## Supplementary Table 2 for "Early detection and improved genomic surveillance of SARS-CoV-2 variants from deep sequencing data": SupplementaryTable2.txt (part 285 of 363)

VARIANT_ID	CDS_NAME	CDS_POS	PATIENT_ID	REF_POS	REF_BASE	ALT_BASE	VARIANT_FREQ	COLLECTION_DATE	COUNTRY
ORF1ab_2287_S	ORF1ab	2287	SRR15433448	7124	C	T	0,996667	2021-07-24	United States
ORF1ab_2554_V	ORF1ab	2554	SRR15433448	7926	C	T	0,935185	2021-07-24	United States
ORF1ab_2704_V	ORF1ab	2704	SRR15433448	8376	C	T	0,0590909	2021-07-24	United States
ORF1ab_3374_NA	ORF1ab	3374	SRR15433448	10386	C	+T	0,0556402	2021-07-24	United States
ORF1ab_3646_A	ORF1ab	3646	SRR15433448	11201	A	G	0,99729	2021-07-24	United States
ORF1ab_183_V	ORF1ab	183	SRR15433448	14014	T	G	0,989583	2021-07-24	United States
ORF1ab_314_L	ORF1ab	314	SRR15433448	14408	C	T	1	2021-07-24	United States
ORF1ab_662_S	ORF1ab	662	SRR15433448	15451	G	A	0,998866	2021-07-24	United States
ORF1ab_1000_L	ORF1ab	1000	SRR15433448	16466	C	T	1	2021-07-24	United States
ORF1ab_1918_V	ORF1ab	1918	SRR15433448	19220	C	T	0,997617	2021-07-24	United States
ORF1ab_1966_S	ORF1ab	1966	SRR15433448	19364	T	C	0,978903	2021-07-24	United States
ORF1ab_2183_NA	ORF1ab	2183	SRR15433448	20016	C	-TTA	0,0603865	2021-07-24	United States
S_156_NA	S	156	SRR15433448	22028	G	-AGTTCA	1	2021-07-24	United States
S_200_NA	S	200	SRR15433448	22161	A	-TT	0,114114	2021-07-24	United States
S_452_R	S	452	SRR15433448	22917	T	G	1	2021-07-24	United States
S_478_K	S	478	SRR15433448	22995	C	A	1	2021-07-24	United States
S_614_G	S	614	SRR15433448	23403	A	G	1	2021-07-24	United States
S_681_R	S	681	SRR15433448	23604	C	G	0,997788	2021-07-24	United States
S_950_N	S	950	SRR15433448	24410	G	A	1	2021-07-24	United States
ORF3a_26_L	ORF3a	26	SRR15433448	25469	C	T	0,995146	2021-07-24	United States
ORF3a_174_A	ORF3a	174	SRR15433448	25913	G	C	0,0533643	2021-07-24	United States
M_82_T	M	82	SRR15433448	26767	T	C	1	2021-07-24	United States
ORF7a_82_A	ORF7a	82	SRR15433448	27638	T	C	1	2021-07-24	United States
ORF7a_120_I	ORF7a	120	SRR15433448	27752	C	T	1	2021-07-24	United States
ORF7b_40_I	ORF7b	40	SRR15433448	27874	C	T	1	2021-07-24	United States
ORF8_118_NA	ORF8	118	SRR15433448	28247	A	-GATTTC	1	2021-07-24	United States
N_63_G	N	63	SRR15433448	28461	A	G	0,99865	2021-07-24	United States
ORF1ab_428_N	ORF1ab	428	SRR15433449	1548	G	A	0,996253	2021-07-24	United States
ORF1ab_1395_A	ORF1ab	1395	SRR15433449	4448	A	G	0,998314	2021-07-24	United States
ORF1ab_1640_L	ORF1ab	1640	SRR15433449	5184	C	T	0,998617	2021-07-24	United States
ORF1ab_1754_I	ORF1ab	1754	SRR15433449	5526	C	T	0,994947	2021-07-24	United States
ORF1ab_3209_V	ORF1ab	3209	SRR15433449	9891	C	T	0,996656	2021-07-24	United States
ORF1ab_3718_A	ORF1ab	3718	SRR15433449	11418	T	C	0,997016	2021-07-24	United States
ORF1ab_3750_I	ORF1ab	3750	SRR15433449	11514	C	T	0,996976	2021-07-24	United States
ORF1ab_314_L	ORF1ab	314	SRR15433449	14408	C	T	0,999849	2021-07-24	United States
ORF1ab_662_S	ORF1ab	662	SRR15433449	15451	G	A	0,999748	2021-07-24	United States
ORF1ab_1000_L	ORF1ab	1000	SRR15433449	16466	C	T	0,999459	2021-07-24	United States
ORF1ab_2356_M	ORF1ab	2356	SRR15433449	20535	A	G	0,996274	2021-07-24	United States
S_19_R	S	19	SRR15433449	21618	C	G	1	2021-07-24	United States
S_156_NA	S	156	SRR15433449	22028	G	-AGTTCA	0,998603	2021-07-24	United States
S_222_V	S	222	SRR15433449	22227	C	T	0,992743	2021-07-24	United States
S_452_R	S	452	SRR15433449	22917	T	G	1	2021-07-24	United States
S_478_K	S	478	SRR15433449	22995	C	A	1	2021-07-24	United States
S_614_G	S	614	SRR15433449	23403	A	G	1	2021-07-24	United States
S_681_R	S	681	SRR15433449	23604	C	G	0,999758	2021-07-24	United States
S_950_N	S	950	SRR15433449	24410	G	A	0,999088	2021-07-24	United States
S_1264_L	S	1264	SRR15433449	25352	G	T	0,99613	2021-07-24	United States
ORF3a_26_L	ORF3a	26	SRR15433449	25469	C	T	0,999222	2021-07-24	United States
M_82_T	M	82	SRR15433449	26767	T	C	0,999339	2021-07-24	United States
ORF6_31_NA	ORF6	31	SRR15433449	27292	T	-ACATCATA	0,992845	2021-07-24	United States
ORF6_48_N	ORF6	48	SRR15433449	27345	A	T	0,994938	2021-07-24	United States
ORF7a_24_I	ORF7a	24	SRR15433449	27463	G	A	0,994523	2021-07-24	United States
ORF7a_82_A	ORF7a	82	SRR15433449	27638	T	C	1	2021-07-24	United States
ORF7a_120_I	ORF7a	120	SRR15433449	27752	C	T	1	2021-07-24	United States
ORF8_70_L	ORF8	70	SRR15433449	28102	C	T	0,994872	2021-07-24	United States
ORF8_118_NA	ORF8	118	SRR15433449	28247	A	-GATTTC	0,995066	2021-07-24	United States
N_63_G	N	63	SRR15433449	28461	A	G	0,998682	2021-07-24	United States
N_203_M	N	203	SRR15433449	28881	G	T	0,999671	2021-07-24	United States
N_377_Y	N	377	SRR15433449	29402	G	T	1	2021-07-24	United States
ORF1ab_62_S	ORF1ab	62	SRR15433450	449	C	T	0,99701	2021-07-24	United States
ORF1ab_769_S	ORF1ab	769	SRR15433450	2570	C	T	0,997244	2021-07-24	United States
ORF1ab_1306_S	ORF1ab	1306	SRR15433450	4181	G	T	0,997627	2021-07-24	United States
ORF1ab_2046_L	ORF1ab	2046	SRR15433450	6402	C	T	0,998959	2021-07-24	United States
ORF1ab_2287_S	ORF1ab	2287	SRR15433450	7124	C	T	0,999406	2021-07-24	United States
ORF1ab_2554_V	ORF1ab	2554	SRR15433450	7926	C	T	0,996623	2021-07-24	United States
ORF1ab_2930_L	ORF1ab	2930	SRR15433450	9053	G	T	0,997861	2021-07-24	United States
ORF1ab_3255_I	ORF1ab	3255	SRR15433450	10029	C	T	0,999199	2021-07-24	United States
ORF1ab_3436_S	ORF1ab	3436	SRR15433450	10571	G	T	0,996918	2021-07-24	United States
ORF1ab_3646_A	ORF1ab	3646	SRR15433450	11201	A	G	0,997944	2021-07-24	United States
ORF1ab_3747_L	ORF1ab	3747	SRR15433450	11504	G	T	0,995236	2021-07-24	United States
ORF1ab_183_V	ORF1ab	183	SRR15433450	14014	T	G	0,995478	2021-07-24	United States
ORF1ab_314_L	ORF1ab	314	SRR15433450	14408	C	T	0,999789	2021-07-24	United States
ORF1ab_662_S	ORF1ab	662	SRR15433450	15451	G	A	0,999519	2021-07-24	United States
ORF1ab_1000_L	ORF1ab	1000	SRR15433450	16466	C	T	0,998542	2021-07-24	United States
ORF1ab_1199_N	ORF1ab	1199	SRR15433450	17064	G	T	0,997079	2021-07-24	United States
ORF1ab_1918_V	ORF1ab	1918	SRR15433450	19220	C	T	0,998003	2021-07-24	United States
S_19_R	S	19	SRR15433450	21618	C	G	0,997054	2021-07-24	United States
S_156_NA	S	156	SRR15433450	22028	G	-AGTTCA	0,997748	2021-07-24	United States
S_452_R	S	452	SRR15433450	22917	T	G	0,999051	2021-07-24	United States
S_478_K	S	478	SRR15433450	22995	C	A	0,999041	2021-07-24	United States
S_614_G	S	614	SRR15433450	23403	A	G	0,999805	2021-07-24	United States
S_681_R	S	681	SRR15433450	23604	C	G	0,997898	2021-07-24	United States
S_950_N	S	950	SRR15433450	24410	G	A	0,998698	2021-07-24	United States
ORF3a_26_L	ORF3a	26	SRR15433450	25469	C	T	0,999723	2021-07-24	United States
M_82_T	M	82	SRR15433450	26767	T	C	0,99975	2021-07-24	United States
ORF7a_82_A	ORF7a	82	SRR15433450	27638	T	C	0,999152	2021-07-24	United States
ORF7a_120_I	ORF7a	120	SRR15433450	27752	C	T	0,999717	2021-07-24	United States
ORF7b_40_I	ORF7b	40	SRR15433450	27874	C	T	0,99895	2021-07-24	United States
ORF8_118_NA	ORF8	118	SRR15433450	28247	A	-GATTTC	0,993251	2021-07-24	United States
N_63_G	N	63	SRR15433450	28461	A	G	0,998438	2021-07-24	United States
N_203_M	N	203	SRR15433450	28881	G	T	0,999717	2021-07-24	United States
N_215_C	N	215	SRR15433450	28916	G	T	0,999152	2021-07-24	United States
N_377_Y	N	377	SRR15433450	29402	G	T	1	2021-07-24	United States
ORF1ab_1101_D	ORF1ab	1101	SRR15433451	3567	G	A	0,996307	2021-07-24	United States
ORF1ab_1542_I	ORF1ab	1542	SRR15433451	4890	C	T	0,997406	2021-07-24	United States
ORF1ab_1640_L	ORF1ab	1640	SRR15433451	5184	C	T	0,99833	2021-07-24	United States
ORF1ab_3209_V	ORF1ab	3209	SRR15433451	9891	C	T	0,997054	2021-07-24	United States
ORF1ab_3353_R	ORF1ab	3353	SRR15433451	10323	A	G	0,995601	2021-07-24	United States
ORF1ab_3718_A	ORF1ab	3718	SRR15433451	11418	T	C	0,998481	2021-07-24	United States
ORF1ab_3750_I	ORF1ab	3750	SRR15433451	11514	C	T	0,998204	2021-07-24	United States
ORF1ab_314_L	ORF1ab	314	SRR15433451	14408	C	T	0,999487	2021-07-24	United States
ORF1ab_662_S	ORF1ab	662	SRR15433451	15451	G	A	0,999781	2021-07-24	United States
ORF1ab_1000_L	ORF1ab	1000	SRR15433451	16466	C	T	0,999528	2021-07-24	United States
ORF1ab_2018_H	ORF1ab	2018	SRR15433451	19519	T	C	0,997642	2021-07-24	United States
S_3_NA	S	3	SRR15433451	21569	G	+T	0,0793193	2021-07-24	United States
S_5_F	S	5	SRR15433451	21575	C	T	0,997115	2021-07-24	United States
S_19_R	S	19	SRR15433451	21618	C	G	1	2021-07-24	United States
S_156_NA	S	156	SRR15433451	22028	G	-AGTTCA	0,99911	2021-07-24	United States
S_222_V	S	222	SRR15433451	22227	C	T	0,999076	2021-07-24	United States
S_273_S	S	273	SRR15433451	22381	G	T	0,0680162	2021-07-24	United States
S_452_R	S	452	SRR15433451	22917	T	G	0,998885	2021-07-24	United States
S_478_K	S	478	SRR15433451	22995	C	A	0,998309	2021-07-24	United States
S_614_G	S	614	SRR15433451	23403	A	G	0,999718	2021-07-24	United States
S_681_R	S	681	SRR15433451	23604	C	G	0,99966	2021-07-24	United States
S_950_N	S	950	SRR15433451	24410	G	A	0,999675	2021-07-24	United States
ORF3a_26_L	ORF3a	26	SRR15433451	25469	C	T	0,998942	2021-07-24	United States
M_82_T	M	82	SRR15433451	26767	T	C	0,999347	2021-07-24	United States
ORF6_56_R	ORF6	56	SRR15433451	27368	A	G	0,996225	2021-07-24	United States
ORF7a_82_A	ORF7a	82	SRR15433451	27638	T	C	0,998993	2021-07-24	United States
ORF7a_120_I	ORF7a	120	SRR15433451	27752	C	T	0,999667	2021-07-24	United States
ORF8_72_R	ORF8	72	SRR15433451	28108	A	G	0,267689	2021-07-24	United States
ORF8_118_NA	ORF8	118	SRR15433451	28247	A	-GATTTC	0,992621	2021-07-24	United States
N_7_R	N	7	SRR15433451	28293	A	G	0,994773	2021-07-24	United States
N_63_G	N	63	SRR15433451	28461	A	G	0,998636	2021-07-24	United States
N_203_M	N	203	SRR15433451	28881	G	T	0,999075	2021-07-24	United States
N_377_Y	N	377	SRR15433451	29402	G	T	1	2021-07-24	United States
ORF1ab_1174_H	ORF1ab	1174	SRR15433453	3785	T	C	0,242481	2021-07-24	United States
ORF1ab_1228_G	ORF1ab	1228	SRR15433453	3948	A	G	0,988176	2021-07-24	United States
ORF1ab_1306_S	ORF1ab	1306	SRR15433453	4181	G	T	0,995869	2021-07-24	United States
ORF1ab_2046_L	ORF1ab	2046	SRR15433453	6402	C	T	0,99517	2021-07-24	United States
ORF1ab_2287_S	ORF1ab	2287	SRR15433453	7124	C	T	0,997856	2021-07-24	United States
ORF1ab_2899_L	ORF1ab	2899	SRR15433453	8961	C	T	0,0594136	2021-07-24	United States
ORF1ab_2930_L	ORF1ab	2930	SRR15433453	9053	G	T	0,996865	2021-07-24	United States
ORF1ab_3255_I	ORF1ab	3255	SRR15433453	10029	C	T	0,989919	2021-07-24	United States
ORF1ab_3646_A	ORF1ab	3646	SRR15433453	11201	A	G	0,995979	2021-07-24	United States
ORF1ab_3766_F	ORF1ab	3766	SRR15433453	11562	G	T	0,983184	2021-07-24	United States
ORF1ab_314_L	ORF1ab	314	SRR15433453	14408	C	T	1	2021-07-24	United States
ORF1ab_662_S	ORF1ab	662	SRR15433453	15451	G	A	0,999338	2021-07-24	United States
ORF1ab_1000_L	ORF1ab	1000	SRR15433453	16466	C	T	0,998804	2021-07-24	United States
ORF1ab_1918_V	ORF1ab	1918	SRR15433453	19220	C	T	0,997637	2021-07-24	United States
S_19_R	S	19	SRR15433453	21618	C	G	1	2021-07-24	United States
S_156_NA	S	156	SRR15433453	22028	G	-AGTTCA	0,997354	2021-07-24	United States
S_452_R	S	452	SRR15433453	22917	T	G	1	2021-07-24	United States
S_478_K	S	478	SRR15433453	22995	C	A	1	2021-07-24	United States
S_614_G	S	614	SRR15433453	23403	A	G	1	2021-07-24	United States
S_681_R	S	681	SRR15433453	23604	C	G	1	2021-07-24	United States
S_950_N	S	950	SRR15433453	24410	G	A	0,99737	2021-07-24	United States
ORF3a_26_L	ORF3a	26	SRR15433453	25469	C	T	0,999201	2021-07-24	United States
ORF3a_42_L	ORF3a	42	SRR15433453	25517	C	T	0,979032	2021-07-24	United States
ORF3a_236_NA	ORF3a	236	SRR15433453	26098	A	-TTG	0,0551589	2021-07-24	United States
ORF3a_239_Q	ORF3a	239	SRR15433453	26107	G	C	0,987936	2021-07-24	United States
M_82_T	M	82	SRR15433453	26767	T	C	0,997642	2021-07-24	United States
ORF7a_82_A	ORF7a	82	SRR15433453	27638	T	C	1	2021-07-24	United States
ORF7a_120_I	ORF7a	120	SRR15433453	27752	C	T	1	2021-07-24	United States
ORF7b_40_I	ORF7b	40	SRR15433453	27874	C	T	0,993186	2021-07-24	United States
ORF8_118_NA	ORF8	118	SRR15433453	28247	A	-GATTTC	0,996361	2021-07-24	United States
N_63_G	N	63	SRR15433453	28461	A	G	0,999293	2021-07-24	United States
N_203_M	N	203	SRR15433453	28881	G	T	1	2021-07-24	United States
N_215_C	N	215	SRR15433453	28916	G	T	0,987923	2021-07-24	United States
ORF1ab_1306_S	ORF1ab	1306	SRR15433455	4181	G	T	0,997187	2021-07-24	United States
ORF1ab_2046_L	ORF1ab	2046	SRR15433455	6402	C	T	0,997716	2021-07-24	United States
ORF1ab_2287_S	ORF1ab	2287	SRR15433455	7124	C	T	0,996061	2021-07-24	United States
ORF1ab_2287_L	ORF1ab	2287	SRR15433455	7125	C	T	0,983793	2021-07-24	United States
ORF1ab_2930_L	ORF1ab	2930	SRR15433455	9053	G	T	0,998133	2021-07-24	United States
ORF1ab_3255_I	ORF1ab	3255	SRR15433455	10029	C	T	0,996088	2021-07-24	United States
ORF1ab_3646_A	ORF1ab	3646	SRR15433455	11201	A	G	0,996539	2021-07-24	United States
ORF1ab_314_L	ORF1ab	314	SRR15433455	14408	C	T	0,999691	2021-07-24	United States
ORF1ab_662_S	ORF1ab	662	SRR15433455	15451	G	A	0,999433	2021-07-24	United States
ORF1ab_1000_L	ORF1ab	1000	SRR15433455	16466	C	T	0,99985	2021-07-24	United States
ORF1ab_1918_V	ORF1ab	1918	SRR15433455	19220	C	T	0,996551	2021-07-24	United States
S_19_R	S	19	SRR15433455	21618	C	G	0,994012	2021-07-24	United States
S_156_NA	S	156	SRR15433455	22028	G	-AGTTCA	0,99537	2021-07-24	United States
S_452_R	S	452	SRR15433455	22917	T	G	0,99957	2021-07-24	United States
S_478_K	S	478	SRR15433455	22995	C	A	0,999554	2021-07-24	United States
S_614_G	S	614	SRR15433455	23403	A	G	0,999752	2021-07-24	United States
S_681_R	S	681	SRR15433455	23604	C	G	0,999617	2021-07-24	United States
S_950_N	S	950	SRR15433455	24410	G	A	0,99922	2021-07-24	United States
S_1101_Y	S	1101	SRR15433455	24863	C	T	0,987431	2021-07-24	United States
ORF3a_26_L	ORF3a	26	SRR15433455	25469	C	T	0,999574	2021-07-24	United States
M_82_T	M	82	SRR15433455	26767	T	C	0,999191	2021-07-24	United States
ORF7a_82_A	ORF7a	82	SRR15433455	27638	T	C	0,999322	2021-07-24	United States
ORF7a_120_I	ORF7a	120	SRR15433455	27752	C	T	1	2021-07-24	United States
ORF7b_40_I	ORF7b	40	SRR15433455	27874	C	T	0,998316	2021-07-24	United States
ORF8_118_NA	ORF8	118	SRR15433455	28247	A	-GATTTC	0,996483	2021-07-24	United States
N_63_G	N	63	SRR15433455	28461	A	G	0,998758	2021-07-24	United States
N_152_S	N	152	SRR15433455	28727	G	T	0,984288	2021-07-24	United States
N_203_M	N	203	SRR15433455	28881	G	T	1	2021-07-24	United States
N_215_C	N	215	SRR15433455	28916	G	T	0,994689	2021-07-24	United States
N_362_I	N	362	SRR15433455	29358	C	T	0,952727	2021-07-24	United States
N_377_Y	N	377	SRR15433455	29402	G	T	1	2021-07-24	United States
ORF1ab_261_N	ORF1ab	261	SRR15433456	1048	G	T	0,991232	2021-07-24	United States
ORF1ab_1306_S	ORF1ab	1306	SRR15433456	4181	G	T	0,998831	2021-07-24	United States
ORF1ab_2046_L	ORF1ab	2046	SRR15433456	6402	C	T	0,997512	2021-07-24	United States
ORF1ab_2287_S	ORF1ab	2287	SRR15433456	7124	C	T	0,998152	2021-07-24	United States
ORF1ab_2930_L	ORF1ab	2930	SRR15433456	9053	G	T	0,996793	2021-07-24	United States
ORF1ab_3255_I	ORF1ab	3255	SRR15433456	10029	C	T	0,990338	2021-07-24	United States
ORF1ab_3646_A	ORF1ab	3646	SRR15433456	11201	A	G	0,996614	2021-07-24	United States
ORF1ab_3733_I	ORF1ab	3733	SRR15433456	11464	G	A	0,980758	2021-07-24	United States
ORF1ab_314_L	ORF1ab	314	SRR15433456	14408	C	T	0,999869	2021-07-24	United States
ORF1ab_662_S	ORF1ab	662	SRR15433456	15451	G	A	0,998621	2021-07-24	United States
ORF1ab_1000_L	ORF1ab	1000	SRR15433456	16466	C	T	0,998939	2021-07-24	United States
ORF1ab_1841_I	ORF1ab	1841	SRR15433456	18988	G	A	0,114754	2021-07-24	United States
ORF1ab_1918_V	ORF1ab	1918	SRR15433456	19220	C	T	0,997339	2021-07-24	United States
S_19_R	S	19	SRR15433456	21618	C	G	0,997778	2021-07-24	United States
S_142_D	S	142	SRR15433456	21987	G	A	0,996575	2021-07-24	United States
S_156_NA	S	156	SRR15433456	22028	G	-AGTTCA	0,996781	2021-07-24	United States
S_452_R	S	452	SRR15433456	22917	T	G	0,998982	2021-07-24	United States
S_478_K	S	478	SRR15433456	22995	C	A	0,999638	2021-07-24	United States
S_614_G	S	614	SRR15433456	23403	A	G	0,999908	2021-07-24	United States
S_681_R	S	681	SRR15433456	23604	C	G	1	2021-07-24	United States
S_950_N	S	950	SRR15433456	24410	G	A	0,998554	2021-07-24	United States
ORF3a_26_L	ORF3a	26	SRR15433456	25469	C	T	0,999164	2021-07-24	United States
ORF3a_174_A	ORF3a	174	SRR15433456	25913	G	C	0,183059	2021-07-24	United States
M_82_T	M	82	SRR15433456	26767	T	C	0,999425	2021-07-24	United States
ORF7a_45_L	ORF7a	45	SRR15433456	27527	C	T	0,983202	2021-07-24	United States
ORF7a_52_NA	ORF7a	52	SRR15433456	27547	A	-ACAAATTTGCACTGACTTGCTTTAGCACTCAATTTGCTTTTGCTTGTCCTGACGGCGTAAAACACGTCTATCAGTT	0,982196	2021-07-24	United States
ORF7a_82_A	ORF7a	82	SRR15433456	27638	T	C	0,999022	2021-07-24	United States
ORF7a_120_I	ORF7a	120	SRR15433456	27752	C	T	0,99903	2021-07-24	United States
ORF7b_40_I	ORF7b	40	SRR15433456	27874	C	T	0,995373	2021-07-24	United States
ORF8_118_NA	ORF8	118	SRR15433456	28247	A	-GATTTC	0,997511	2021-07-24	United States
N_63_G	N	63	SRR15433456	28461	A	G	0,998919	2021-07-24	United States
N_203_M	N	203	SRR15433456	28881	G	T	1	2021-07-24	United States
N_215_C	N	215	SRR15433456	28916	G	T	0,981308	2021-07-24	United States
ORF1ab_99_H	ORF1ab	99	SRR15433457	561	G	A	0,0629829	2021-07-24	United States
ORF1ab_140_NA	ORF1ab	140	SRR15433457	685	A	-AAGTCATTT	0,990989	2021-07-24	United States
ORF1ab_216_Y	ORF1ab	216	SRR15433457	912	C	A	0,99297	2021-07-24	United States
ORF1ab_1306_S	ORF1ab	1306	SRR15433457	4181	G	T	0,99738	2021-07-24	United States
ORF1ab_2046_L	ORF1ab	2046	SRR15433457	6402	C	T	0,998085	2021-07-24	United States
ORF1ab_2287_S	ORF1ab	2287	SRR15433457	7124	C	T	0,995955	2021-07-24	United States
ORF1ab_2930_L	ORF1ab	2930	SRR15433457	9053	G	T	0,997575	2021-07-24	United States
ORF1ab_3255_I	ORF1ab	3255	SRR15433457	10029	C	T	0,992958	2021-07-24	United States
ORF1ab_3483_F	ORF1ab	3483	SRR15433457	10712	C	T	0,991448	2021-07-24	United States
ORF1ab_3646_A	ORF1ab	3646	SRR15433457	11201	A	G	0,997839	2021-07-24	United States
ORF1ab_4354_I	ORF1ab	4354	SRR15433457	13326	C	T	0,988883	2021-07-24	United States
ORF1ab_314_L	ORF1ab	314	SRR15433457	14408	C	T	1	2021-07-24	United States
ORF1ab_662_S	ORF1ab	662	SRR15433457	15451	G	A	0,999368	2021-07-24	United States
ORF1ab_1000_L	ORF1ab	1000	SRR15433457	16466	C	T	0,999261	2021-07-24	United States
ORF1ab_1896_I	ORF1ab	1896	SRR15433457	19154	C	T	0,992276	2021-07-24	United States
ORF1ab_1918_V	ORF1ab	1918	SRR15433457	19220	C	T	0,99729	2021-07-24	United States
S_19_R	S	19	SRR15433457	21618	C	G	1	2021-07-24	United States
S_95_I	S	95	SRR15433457	21846	C	T	0,975	2021-07-24	United States
S_142_D	S	142	SRR15433457	21987	G	A	0,975806	2021-07-24	United States
S_156_NA	S	156	SRR15433457	22028	G	-AGTTCA	0,99323	2021-07-24	United States
S_452_R	S	452	SRR15433457	22917	T	G	0,999488	2021-07-24	United States
S_478_K	S	478	SRR15433457	22995	C	A	0,999731	2021-07-24	United States
S_614_G	S	614	SRR15433457	23403	A	G	0,99993	2021-07-24	United States
S_681_R	S	681	SRR15433457	23604	C	G	0,999579	2021-07-24	United States
S_950_N	S	950	SRR15433457	24410	G	A	0,998819	2021-07-24	United States
ORF3a_26_L	ORF3a	26	SRR15433457	25469	C	T	0,999659	2021-07-24	United States
ORF3a_69_S	ORF3a	69	SRR15433457	25598	G	C	0,991263	2021-07-24	United States
ORF3a_174_A	ORF3a	174	SRR15433457	25913	G	C	0,0603774	2021-07-24	United States
M_82_T	M	82	SRR15433457	26767	T	C	0,9993	2021-07-24	United States
ORF7a_2_E	ORF7a	2	SRR15433457	27397	A	G	0,992955	2021-07-24	United States
ORF7a_8_T	ORF7a	8	SRR15433457	27415	G	A	0,993914	2021-07-24	United States
ORF7a_82_A	ORF7a	82	SRR15433457	27638	T	C	0,998565	2021-07-24	United States
ORF7a_120_I	ORF7a	120	SRR15433457	27752	C	T	0,999716	2021-07-24	United States
ORF7b_40_I	ORF7b	40	SRR15433457	27874	C	T	0,997496	2021-07-24	United States
ORF8_118_NA	ORF8	118	SRR15433457	28247	A	-GATTTC	0,995658	2021-07-24	United States
N_63_G	N	63	SRR15433457	28461	A	G	0,998768	2021-07-24	United States
N_203_M	N	203	SRR15433457	28881	G	T	0,999312	2021-07-24	United States
N_215_C	N	215	SRR15433457	28916	G	T	0,998282	2021-07-24	United States
N_377_Y	N	377	SRR15433457	29402	G	T	1	2021-07-24	United States
ORF1ab_1306_S	ORF1ab	1306	SRR15433458	4181	G	T	0,994603	2021-07-24	United States
ORF1ab_1397_V	ORF1ab	1397	SRR15433458	4455	C	T	0,97845	2021-07-24	United States
ORF1ab_2046_L	ORF1ab	2046	SRR15433458	6402	C	T	0,99352	2021-07-24	United States
ORF1ab_2287_S	ORF1ab	2287	SRR15433458	7124	C	T	0,997487	2021-07-24	United States
ORF1ab_2855_V	ORF1ab	2855	SRR15433458	8829	C	T	0,980406	2021-07-24	United States
ORF1ab_2930_L	ORF1ab	2930	SRR15433458	9053	G	T	0,989646	2021-07-24	United States
ORF1ab_3255_I	ORF1ab	3255	SRR15433458	10029	C	T	0,98593	2021-07-24	United States
ORF1ab_3603_NA	ORF1ab	3603	SRR15433458	11074	C	+T	0,0941873	2021-07-24	United States
ORF1ab_3606_NA	ORF1ab	3606	SRR15433458	11082	T	-G	0,0918103	2021-07-24	United States
ORF1ab_3606_F	ORF1ab	3606	SRR15433458	11083	G	T	0,974553	2021-07-24	United States
ORF1ab_3646_A	ORF1ab	3646	SRR15433458	11201	A	G	0,993431	2021-07-24	United States
ORF1ab_314_L	ORF1ab	314	SRR15433458	14408	C	T	0,999765	2021-07-24	United States
ORF1ab_662_S	ORF1ab	662	SRR15433458	15451	G	A	0,999191	2021-07-24	United States
ORF1ab_1000_L	ORF1ab	1000	SRR15433458	16466	C	T	0,999233	2021-07-24	United States
ORF1ab_1847_S	ORF1ab	1847	SRR15433458	19006	G	T	0,984247	2021-07-24	United States
ORF1ab_1918_V	ORF1ab	1918	SRR15433458	19220	C	T	0,994589	2021-07-24	United States
S_19_R	S	19	SRR15433458	21618	C	G	0,996937	2021-07-24	United States
S_156_NA	S	156	SRR15433458	22028	G	-AGTTCA	0,997768	2021-07-24	United States
S_452_R	S	452	SRR15433458	22917	T	G	1	2021-07-24	United States
S_478_K	S	478	SRR15433458	22995	C	A	0,9997	2021-07-24	United States
S_614_G	S	614	SRR15433458	23403	A	G	0,999927	2021-07-24	United States
S_655_Y	S	655	SRR15433458	23525	C	T	0,364707	2021-07-24	United States
S_681_R	S	681	SRR15433458	23604	C	G	0,999427	2021-07-24	United States
S_950_N	S	950	SRR15433458	24410	G	A	0,999601	2021-07-24	United States
ORF3a_26_L	ORF3a	26	SRR15433458	25469	C	T	0,999555	2021-07-24	United States
ORF3a_174_A	ORF3a	174	SRR15433458	25913	G	C	0,0847914	2021-07-24	United States
M_11_A	M	11	SRR15433458	26554	A	C	0,967882	2021-07-24	United States
M_82_T	M	82	SRR15433458	26767	T	C	0,999723	2021-07-24	United States
ORF6_18_V	ORF6	18	SRR15433458	27253	A	G	0,991409	2021-07-24	United States
ORF7a_82_A	ORF7a	82	SRR15433458	27638	T	C	0,999532	2021-07-24	United States
ORF7a_120_I	ORF7a	120	SRR15433458	27752	C	T	0,999538	2021-07-24	United States
ORF7b_40_I	ORF7b	40	SRR15433458	27874	C	T	0,992536	2021-07-24	United States
ORF8_118_NA	ORF8	118	SRR15433458	28247	A	-GATTTC	0,994633	2021-07-24	United States
N_63_G	N	63	SRR15433458	28461	A	G	0,998752	2021-07-24	United States
N_203_M	N	203	SRR15433458	28881	G	T	0,996059	2021-07-24	United States
N_215_C	N	215	SRR15433458	28916	G	T	0,990128	2021-07-24	United States
N_377_Y	N	377	SRR15433458	29402	G	T	1	2021-07-24	United States
ORF1ab_887_F	ORF1ab	887	SRR15433459	2925	C	T	0,982379	2021-07-24	United States
ORF1ab_1055_A	ORF1ab	1055	SRR15433459	3428	A	G	0,985826	2021-07-24	United States
ORF1ab_1538_I	ORF1ab	1538	SRR15433459	4878	C	T	0,983246	2021-07-24	United States
ORF1ab_2147_D	ORF1ab	2147	SRR15433459	6704	A	G	0,992565	2021-07-24	United States
ORF1ab_2529_V	ORF1ab	2529	SRR15433459	7851	C	T	0,968956	2021-07-24	United States
ORF1ab_2952_I	ORF1ab	2952	SRR15433459	9120	C	T	0,987269	2021-07-24	United States
ORF1ab_3255_I	ORF1ab	3255	SRR15433459	10029	C	T	0,995106	2021-07-24	United States
ORF1ab_3729_R	ORF1ab	3729	SRR15433459	11451	A	G	0,981577	2021-07-24	United States
ORF1ab_314_L	ORF1ab	314	SRR15433459	14408	C	T	0,999798	2021-07-24	United States
ORF1ab_1342_S	ORF1ab	1342	SRR15433459	17491	C	T	0,988016	2021-07-24	United States
ORF1ab_1414_S	ORF1ab	1414	SRR15433459	17707	C	T	0,988181	2021-07-24	United States
ORF1ab_2312_L	ORF1ab	2312	SRR15433459	20402	C	T	0,990347	2021-07-24	United States
S_95_I	S	95	SRR15433459	21846	C	T	0,998917	2021-07-24	United States
S_143_NA	S	143	SRR15433459	21990	T	+TAC	0,992017	2021-07-24	United States
S_346_K	S	346	SRR15433459	22599	G	A	0,987013	2021-07-24	United States
S_484_K	S	484	SRR15433459	23012	G	A	0,989943	2021-07-24	United States
S_501_Y	S	501	SRR15433459	23063	A	T	0,991971	2021-07-24	United States
S_572_I	S	572	SRR15433459	23277	C	T	0,990698	2021-07-24	United States
S_614_G	S	614	SRR15433459	23403	A	G	0,999303	2021-07-24	United States
S_681_H	S	681	SRR15433459	23604	C	A	0,984482	2021-07-24	United States
S_950_N	S	950	SRR15433459	24410	G	A	0,99901	2021-07-24	United States
ORF3a_57_H	ORF3a	57	SRR15433459	25563	G	T	0,991515	2021-07-24	United States
ORF3a_255_NA	ORF3a	255	SRR15433459	26157	T	-GTTA	0,98968	2021-07-24	United States
ORF3a_259_L	ORF3a	259	SRR15433459	26167	G	T	0,991905	2021-07-24	United States
ORF8_11_K	ORF8	11	SRR15433459	27925	C	A	0,991204	2021-07-24	United States
ORF8_38_S	ORF8	38	SRR15433459	28005	C	T	0,991555	2021-07-24	United States
ORF8_67_F	ORF8	67	SRR15433459	28093	C	T	0,991054	2021-07-24	United States
N_205_I	N	205	SRR15433459	28887	C	T	0,993477	2021-07-24	United States
ORF1ab_1306_S	ORF1ab	1306	SRR15433460	4181	G	T	0,997362	2021-07-24	United States
ORF1ab_2046_L	ORF1ab	2046	SRR15433460	6402	C	T	0,997697	2021-07-24	United States
ORF1ab_2287_S	ORF1ab	2287	SRR15433460	7124	C	T	0,997896	2021-07-24	United States
ORF1ab_2930_L	ORF1ab	2930	SRR15433460	9053	G	T	0,995558	2021-07-24	United States
ORF1ab_3255_I	ORF1ab	3255	SRR15433460	10029	C	T	0,998496	2021-07-24	United States
ORF1ab_3646_A	ORF1ab	3646	SRR15433460	11201	A	G	0,997475	2021-07-24	United States
ORF1ab_314_L	ORF1ab	314	SRR15433460	14408	C	T	0,999706	2021-07-24	United States
ORF1ab_662_S	ORF1ab	662	SRR15433460	15451	G	A	0,999314	2021-07-24	United States
ORF1ab_1000_L	ORF1ab	1000	SRR15433460	16466	C	T	0,999641	2021-07-24	United States
ORF1ab_1257_V	ORF1ab	1257	SRR15433460	17236	A	G	0,991848	2021-07-24	United States
ORF1ab_1918_V	ORF1ab	1918	SRR15433460	19220	C	T	0,996323	2021-07-24	United States
S_19_R	S	19	SRR15433460	21618	C	G	1	2021-07-24	United States
S_156_NA	S	156	SRR15433460	22028	G	-AGTTCA	0,992208	2021-07-24	United States
S_452_R	S	452	SRR15433460	22917	T	G	0,99879	2021-07-24	United States
S_478_K	S	478	SRR15433460	22995	C	A	0,999376	2021-07-24	United States
S_614_G	S	614	SRR15433460	23403	A	G	0,999814	2021-07-24	United States
S_681_R	S	681	SRR15433460	23604	C	G	0,998994	2021-07-24	United States
S_950_N	S	950	SRR15433460	24410	G	A	0,999707	2021-07-24	United States
ORF3a_26_L	ORF3a	26	SRR15433460	25469	C	T	0,998642	2021-07-24	United States
ORF3a_69_L	ORF3a	69	SRR15433460	25598	G	T	0,987759	2021-07-24	United States
M_82_T	M	82	SRR15433460	26767	T	C	0,999106	2021-07-24	United States
ORF7a_82_A	ORF7a	82	SRR15433460	27638	T	C	0,999027	2021-07-24	United States
ORF7a_120_I	ORF7a	120	SRR15433460	27752	C	T	0,999032	2021-07-24	United States
ORF7b_40_I	ORF7b	40	SRR15433460	27874	C	T	0,998129	2021-07-24	United States
ORF8_118_NA	ORF8	118	SRR15433460	28247	A	-GATTTC	0,994793	2021-07-24	United States
N_63_G	N	63	SRR15433460	28461	A	G	0,999011	2021-07-24	United States
N_203_M	N	203	SRR15433460	28881	G	T	0,999041	2021-07-24	United States
N_215_C	N	215	SRR15433460	28916	G	T	0,996194	2021-07-24	United States
N_377_Y	N	377	SRR15433460	29402	G	T	1	2021-07-24	United States
ORF1ab_1633_D	ORF1ab	1633	SRR15433462	5164	G	T	0,962094	2021-07-24	United States
ORF1ab_1640_L	ORF1ab	1640	SRR15433462	5184	C	T	0,972826	2021-07-24	United States
ORF1ab_2024_L	ORF1ab	2024	SRR15433462	6336	C	T	0,985152	2021-07-24	United States
ORF1ab_3209_V	ORF1ab	3209	SRR15433462	9891	C	T	0,981481	2021-07-24	United States
ORF1ab_3718_A	ORF1ab	3718	SRR15433462	11418	T	C	0,98445	2021-07-24	United States
ORF1ab_3750_I	ORF1ab	3750	SRR15433462	11514	C	T	0,981993	2021-07-24	United States
ORF1ab_314_L	ORF1ab	314	SRR15433462	14408	C	T	1	2021-07-24	United States
ORF1ab_662_S	ORF1ab	662	SRR15433462	15451	G	A	0,999693	2021-07-24	United States
ORF1ab_1000_L	ORF1ab	1000	SRR15433462	16466	C	T	0,999214	2021-07-24	United States
S_19_R	S	19	SRR15433462	21618	C	G	0,99654	2021-07-24	United States
S_156_NA	S	156	SRR15433462	22028	G	-AGTTCA	0,993671	2021-07-24	United States
S_222_V	S	222	SRR15433462	22227	C	T	0,986885	2021-07-24	United States
S_289_I	S	289	SRR15433462	22427	G	A	0,995227	2021-07-24	United States
S_452_R	S	452	SRR15433462	22917	T	G	0,999136	2021-07-24	United States
S_478_K	S	478	SRR15433462	22995	C	A	0,999099	2021-07-24	United States
S_614_G	S	614	SRR15433462	23403	A	G	1	2021-07-24	United States
S_681_R	S	681	SRR15433462	23604	C	G	0,999682	2021-07-24	United States
S_950_N	S	950	SRR15433462	24410	G	A	1	2021-07-24	United States
ORF3a_26_L	ORF3a	26	SRR15433462	25469	C	T	0,99859	2021-07-24	United States
ORF3a_174_A	ORF3a	174	SRR15433462	25913	G	C	0,0512329	2021-07-24	United States
M_82_T	M	82	SRR15433462	26767	T	C	0,999045	2021-07-24	United States
ORF7a_82_A	ORF7a	82	SRR15433462	27638	T	C	0,998405	2021-07-24	United States
ORF7a_120_I	ORF7a	120	SRR15433462	27752	C	T	0,999474	2021-07-24	United States
ORF8_118_NA	ORF8	118	SRR15433462	28247	A	-GATTTC	0,997111	2021-07-24	United States
N_18_V	N	18	SRR15433462	28326	G	T	0,992692	2021-07-24	United States
N_63_G	N	63	SRR15433462	28461	A	G	0,99883	2021-07-24	United States
N_203_M	N	203	SRR15433462	28881	G	T	0,999254	2021-07-24	United States
N_377_Y	N	377	SRR15433462	29402	G	T	1	2021-07-24	United States
ORF1ab_1306_S	ORF1ab	1306	SRR15433463	4181	G	T	0,998723	2021-07-20	United States
ORF1ab_2046_L	ORF1ab	2046	SRR15433463	6402	C	T	0,99664	2021-07-20	United States
ORF1ab_2287_S	ORF1ab	2287	SRR15433463	7124	C	T	0,997137	2021-07-20	United States
ORF1ab_2930_L	ORF1ab	2930	SRR15433463	9053	G	T	0,99911	2021-07-20	United States
ORF1ab_3255_I	ORF1ab	3255	SRR15433463	10029	C	T	0,996013	2021-07-20	United States
ORF1ab_3646_A	ORF1ab	3646	SRR15433463	11201	A	G	0,996572	2021-07-20	United States
ORF1ab_314_L	ORF1ab	314	SRR15433463	14408	C	T	0,999762	2021-07-20	United States
ORF1ab_662_S	ORF1ab	662	SRR15433463	15451	G	A	0,999426	2021-07-20	United States
ORF1ab_1000_L	ORF1ab	1000	SRR15433463	16466	C	T	0,99973	2021-07-20	United States
ORF1ab_1257_V	ORF1ab	1257	SRR15433463	17236	A	G	0,993163	2021-07-20	United States
ORF1ab_1918_V	ORF1ab	1918	SRR15433463	19220	C	T	0,997394	2021-07-20	United States
S_19_R	S	19	SRR15433463	21618	C	G	1	2021-07-20	United States
S_142_D	S	142	SRR15433463	21987	G	A	1	2021-07-20	United States
S_156_NA	S	156	SRR15433463	22028	G	-AGTTCA	0,994511	2021-07-20	United States
S_452_R	S	452	SRR15433463	22917	T	G	1	2021-07-20	United States
S_478_K	S	478	SRR15433463	22995	C	A	0,999494	2021-07-20	United States
S_614_G	S	614	SRR15433463	23403	A	G	1	2021-07-20	United States
S_681_R	S	681	SRR15433463	23604	C	G	0,999444	2021-07-20	United States
S_950_N	S	950	SRR15433463	24410	G	A	0,999184	2021-07-20	United States
ORF3a_26_L	ORF3a	26	SRR15433463	25469	C	T	0,999479	2021-07-20	United States
ORF3a_116_*	ORF3a	116	SRR15433463	25738	C	T	0,99478	2021-07-20	United States
ORF3a_174_A	ORF3a	174	SRR15433463	25913	G	C	0,0822451	2021-07-20	United States
M_82_T	M	82	SRR15433463	26767	T	C	1	2021-07-20	United States
ORF7a_82_A	ORF7a	82	SRR15433463	27638	T	C	0,999095	2021-07-20	United States
ORF7a_120_I	ORF7a	120	SRR15433463	27752	C	T	1	2021-07-20	United States
ORF7b_40_I	ORF7b	40	SRR15433463	27874	C	T	0,998363	2021-07-20	United States
ORF8_118_NA	ORF8	118	SRR15433463	28247	A	-GATTTC	0,993115	2021-07-20	United States
N_63_G	N	63	SRR15433463	28461	A	G	0,999501	2021-07-20	United States
N_203_M	N	203	SRR15433463	28881	G	T	1	2021-07-20	United States
N_215_C	N	215	SRR15433463	28916	G	T	0,999386	2021-07-20	United States
N_377_Y	N	377	SRR15433463	29402	G	T	1	2021-07-20	United States
ORF1ab_1306_S	ORF1ab	1306	SRR15433465	4181	G	T	0,994421	2021-07-20	United States
ORF1ab_1853_F	ORF1ab	1853	SRR15433465	5822	C	T	0,980356	2021-07-20	United States
ORF1ab_2046_L	ORF1ab	2046	SRR15433465	6402	C	T	0,996144	2021-07-20	United States
ORF1ab_2287_S	ORF1ab	2287	SRR15433465	7124	C	T	0,996333	2021-07-20	United States
ORF1ab_2930_L	ORF1ab	2930	SRR15433465	9053	G	T	0,995541	2021-07-20	United States
ORF1ab_3255_I	ORF1ab	3255	SRR15433465	10029	C	T	0,995434	2021-07-20	United States
ORF1ab_3646_A	ORF1ab	3646	SRR15433465	11201	A	G	0,997006	2021-07-20	United States
ORF1ab_3731_V	ORF1ab	3731	SRR15433465	11456	A	G	0,98324	2021-07-20	United States
ORF1ab_314_L	ORF1ab	314	SRR15433465	14408	C	T	0,99967	2021-07-20	United States
ORF1ab_662_S	ORF1ab	662	SRR15433465	15451	G	A	0,999113	2021-07-20	United States
ORF1ab_1000_L	ORF1ab	1000	SRR15433465	16466	C	T	0,999081	2021-07-20	United States
ORF1ab_1509_R	ORF1ab	1509	SRR15433465	17993	A	G	0,979455	2021-07-20	United States
ORF1ab_1918_V	ORF1ab	1918	SRR15433465	19220	C	T	0,99844	2021-07-20	United States
S_19_R	S	19	SRR15433465	21618	C	G	1	2021-07-20	United States
S_156_NA	S	156	SRR15433465	22028	G	-AGTTCA	1	2021-07-20	United States
S_452_R	S	452	SRR15433465	22917	T	G	1	2021-07-20	United States
S_478_K	S	478	SRR15433465	22995	C	A	1	2021-07-20	United States
S_614_G	S	614	SRR15433465	23403	A	G	1	2021-07-20	United States
S_681_R	S	681	SRR15433465	23604	C	G	0,999412	2021-07-20	United States
S_950_N	S	950	SRR15433465	24410	G	A	1	2021-07-20	United States
ORF3a_26_L	ORF3a	26	SRR15433465	25469	C	T	0,999296	2021-07-20	United States
ORF3a_64_S	ORF3a	64	SRR15433465	25582	A	T	0,976875	2021-07-20	United States
M_82_T	M	82	SRR15433465	26767	T	C	0,9993	2021-07-20	United States
ORF7a_82_A	ORF7a	82	SRR15433465	27638	T	C	0,996068	2021-07-20	United States
ORF7a_120_I	ORF7a	120	SRR15433465	27752	C	T	0,997375	2021-07-20	United States
ORF7b_40_I	ORF7b	40	SRR15433465	27874	C	T	0,996995	2021-07-20	United States
ORF8_106_*	ORF8	106	SRR15433465	28209	G	T	0,124908	2021-07-20	United States
ORF8_118_NA	ORF8	118	SRR15433465	28247	A	-GATTTC	0,994375	2021-07-20	United States
N_63_G	N	63	SRR15433465	28461	A	G	0,998672	2021-07-20	United States
N_203_M	N	203	SRR15433465	28881	G	T	1	2021-07-20	United States
N_215_C	N	215	SRR15433465	28916	G	T	0,995575	2021-07-20	United States
N_377_Y	N	377	SRR15433465	29402	G	T	1	2021-07-20	United States
ORF1ab_1306_S	ORF1ab	1306	SRR15433466	4181	G	T	0,996003	2021-07-20	United States
ORF1ab_1853_F	ORF1ab	1853	SRR15433466	5822	C	T	0,992023	2021-07-20	United States
ORF1ab_2046_L	ORF1ab	2046	SRR15433466	6402	C	T	0,996285	2021-07-20	United States
ORF1ab_2287_S	ORF1ab	2287	SRR15433466	7124	C	T	0,996183	2021-07-20	United States
ORF1ab_2930_L	ORF1ab	2930	SRR15433466	9053	G	T	0,995641	2021-07-20	United States
ORF1ab_3255_I	ORF1ab	3255	SRR15433466	10029	C	T	0,995847	2021-07-20	United States
ORF1ab_3646_A	ORF1ab	3646	SRR15433466	11201	A	G	0,996353	2021-07-20	United States
ORF1ab_3731_V	ORF1ab	3731	SRR15433466	11456	A	G	0,991858	2021-07-20	United States
ORF1ab_314_L	ORF1ab	314	SRR15433466	14408	C	T	0,99985	2021-07-20	United States
ORF1ab_662_S	ORF1ab	662	SRR15433466	15451	G	A	0,998833	2021-07-20	United States
ORF1ab_1000_L	ORF1ab	1000	SRR15433466	16466	C	T	0,998245	2021-07-20	United States
ORF1ab_1509_R	ORF1ab	1509	SRR15433466	17993	A	G	0,989123	2021-07-20	United States
ORF1ab_1918_V	ORF1ab	1918	SRR15433466	19220	C	T	0,997703	2021-07-20	United States
ORF1ab_2531_S	ORF1ab	2531	SRR15433466	21058	C	T	0,804768	2021-07-20	United States
S_19_R	S	19	SRR15433466	21618	C	G	1	2021-07-20	United States
S_156_NA	S	156	SRR15433466	22028	G	-AGTTCA	0,994495	2021-07-20	United States
S_452_R	S	452	SRR15433466	22917	T	G	1	2021-07-20	United States
S_478_K	S	478	SRR15433466	22995	C	A	1	2021-07-20	United States
S_614_G	S	614	SRR15433466	23403	A	G	1	2021-07-20	United States
S_681_R	S	681	SRR15433466	23604	C	G	0,999267	2021-07-20	United States
S_950_N	S	950	SRR15433466	24410	G	A	0,999142	2021-07-20	United States
ORF3a_26_L	ORF3a	26	SRR15433466	25469	C	T	0,999371	2021-07-20	United States
ORF3a_64_S	ORF3a	64	SRR15433466	25582	A	T	0,992774	2021-07-20	United States
ORF3a_174_A	ORF3a	174	SRR15433466	25913	G	C	0,0667158	2021-07-20	United States
M_82_T	M	82	SRR15433466	26767	T	C	0,999683	2021-07-20	United States
ORF7a_82_A	ORF7a	82	SRR15433466	27638	T	C	0,997789	2021-07-20	United States
ORF7a_120_I	ORF7a	120	SRR15433466	27752	C	T	1	2021-07-20	United States
ORF7b_40_I	ORF7b	40	SRR15433466	27874	C	T	0,998069	2021-07-20	United States
ORF8_118_NA	ORF8	118	SRR15433466	28247	A	-GATTTC	0,994405	2021-07-20	United States
N_63_G	N	63	SRR15433466	28461	A	G	0,998674	2021-07-20	United States
N_203_M	N	203	SRR15433466	28881	G	T	0,997015	2021-07-20	United States
N_215_C	N	215	SRR15433466	28916	G	T	0,987952	2021-07-20	United States
N_377_Y	N	377	SRR15433466	29402	G	T	1	2021-07-20	United States
ORF1ab_1306_S	ORF1ab	1306	SRR15433470	4181	G	T	0,998201	2021-07-20	United States
ORF1ab_2046_L	ORF1ab	2046	SRR15433470	6402	C	T	0,998483	2021-07-20	United States
ORF1ab_2287_S	ORF1ab	2287	SRR15433470	7124	C	T	0,999459	2021-07-20	United States
ORF1ab_2930_L	ORF1ab	2930	SRR15433470	9053	G	T	0,998104	2021-07-20	United States
ORF1ab_3255_I	ORF1ab	3255	SRR15433470	10029	C	T	0,998042	2021-07-20	United States
ORF1ab_3646_A	ORF1ab	3646	SRR15433470	11201	A	G	0,998304	2021-07-20	United States
ORF1ab_314_L	ORF1ab	314	SRR15433470	14408	C	T	0,999866	2021-07-20	United States
ORF1ab_662_S	ORF1ab	662	SRR15433470	15451	G	A	0,999371	2021-07-20	United States
ORF1ab_1000_L	ORF1ab	1000	SRR15433470	16466	C	T	0,999038	2021-07-20	United States
ORF1ab_1257_V	ORF1ab	1257	SRR15433470	17236	A	G	0,99487	2021-07-20	United States
ORF1ab_1918_V	ORF1ab	1918	SRR15433470	19220	C	T	0,997763	2021-07-20	United States
S_19_R	S	19	SRR15433470	21618	C	G	1	2021-07-20	United States
S_142_D	S	142	SRR15433470	21987	G	A	0,996622	2021-07-20	United States
S_156_NA	S	156	SRR15433470	22028	G	-AGTTCA	0,996086	2021-07-20	United States
S_452_R	S	452	SRR15433470	22917	T	G	0,999425	2021-07-20	United States
S_478_K	S	478	SRR15433470	22995	C	A	0,998807	2021-07-20	United States
S_614_G	S	614	SRR15433470	23403	A	G	0,999837	2021-07-20	United States
S_681_R	S	681	SRR15433470	23604	C	G	1	2021-07-20	United States
S_950_N	S	950	SRR15433470	24410	G	A	0,99927	2021-07-20	United States
ORF3a_26_L	ORF3a	26	SRR15433470	25469	C	T	0,999449	2021-07-20	United States
ORF3a_174_A	ORF3a	174	SRR15433470	25913	G	C	0,0701887	2021-07-20	United States
M_82_T	M	82	SRR15433470	26767	T	C	0,999345	2021-07-20	United States
ORF7a_82_A	ORF7a	82	SRR15433470	27638	T	C	1	2021-07-20	United States
ORF7a_120_I	ORF7a	120	SRR15433470	27752	C	T	1	2021-07-20	United States
ORF7b_40_I	ORF7b	40	SRR15433470	27874	C	T	0,996998	2021-07-20	United States
ORF8_118_NA	ORF8	118	SRR15433470	28247	A	-GATTTC	0,995411	2021-07-20	United States
N_63_G	N	63	SRR15433470	28461	A	G	0,998815	2021-07-20	United States
N_203_M	N	203	SRR15433470	28881	G	T	0,998561	2021-07-20	United States
N_215_C	N	215	SRR15433470	28916	G	T	0,997104	2021-07-20	United States
N_377_Y	N	377	SRR15433470	29402	G	T	1	2021-07-20	United States
ORF1ab_1306_S	ORF1ab	1306	SRR15433471	4181	G	T	0,998038	2021-07-20	United States
ORF1ab_2046_L	ORF1ab	2046	SRR15433471	6402	C	T	0,9977	2021-07-20	United States
ORF1ab_2287_S	ORF1ab	2287	SRR15433471	7124	C	T	0,994661	2021-07-20	United States
ORF1ab_2620_F	ORF1ab	2620	SRR15433471	8123	C	T	0,994248	2021-07-20	United States
ORF1ab_2701_V	ORF1ab	2701	SRR15433471	8367	C	T	0,984214	2021-07-20	United States
ORF1ab_2930_L	ORF1ab	2930	SRR15433471	9053	G	T	0,998182	2021-07-20	United States
ORF1ab_3255_I	ORF1ab	3255	SRR15433471	10029	C	T	0,997997	2021-07-20	United States
ORF1ab_3646_A	ORF1ab	3646	SRR15433471	11201	A	G	0,997685	2021-07-20	United States
ORF1ab_4164_I	ORF1ab	4164	SRR15433471	12756	C	T	0,992005	2021-07-20	United States
ORF1ab_314_L	ORF1ab	314	SRR15433471	14408	C	T	1	2021-07-20	United States
ORF1ab_662_S	ORF1ab	662	SRR15433471	15451	G	A	0,999202	2021-07-20	United States
ORF1ab_1000_L	ORF1ab	1000	SRR15433471	16466	C	T	0,999426	2021-07-20	United States
ORF1ab_1257_V	ORF1ab	1257	SRR15433471	17236	A	G	0,993234	2021-07-20	United States
ORF1ab_1918_V	ORF1ab	1918	SRR15433471	19220	C	T	0,998889	2021-07-20	United States
S_19_R	S	19	SRR15433471	21618	C	G	1	2021-07-20	United States
S_156_NA	S	156	SRR15433471	22028	G	-AGTTCA	1	2021-07-20	United States
S_452_R	S	452	SRR15433471	22917	T	G	0,999659	2021-07-20	United States
S_478_K	S	478	SRR15433471	22995	C	A	0,999307	2021-07-20	United States
S_614_G	S	614	SRR15433471	23403	A	G	0,999901	2021-07-20	United States
S_681_R	S	681	SRR15433471	23604	C	G	0,998802	2021-07-20	United States
S_950_N	S	950	SRR15433471	24410	G	A	0,999823	2021-07-20	United States
ORF3a_2_H	ORF3a	2	SRR15433471	25396	G	C	0,125124	2021-07-20	United States
ORF3a_26_L	ORF3a	26	SRR15433471	25469	C	T	1	2021-07-20	United States
M_82_T	M	82	SRR15433471	26767	T	C	0,999154	2021-07-20	United States
ORF7a_82_A	ORF7a	82	SRR15433471	27638	T	C	0,999402	2021-07-20	United States
ORF7a_120_I	ORF7a	120	SRR15433471	27752	C	T	0,999408	2021-07-20	United States
ORF7b_40_I	ORF7b	40	SRR15433471	27874	C	T	0,998259	2021-07-20	United States
ORF8_118_NA	ORF8	118	SRR15433471	28247	A	-GATTTC	0,995867	2021-07-20	United States
N_63_G	N	63	SRR15433471	28461	A	G	0,996736	2021-07-20	United States
N_203_M	N	203	SRR15433471	28881	G	T	0,999478	2021-07-20	United States
N_215_C	N	215	SRR15433471	28916	G	T	0,998952	2021-07-20	United States
N_377_Y	N	377	SRR15433471	29402	G	T	0,999253	2021-07-20	United States
ORF1ab_1306_S	ORF1ab	1306	SRR15433472	4181	G	T	0,994007	2021-07-20	United States
ORF1ab_2046_L	ORF1ab	2046	SRR15433472	6402	C	T	0,990125	2021-07-20	United States
ORF1ab_2287_S	ORF1ab	2287	SRR15433472	7124	C	T	0,99618	2021-07-20	United States
ORF1ab_2930_L	ORF1ab	2930	SRR15433472	9053	G	T	0,992933	2021-07-20	United States
ORF1ab_3255_I	ORF1ab	3255	SRR15433472	10029	C	T	0,994941	2021-07-20	United States
ORF1ab_3646_A	ORF1ab	3646	SRR15433472	11201	A	G	0,992601	2021-07-20	United States
ORF1ab_3731_V	ORF1ab	3731	SRR15433472	11456	A	G	0,986316	2021-07-20	United States
ORF1ab_314_L	ORF1ab	314	SRR15433472	14408	C	T	1	2021-07-20	United States
ORF1ab_662_S	ORF1ab	662	SRR15433472	15451	G	A	1	2021-07-20	United States
ORF1ab_1000_L	ORF1ab	1000	SRR15433472	16466	C	T	0,998573	2021-07-20	United States
ORF1ab_1918_V	ORF1ab	1918	SRR15433472	19220	C	T	0,993867	2021-07-20	United States
S_19_R	S	19	SRR15433472	21618	C	G	1	2021-07-20	United States
S_142_D	S	142	SRR15433472	21987	G	A	1	2021-07-20	United States
S_156_NA	S	156	SRR15433472	22028	G	-AGTTCA	1	2021-07-20	United States
S_452_R	S	452	SRR15433472	22917	T	G	1	2021-07-20	United States
S_478_K	S	478	SRR15433472	22995	C	A	1	2021-07-20	United States
S_614_G	S	614	SRR15433472	23403	A	G	1	2021-07-20	United States
S_681_R	S	681	SRR15433472	23604	C	G	1	2021-07-20	United States
S_791_I	S	791	SRR15433472	23934	C	T	0,546633	2021-07-20	United States
S_950_N	S	950	SRR15433472	24410	G	A	0,99871	2021-07-20	United States
ORF3a_26_L	ORF3a	26	SRR15433472	25469	C	T	0,999148	2021-07-20	United States
ORF3a_174_A	ORF3a	174	SRR15433472	25913	G	C	0,0742481	2021-07-20	United States
M_82_T	M	82	SRR15433472	26767	T	C	1	2021-07-20	United States
ORF7a_82_A	ORF7a	82	SRR15433472	27638	T	C	1	2021-07-20	United States
ORF7a_120_I	ORF7a	120	SRR15433472	27752	C	T	1	2021-07-20	United States
ORF7b_40_I	ORF7b	40	SRR15433472	27874	C	T	0,99196	2021-07-20	United States
ORF8_118_NA	ORF8	118	SRR15433472	28247	A	-GATTTC	0,993462	2021-07-20	United States
N_63_G	N	63	SRR15433472	28461	A	G	0,998524	2021-07-20	United States
N_203_M	N	203	SRR15433472	28881	G	T	0,992366	2021-07-20	United States
N_215_C	N	215	SRR15433472	28916	G	T	0,927007	2021-07-20	United States
N_377_Y	N	377	SRR15433472	29402	G	T	0,99115	2021-07-20	United States
ORF1ab_246_G	ORF1ab	246	SRR15433474	1002	A	G	0,972752	2021-07-20	United States
ORF1ab_804_S	ORF1ab	804	SRR15433474	2675	C	T	0,991451	2021-07-20	United States
ORF1ab_1306_S	ORF1ab	1306	SRR15433474	4181	G	T	0,993943	2021-07-20	United States
ORF1ab_1862_L	ORF1ab	1862	SRR15433474	5850	C	T	0,989659	2021-07-20	United States
ORF1ab_2046_L	ORF1ab	2046	SRR15433474	6402	C	T	0,995964	2021-07-20	United States
ORF1ab_2287_S	ORF1ab	2287	SRR15433474	7124	C	T	0,99572	2021-07-20	United States
ORF1ab_2930_L	ORF1ab	2930	SRR15433474	9053	G	T	0,991705	2021-07-20	United States
ORF1ab_3255_I	ORF1ab	3255	SRR15433474	10029	C	T	0,997721	2021-07-20	United States
ORF1ab_3646_A	ORF1ab	3646	SRR15433474	11201	A	G	0,993278	2021-07-20	United States
ORF1ab_314_L	ORF1ab	314	SRR15433474	14408	C	T	1	2021-07-20	United States
ORF1ab_662_S	ORF1ab	662	SRR15433474	15451	G	A	0,997489	2021-07-20	United States
ORF1ab_1000_L	ORF1ab	1000	SRR15433474	16466	C	T	0,998745	2021-07-20	United States
ORF1ab_1257_V	ORF1ab	1257	SRR15433474	17236	A	G	0,986612	2021-07-20	United States
ORF1ab_1918_V	ORF1ab	1918	SRR15433474	19220	C	T	0,993513	2021-07-20	United States
S_19_R	S	19	SRR15433474	21618	C	G	1	2021-07-20	United States
S_142_D	S	142	SRR15433474	21987	G	A	0,99711	2021-07-20	United States
S_156_NA	S	156	SRR15433474	22028	G	-AGTTCA	0,996269	2021-07-20	United States
S_452_R	S	452	SRR15433474	22917	T	G	1	2021-07-20	United States
S_478_K	S	478	SRR15433474	22995	C	A	1	2021-07-20	United States
S_614_G	S	614	SRR15433474	23403	A	G	0,999801	2021-07-20	United States
S_677_H	S	677	SRR15433474	23593	G	T	0,989112	2021-07-20	United States
S_681_R	S	681	SRR15433474	23604	C	G	0,998822	2021-07-20	United States
S_950_N	S	950	SRR15433474	24410	G	A	0,999159	2021-07-20	United States
ORF3a_26_L	ORF3a	26	SRR15433474	25469	C	T	0,999507	2021-07-20	United States
M_82_T	M	82	SRR15433474	26767	T	C	0,998958	2021-07-20	United States
ORF7a_82_A	ORF7a	82	SRR15433474	27638	T	C	0,999529	2021-07-20	United States
ORF7a_120_I	ORF7a	120	SRR15433474	27752	C	T	0,999532	2021-07-20	United States
ORF7b_40_I	ORF7b	40	SRR15433474	27874	C	T	0,995964	2021-07-20	United States
ORF8_118_NA	ORF8	118	SRR15433474	28247	A	-GATTTC	0,993517	2021-07-20	United States
N_63_G	N	63	SRR15433474	28461	A	G	0,998061	2021-07-20	United States
N_203_M	N	203	SRR15433474	28881	G	T	0,999216	2021-07-20	United States
N_208_S	N	208	SRR15433474	28895	G	T	0,994069	2021-07-20	United States
N_215_C	N	215	SRR15433474	28916	G	T	0,997651	2021-07-20	United States
N_377_Y	N	377	SRR15433474	29402	G	T	1	2021-07-20	United States
ORF1ab_1306_S	ORF1ab	1306	SRR15433475	4181	G	T	0,996019	2021-07-20	United States
ORF1ab_2046_L	ORF1ab	2046	SRR15433475	6402	C	T	0,998235	2021-07-20	United States
ORF1ab_2287_S	ORF1ab	2287	SRR15433475	7124	C	T	0,998866	2021-07-20	United States
ORF1ab_2930_L	ORF1ab	2930	SRR15433475	9053	G	T	0,997666	2021-07-20	United States
ORF1ab_3255_I	ORF1ab	3255	SRR15433475	10029	C	T	0,997344	2021-07-20	United States
ORF1ab_3379_V	ORF1ab	3379	SRR15433475	10401	C	T	0,981036	2021-07-20	United States
ORF1ab_3646_A	ORF1ab	3646	SRR15433475	11201	A	G	0,996594	2021-07-20	United States
ORF1ab_3731_V	ORF1ab	3731	SRR15433475	11456	A	G	0,993955	2021-07-20	United States
ORF1ab_314_L	ORF1ab	314	SRR15433475	14408	C	T	0,999727	2021-07-20	United States
ORF1ab_662_S	ORF1ab	662	SRR15433475	15451	G	A	0,998508	2021-07-20	United States
ORF1ab_1000_L	ORF1ab	1000	SRR15433475	16466	C	T	0,999033	2021-07-20	United States
ORF1ab_1918_V	ORF1ab	1918	SRR15433475	19220	C	T	0,997836	2021-07-20	United States
S_19_R	S	19	SRR15433475	21618	C	G	1	2021-07-20	United States
S_156_NA	S	156	SRR15433475	22028	G	-AGTTCA	1	2021-07-20	United States
S_452_R	S	452	SRR15433475	22917	T	G	0,99881	2021-07-20	United States
S_478_K	S	478	SRR15433475	22995	C	A	1	2021-07-20	United States
S_614_G	S	614	SRR15433475	23403	A	G	1	2021-07-20	United States
S_681_R	S	681	SRR15433475	23604	C	G	0,999541	2021-07-20	United States
S_950_N	S	950	SRR15433475	24410	G	A	1	2021-07-20	United States
ORF3a_26_L	ORF3a	26	SRR15433475	25469	C	T	1	2021-07-20	United States
ORF3a_174_A	ORF3a	174	SRR15433475	25913	G	C	0,0756364	2021-07-20	United States
M_82_T	M	82	SRR15433475	26767	T	C	0,999419	2021-07-20	United States
ORF7a_82_A	ORF7a	82	SRR15433475	27638	T	C	0,998824	2021-07-20	United States
ORF7a_120_I	ORF7a	120	SRR15433475	27752	C	T	0,998832	2021-07-20	United States
ORF7b_40_I	ORF7b	40	SRR15433475	27874	C	T	0,997927	2021-07-20	United States
ORF8_118_NA	ORF8	118	SRR15433475	28247	A	-GATTTC	0,992385	2021-07-20	United States
N_63_G	N	63	SRR15433475	28461	A	G	0,998027	2021-07-20	United States
N_203_M	N	203	SRR15433475	28881	G	T	1	2021-07-20	United States
N_215_C	N	215	SRR15433475	28916	G	T	1	2021-07-20	United States
N_377_Y	N	377	SRR15433475	29402	G	T	1	2021-07-20	United States
ORF1ab_1306_S	ORF1ab	1306	SRR15433476	4181	G	T	0,998223	2021-07-20	United States
ORF1ab_2046_L	ORF1ab	2046	SRR15433476	6402	C	T	0,996862	2021-07-20	United States
ORF1ab_2287_S	ORF1ab	2287	SRR15433476	7124	C	T	0,997353	2021-07-20	United States
ORF1ab_2930_L	ORF1ab	2930	SRR15433476	9053	G	T	0,997571	2021-07-20	United States
ORF1ab_3255_I	ORF1ab	3255	SRR15433476	10029	C	T	0,997331	2021-07-20	United States
ORF1ab_3646_A	ORF1ab	3646	SRR15433476	11201	A	G	0,994703	2021-07-20	United States
ORF1ab_314_L	ORF1ab	314	SRR15433476	14408	C	T	0,999753	2021-07-20	United States
ORF1ab_662_S	ORF1ab	662	SRR15433476	15451	G	A	0,99949	2021-07-20	United States
ORF1ab_1000_L	ORF1ab	1000	SRR15433476	16466	C	T	0,999241	2021-07-20	United States
ORF1ab_1257_V	ORF1ab	1257	SRR15433476	17236	A	G	0,990088	2021-07-20	United States
ORF1ab_1661_I	ORF1ab	1661	SRR15433476	18449	G	T	0,992093	2021-07-20	United States
ORF1ab_1918_V	ORF1ab	1918	SRR15433476	19220	C	T	0,997893	2021-07-20	United States
ORF1ab_2090_Y	ORF1ab	2090	SRR15433476	19735	G	T	0,94702	2021-07-20	United States
S_19_R	S	19	SRR15433476	21618	C	G	1	2021-07-20	United States
S_142_D	S	142	SRR15433476	21987	G	A	0,996644	2021-07-20	United States
S_156_NA	S	156	SRR15433476	22028	G	-AGTTCA	0,994297	2021-07-20	United States
S_452_R	S	452	SRR15433476	22917	T	G	0,99929	2021-07-20	United States
S_478_K	S	478	SRR15433476	22995	C	A	1	2021-07-20	United States
S_614_G	S	614	SRR15433476	23403	A	G	1	2021-07-20	United States
S_681_R	S	681	SRR15433476	23604	C	G	0,999764	2021-07-20	United States
S_950_N	S	950	SRR15433476	24410	G	A	0,99906	2021-07-20	United States
ORF3a_26_L	ORF3a	26	SRR15433476	25469	C	T	0,999151	2021-07-20	United States
ORF3a_103_NA	ORF3a	103	SRR15433476	25699	G	+CCC	0,976661	2021-07-20	United States
ORF3a_174_A	ORF3a	174	SRR15433476	25913	G	C	0,117585	2021-07-20	United States
M_82_T	M	82	SRR15433476	26767	T	C	1	2021-07-20	United States
ORF7a_82_A	ORF7a	82	SRR15433476	27638	T	C	0,999444	2021-07-20	United States
ORF7a_120_I	ORF7a	120	SRR15433476	27752	C	T	0,999444	2021-07-20	United States
ORF7b_40_I	ORF7b	40	SRR15433476	27874	C	T	0,998325	2021-07-20	United States
ORF8_118_NA	ORF8	118	SRR15433476	28247	A	-GATTTC	0,995364	2021-07-20	United States
N_63_G	N	63	SRR15433476	28461	A	G	0,999283	2021-07-20	United States
N_203_M	N	203	SRR15433476	28881	G	T	0,999214	2021-07-20	United States
N_215_C	N	215	SRR15433476	28916	G	T	0,998419	2021-07-20	United States
N_377_Y	N	377	SRR15433476	29402	G	T	1	2021-07-20	United States
ORF1ab_1306_S	ORF1ab	1306	SRR15433477	4181	G	T	0,997981	2021-07-20	United States
ORF1ab_2046_L	ORF1ab	2046	SRR15433477	6402	C	T	0,990307	2021-07-20	United States
ORF1ab_2287_S	ORF1ab	2287	SRR15433477	7124	C	T	0,991758	2021-07-20	United States
ORF1ab_2930_L	ORF1ab	2930	SRR15433477	9053	G	T	0,994595	2021-07-20	United States
ORF1ab_3255_I	ORF1ab	3255	SRR15433477	10029	C	T	1	2021-07-20	United States
ORF1ab_3646_A	ORF1ab	3646	SRR15433477	11201	A	G	0,995996	2021-07-20	United States
ORF1ab_3731_V	ORF1ab	3731	SRR15433477	11456	A	G	0,98632	2021-07-20	United States
ORF1ab_4398_L	ORF1ab	4398	SRR15433477	13458	C	T	0,982427	2021-07-20	United States
ORF1ab_314_L	ORF1ab	314	SRR15433477	14408	C	T	0,99972	2021-07-20	United States
ORF1ab_662_S	ORF1ab	662	SRR15433477	15451	G	A	0,998912	2021-07-20	United States
ORF1ab_1000_L	ORF1ab	1000	SRR15433477	16466	C	T	0,999309	2021-07-20	United States
ORF1ab_1918_V	ORF1ab	1918	SRR15433477	19220	C	T	0,998985	2021-07-20	United States
S_19_R	S	19	SRR15433477	21618	C	G	1	2021-07-20	United States
S_156_NA	S	156	SRR15433477	22028	G	-AGTTCA	0,995413	2021-07-20	United States
S_452_R	S	452	SRR15433477	22917	T	G	0,99845	2021-07-20	United States
S_478_K	S	478	SRR15433477	22995	C	A	0,998358	2021-07-20	United States
S_614_G	S	614	SRR15433477	23403	A	G	1	2021-07-20	United States
S_681_R	S	681	SRR15433477	23604	C	G	0,999481	2021-07-20	United States
S_950_N	S	950	SRR15433477	24410	G	A	1	2021-07-20	United States
ORF3a_26_L	ORF3a	26	SRR15433477	25469	C	T	1	2021-07-20	United States
ORF3a_174_A	ORF3a	174	SRR15433477	25913	G	C	0,0821256	2021-07-20	United States
E_9_I	E	9	SRR15433477	26270	C	T	0,987802	2021-07-20	United States
M_82_T	M	82	SRR15433477	26767	T	C	1	2021-07-20	United States
ORF7a_82_A	ORF7a	82	SRR15433477	27638	T	C	1	2021-07-20	United States
ORF7a_120_I	ORF7a	120	SRR15433477	27752	C	T	1	2021-07-20	United States
ORF7b_40_I	ORF7b	40	SRR15433477	27874	C	T	0,996212	2021-07-20	United States
ORF8_118_NA	ORF8	118	SRR15433477	28247	A	-GATTTC	0,998858	2021-07-20	United States
N_63_G	N	63	SRR15433477	28461	A	G	1	2021-07-20	United States
N_203_M	N	203	SRR15433477	28881	G	T	1	2021-07-20	United States
N_215_C	N	215	SRR15433477	28916	G	T	0,973451	2021-07-20	United States
N_371_E	N	371	SRR15433477	29386	C	G	0,996016	2021-07-20	United States
N_377_Y	N	377	SRR15433477	29402	G	T	1	2021-07-20	United States
ORF1ab_1306_S	ORF1ab	1306	SRR15433481	4181	G	T	0,977403	2021-07-20	United States
ORF1ab_2046_L	ORF1ab	2046	SRR15433481	6402	C	T	0,981514	2021-07-20	United States
ORF1ab_2287_S	ORF1ab	2287	SRR15433481	7124	C	T	0,984717	2021-07-20	United States
ORF1ab_2930_L	ORF1ab	2930	SRR15433481	9053	G	T	0,975928	2021-07-20	United States
ORF1ab_3255_I	ORF1ab	3255	SRR15433481	10029	C	T	0,965629	2021-07-20	United States
ORF1ab_3646_A	ORF1ab	3646	SRR15433481	11201	A	G	0,97517	2021-07-20	United States
ORF1ab_314_L	ORF1ab	314	SRR15433481	14408	C	T	0,999883	2021-07-20	United States
ORF1ab_662_S	ORF1ab	662	SRR15433481	15451	G	A	0,977138	2021-07-20	United States
ORF1ab_1000_L	ORF1ab	1000	SRR15433481	16466	C	T	0,984632	2021-07-20	United States
ORF1ab_1257_V	ORF1ab	1257	SRR15433481	17236	A	G	0,919837	2021-07-20	United States
ORF1ab_1661_I	ORF1ab	1661	SRR15433481	18449	G	T	0,91837	2021-07-20	United States
ORF1ab_1918_V	ORF1ab	1918	SRR15433481	19220	C	T	0,972549	2021-07-20	United States
S_19_R	S	19	SRR15433481	21618	C	G	0,99284	2021-07-20	United States
S_95_I	S	95	SRR15433481	21846	C	T	0,0722892	2021-07-20	United States
S_142_D	S	142	SRR15433481	21987	G	A	0,953488	2021-07-20	United States
S_156_NA	S	156	SRR15433481	22028	G	-AGTTCA	0,984505	2021-07-20	United States
S_452_R	S	452	SRR15433481	22917	T	G	0,995835	2021-07-20	United States
S_478_K	S	478	SRR15433481	22995	C	A	0,995692	2021-07-20	United States
S_614_G	S	614	SRR15433481	23403	A	G	0,99987	2021-07-20	United States
S_681_R	S	681	SRR15433481	23604	C	G	0,996967	2021-07-20	United States
S_950_N	S	950	SRR15433481	24410	G	A	0,994635	2021-07-20	United States
ORF3a_26_L	ORF3a	26	SRR15433481	25469	C	T	0,997083	2021-07-20	United States
ORF3a_103_NA	ORF3a	103	SRR15433481	25699	G	+CCC	0,909762	2021-07-20	United States
ORF3a_174_A	ORF3a	174	SRR15433481	25913	G	C	0,0515996	2021-07-20	United States
M_82_T	M	82	SRR15433481	26767	T	C	0,996012	2021-07-20	United States
ORF7a_82_A	ORF7a	82	SRR15433481	27638	T	C	0,996262	2021-07-20	United States
ORF7a_120_I	ORF7a	120	SRR15433481	27752	C	T	0,99627	2021-07-20	United States
ORF7b_40_I	ORF7b	40	SRR15433481	27874	C	T	0,977029	2021-07-20	United States
ORF8_118_NA	ORF8	118	SRR15433481	28247	A	-GATTTC	0,984376	2021-07-20	United States
N_63_G	N	63	SRR15433481	28461	A	G	0,996526	2021-07-20	United States
N_203_M	N	203	SRR15433481	28881	G	T	0,994795	2021-07-20	United States
N_215_C	N	215	SRR15433481	28916	G	T	0,975441	2021-07-20	United States
N_377_Y	N	377	SRR15433481	29402	G	T	0,988806	2021-07-20	United States
ORF10_8_V	ORF10	8	SRR15433481	29580	C	T	0,925553	2021-07-20	United States
ORF1ab_1306_S	ORF1ab	1306	SRR15433482	4181	G	T	0,998942	2021-07-20	United States
ORF1ab_2046_L	ORF1ab	2046	SRR15433482	6402	C	T	0,996679	2021-07-20	United States
ORF1ab_2287_S	ORF1ab	2287	SRR15433482	7124	C	T	0,997941	2021-07-20	United States
ORF1ab_2930_L	ORF1ab	2930	SRR15433482	9053	G	T	0,998245	2021-07-20	United States
ORF1ab_3255_I	ORF1ab	3255	SRR15433482	10029	C	T	0,997782	2021-07-20	United States
ORF1ab_3646_A	ORF1ab	3646	SRR15433482	11201	A	G	0,998517	2021-07-20	United States
ORF1ab_3731_V	ORF1ab	3731	SRR15433482	11456	A	G	0,997498	2021-07-20	United States
ORF1ab_3829_F	ORF1ab	3829	SRR15433482	11750	C	T	0,993777	2021-07-20	United States
ORF1ab_314_L	ORF1ab	314	SRR15433482	14408	C	T	0,999735	2021-07-20	United States
ORF1ab_662_S	ORF1ab	662	SRR15433482	15451	G	A	0,999113	2021-07-20	United States
ORF1ab_1000_L	ORF1ab	1000	SRR15433482	16466	C	T	0,999241	2021-07-20	United States
ORF1ab_1918_V	ORF1ab	1918	SRR15433482	19220	C	T	0,997984	2021-07-20	United States
S_19_R	S	19	SRR15433482	21618	C	G	0,998924	2021-07-20	United States
S_142_D	S	142	SRR15433482	21987	G	A	0,997642	2021-07-20	United States
S_156_NA	S	156	SRR15433482	22028	G	-AGTTCA	0,999106	2021-07-20	United States
S_452_R	S	452	SRR15433482	22917	T	G	1	2021-07-20	United States
S_478_K	S	478	SRR15433482	22995	C	A	1	2021-07-20	United States
S_614_G	S	614	SRR15433482	23403	A	G	0,999889	2021-07-20	United States
S_681_R	S	681	SRR15433482	23604	C	G	1	2021-07-20	United States
S_846_S	S	846	SRR15433482	24098	G	T	0,989023	2021-07-20	United States
S_950_N	S	950	SRR15433482	24410	G	A	0,999106	2021-07-20	United States
ORF3a_26_L	ORF3a	26	SRR15433482	25469	C	T	1	2021-07-20	United States
ORF3a_174_A	ORF3a	174	SRR15433482	25913	G	C	0,0871648	2021-07-20	United States
M_82_T	M	82	SRR15433482	26767	T	C	0,999764	2021-07-20	United States
ORF7a_82_A	ORF7a	82	SRR15433482	27638	T	C	0,999469	2021-07-20	United States
ORF7a_120_I	ORF7a	120	SRR15433482	27752	C	T	1	2021-07-20	United States
ORF7b_40_I	ORF7b	40	SRR15433482	27874	C	T	0,99779	2021-07-20	United States
ORF8_118_NA	ORF8	118	SRR15433482	28247	A	-GATTTC	0,995582	2021-07-20	United States
N_63_G	N	63	SRR15433482	28461	A	G	0,999547	2021-07-20	United States
N_203_M	N	203	SRR15433482	28881	G	T	1	2021-07-20	United States
N_215_C	N	215	SRR15433482	28916	G	T	0,990769	2021-07-20	United States
N_377_Y	N	377	SRR15433482	29402	G	T	0,99841	2021-07-20	United States
ORF1ab_1056_L	ORF1ab	1056	SRR15433483	3431	G	T	0,993611	2021-07-19	United States
ORF1ab_1306_S	ORF1ab	1306	SRR15433483	4181	G	T	0,997947	2021-07-19	United States
ORF1ab_2046_L	ORF1ab	2046	SRR15433483	6402	C	T	0,996633	2021-07-19	United States
ORF1ab_2287_S	ORF1ab	2287	SRR15433483	7124	C	T	0,996869	2021-07-19	United States
ORF1ab_2930_L	ORF1ab	2930	SRR15433483	9053	G	T	0,998116	2021-07-19	United States
ORF1ab_3255_I	ORF1ab	3255	SRR15433483	10029	C	T	0,99864	2021-07-19	United States
ORF1ab_3646_A	ORF1ab	3646	SRR15433483	11201	A	G	0,998168	2021-07-19	United States
ORF1ab_4100_H	ORF1ab	4100	SRR15433483	12565	G	T	0,99207	2021-07-19	United States
ORF1ab_314_L	ORF1ab	314	SRR15433483	14408	C	T	1	2021-07-19	United States
ORF1ab_662_S	ORF1ab	662	SRR15433483	15451	G	A	0,999593	2021-07-19	United States
ORF1ab_1000_L	ORF1ab	1000	SRR15433483	16466	C	T	0,999008	2021-07-19	United States
ORF1ab_1257_V	ORF1ab	1257	SRR15433483	17236	A	G	0,993562	2021-07-19	United States
ORF1ab_1918_V	ORF1ab	1918	SRR15433483	19220	C	T	0,998321	2021-07-19	United States
S_19_R	S	19	SRR15433483	21618	C	G	0,999092	2021-07-19	United States
S_142_D	S	142	SRR15433483	21987	G	A	0,997159	2021-07-19	United States
S_156_NA	S	156	SRR15433483	22028	G	-AGTTCA	0,999154	2021-07-19	United States
S_452_R	S	452	SRR15433483	22917	T	G	1	2021-07-19	United States
S_478_K	S	478	SRR15433483	22995	C	A	0,999573	2021-07-19	United States
S_614_G	S	614	SRR15433483	23403	A	G	1	2021-07-19	United States
S_681_R	S	681	SRR15433483	23604	C	G	0,999462	2021-07-19	United States
S_950_N	S	950	SRR15433483	24410	G	A	1	2021-07-19	United States
ORF3a_26_L	ORF3a	26	SRR15433483	25469	C	T	0,999369	2021-07-19	United States
ORF3a_174_A	ORF3a	174	SRR15433483	25913	G	C	0,0837024	2021-07-19	United States
E_33_T	E	33	SRR15433483	26342	T	C	0,99285	2021-07-19	United States
M_82_T	M	82	SRR15433483	26767	T	C	0,999789	2021-07-19	United States
ORF7a_56_NA	ORF7a	56	SRR15433483	27561	G	-ACTTGCTTTAGCACTCAATTTGCTTTTGCTTGTCCTGACGGCGTAAAACACGTCTATCAGTTA	0,994478	2021-07-19	United States
ORF7a_82_A	ORF7a	82	SRR15433483	27638	T	C	0,999558	2021-07-19	United States
ORF7a_120_I	ORF7a	120	SRR15433483	27752	C	T	0,999345	2021-07-19	United States
ORF7b_19_L	ORF7b	19	SRR15433483	27810	T	C	0,995266	2021-07-19	United States
ORF7b_40_I	ORF7b	40	SRR15433483	27874	C	T	0,998665	2021-07-19	United States
ORF8_118_NA	ORF8	118	SRR15433483	28247	A	-GATTTC	0,997033	2021-07-19	United States
N_63_G	N	63	SRR15433483	28461	A	G	0,99895	2021-07-19	United States
N_203_M	N	203	SRR15433483	28881	G	T	0,998849	2021-07-19	United States
N_215_C	N	215	SRR15433483	28916	G	T	0,998471	2021-07-19	United States
N_377_Y	N	377	SRR15433483	29402	G	T	1	2021-07-19	United States
ORF1ab_1306_S	ORF1ab	1306	SRR15433484	4181	G	T	0,998038	2021-07-20	United States
ORF1ab_2046_L	ORF1ab	2046	SRR15433484	6402	C	T	0,998002	2021-07-20	United States
ORF1ab_2287_S	ORF1ab	2287	SRR15433484	7124	C	T	0,997262	2021-07-20	United States
ORF1ab_2396_I	ORF1ab	2396	SRR15433484	7452	G	T	0,989211	2021-07-20	United States
ORF1ab_2930_L	ORF1ab	2930	SRR15433484	9053	G	T	0,998334	2021-07-20	United States
ORF1ab_3255_I	ORF1ab	3255	SRR15433484	10029	C	T	0,996756	2021-07-20	United States
ORF1ab_3646_A	ORF1ab	3646	SRR15433484	11201	A	G	0,996867	2021-07-20	United States
ORF1ab_3731_V	ORF1ab	3731	SRR15433484	11456	A	G	0,995978	2021-07-20	United States
ORF1ab_314_L	ORF1ab	314	SRR15433484	14408	C	T	0,99942	2021-07-20	United States
ORF1ab_662_S	ORF1ab	662	SRR15433484	15451	G	A	0,998836	2021-07-20	United States
ORF1ab_1000_L	ORF1ab	1000	SRR15433484	16466	C	T	0,999475	2021-07-20	United States
ORF1ab_1918_V	ORF1ab	1918	SRR15433484	19220	C	T	0,997447	2021-07-20	United States
S_19_R	S	19	SRR15433484	21618	C	G	1	2021-07-20	United States
S_156_NA	S	156	SRR15433484	22028	G	-AGTTCA	0,996759	2021-07-20	United States
S_452_R	S	452	SRR15433484	22917	T	G	1	2021-07-20	United States
S_478_K	S	478	SRR15433484	22995	C	A	0,999306	2021-07-20	United States
S_614_G	S	614	SRR15433484	23403	A	G	1	2021-07-20	United States
S_681_R	S	681	SRR15433484	23604	C	G	0,999135	2021-07-20	United States
S_950_N	S	950	SRR15433484	24410	G	A	0,999601	2021-07-20	United States
ORF3a_26_L	ORF3a	26	SRR15433484	25469	C	T	0,999321	2021-07-20	United States
ORF3a_174_A	ORF3a	174	SRR15433484	25913	G	C	0,0839568	2021-07-20	United States
M_82_T	M	82	SRR15433484	26767	T	C	0,999329	2021-07-20	United States
ORF7a_82_A	ORF7a	82	SRR15433484	27638	T	C	1	2021-07-20	United States
ORF7a_120_I	ORF7a	120	SRR15433484	27752	C	T	0,999385	2021-07-20	United States
ORF7b_40_I	ORF7b	40	SRR15433484	27874	C	T	0,998824	2021-07-20	United States
ORF8_118_NA	ORF8	118	SRR15433484	28247	A	-GATTTC	0,996788	2021-07-20	United States
N_63_G	N	63	SRR15433484	28461	A	G	0,999148	2021-07-20	United States
N_203_M	N	203	SRR15433484	28881	G	T	1	2021-07-20	United States
N_215_C	N	215	SRR15433484	28916	G	T	0,993166	2021-07-20	United States
N_377_Y	N	377	SRR15433484	29402	G	T	0,997245	2021-07-20	United States
ORF1ab_1043_V	ORF1ab	1043	SRR15433485	3393	C	T	0,859736	2021-07-20	United States
ORF1ab_1056_L	ORF1ab	1056	SRR15433485	3431	G	T	0,993289	2021-07-20	United States
ORF1ab_1306_S	ORF1ab	1306	SRR15433485	4181	G	T	0,99777	2021-07-20	United States
ORF1ab_2046_L	ORF1ab	2046	SRR15433485	6402	C	T	0,996532	2021-07-20	United States
ORF1ab_2287_S	ORF1ab	2287	SRR15433485	7124	C	T	0,997826	2021-07-20	United States
ORF1ab_2930_L	ORF1ab	2930	SRR15433485	9053	G	T	0,998011	2021-07-20	United States
ORF1ab_3255_I	ORF1ab	3255	SRR15433485	10029	C	T	1	2021-07-20	United States
ORF1ab_3646_A	ORF1ab	3646	SRR15433485	11201	A	G	0,996701	2021-07-20	United States
ORF1ab_3851_L	ORF1ab	3851	SRR15433485	11817	C	T	0,0715856	2021-07-20	United States
ORF1ab_4100_H	ORF1ab	4100	SRR15433485	12565	G	T	0,977602	2021-07-20	United States
ORF1ab_314_L	ORF1ab	314	SRR15433485	14408	C	T	0,999855	2021-07-20	United States
ORF1ab_662_S	ORF1ab	662	SRR15433485	15451	G	A	0,999546	2021-07-20	United States
ORF1ab_1000_L	ORF1ab	1000	SRR15433485	16466	C	T	0,999482	2021-07-20	United States
ORF1ab_1257_V	ORF1ab	1257	SRR15433485	17236	A	G	0,992788	2021-07-20	United States
ORF1ab_1918_V	ORF1ab	1918	SRR15433485	19220	C	T	0,998229	2021-07-20	United States
S_19_R	S	19	SRR15433485	21618	C	G	0,998487	2021-07-20	United States
S_142_D	S	142	SRR15433485	21987	G	A	1	2021-07-20	United States
S_156_NA	S	156	SRR15433485	22028	G	-AGTTCA	0,997888	2021-07-20	United States
S_452_R	S	452	SRR15433485	22917	T	G	1	2021-07-20	United States
S_478_K	S	478	SRR15433485	22995	C	A	1	2021-07-20	United States
S_614_G	S	614	SRR15433485	23403	A	G	1	2021-07-20	United States
S_681_R	S	681	SRR15433485	23604	C	G	0,999869	2021-07-20	United States
S_950_N	S	950	SRR15433485	24410	G	A	0,999093	2021-07-20	United States
ORF3a_26_L	ORF3a	26	SRR15433485	25469	C	T	1	2021-07-20	United States
ORF3a_36_L	ORF3a	36	SRR15433485	25499	C	T	0,0679895	2021-07-20	United States
ORF3a_174_A	ORF3a	174	SRR15433485	25913	G	C	0,125505	2021-07-20	United States
M_82_T	M	82	SRR15433485	26767	T	C	0,999672	2021-07-20	United States
ORF7a_82_A	ORF7a	82	SRR15433485	27638	T	C	1	2021-07-20	United States
ORF7a_120_I	ORF7a	120	SRR15433485	27752	C	T	1	2021-07-20	United States
ORF7b_19_L	ORF7b	19	SRR15433485	27810	T	C	0,991482	2021-07-20	United States
ORF7b_40_I	ORF7b	40	SRR15433485	27874	C	T	0,998944	2021-07-20	United States
ORF8_118_NA	ORF8	118	SRR15433485	28247	A	-GATTTC	0,993824	2021-07-20	United States
N_63_G	N	63	SRR15433485	28461	A	G	0,998881	2021-07-20	United States
N_203_M	N	203	SRR15433485	28881	G	T	1	2021-07-20	United States
N_215_C	N	215	SRR15433485	28916	G	T	0,997204	2021-07-20	United States
N_377_Y	N	377	SRR15433485	29402	G	T	1	2021-07-20	United States
ORF1ab_1306_S	ORF1ab	1306	SRR15433486	4181	G	T	0,998244	2021-07-20	United States
ORF1ab_1783_I	ORF1ab	1783	SRR15433486	5612	G	A	0,993794	2021-07-20	United States
ORF1ab_2046_L	ORF1ab	2046	SRR15433486	6402	C	T	0,999025	2021-07-20	United States
ORF1ab_2287_S	ORF1ab	2287	SRR15433486	7124	C	T	0,998068	2021-07-20	United States
ORF1ab_2930_L	ORF1ab	2930	SRR15433486	9053	G	T	0,998639	2021-07-20	United States
ORF1ab_3255_I	ORF1ab	3255	SRR15433486	10029	C	T	0,995713	2021-07-20	United States
ORF1ab_3646_A	ORF1ab	3646	SRR15433486	11201	A	G	0,998488	2021-07-20	United States
ORF1ab_314_L	ORF1ab	314	SRR15433486	14408	C	T	0,999808	2021-07-20	United States
ORF1ab_662_S	ORF1ab	662	SRR15433486	15451	G	A	1	2021-07-20	United States
ORF1ab_1000_L	ORF1ab	1000	SRR15433486	16466	C	T	0,999681	2021-07-20	United States
ORF1ab_1918_V	ORF1ab	1918	SRR15433486	19220	C	T	0,998068	2021-07-20	United States
S_19_R	S	19	SRR15433486	21618	C	G	1	2021-07-20	United States
S_112_L	S	112	SRR15433486	21897	C	T	0,984615	2021-07-20	United States
S_142_D	S	142	SRR15433486	21987	G	A	0,994898	2021-07-20	United States
S_156_NA	S	156	SRR15433486	22028	G	-AGTTCA	0,995444	2021-07-20	United States
S_452_R	S	452	SRR15433486	22917	T	G	0,9982	2021-07-20	United States
S_478_K	S	478	SRR15433486	22995	C	A	1	2021-07-20	United States
S_614_G	S	614	SRR15433486	23403	A	G	1	2021-07-20	United States
S_681_R	S	681	SRR15433486	23604	C	G	1	2021-07-20	United States
S_950_N	S	950	SRR15433486	24410	G	A	0,999523	2021-07-20	United States
ORF3a_26_L	ORF3a	26	SRR15433486	25469	C	T	1	2021-07-20	United States
ORF3a_174_A	ORF3a	174	SRR15433486	25913	G	C	0,0657414	2021-07-20	United States
ORF3a_239_Q	ORF3a	239	SRR15433486	26107	G	C	0,996175	2021-07-20	United States
M_82_T	M	82	SRR15433486	26767	T	C	1	2021-07-20	United States
ORF7a_82_A	ORF7a	82	SRR15433486	27638	T	C	0,999083	2021-07-20	United States
ORF7a_120_I	ORF7a	120	SRR15433486	27752	C	T	1	2021-07-20	United States
ORF7b_40_I	ORF7b	40	SRR15433486	27874	C	T	0,998444	2021-07-20	United States
ORF8_118_NA	ORF8	118	SRR15433486	28247	A	-GATTTC	0,995381	2021-07-20	United States
N_63_G	N	63	SRR15433486	28461	A	G	0,999129	2021-07-20	United States
N_203_M	N	203	SRR15433486	28881	G	T	0,99819	2021-07-20	United States
N_215_C	N	215	SRR15433486	28916	G	T	1	2021-07-20	United States
N_377_Y	N	377	SRR15433486	29402	G	T	1	2021-07-20	United States
ORF1ab_1306_S	ORF1ab	1306	SRR15433490	4181	G	T	0,997478	2021-07-24	United States
ORF1ab_2046_L	ORF1ab	2046	SRR15433490	6402	C	T	0,995946	2021-07-24	United States
ORF1ab_2287_S	ORF1ab	2287	SRR15433490	7124	C	T	0,997849	2021-07-24	United States
ORF1ab_2930_L	ORF1ab	2930	SRR15433490	9053	G	T	0,995798	2021-07-24	United States
ORF1ab_3255_I	ORF1ab	3255	SRR15433490	10029	C	T	0,978155	2021-07-24	United States
ORF1ab_3646_A	ORF1ab	3646	SRR15433490	11201	A	G	0,997249	2021-07-24	United States
ORF1ab_314_L	ORF1ab	314	SRR15433490	14408	C	T	0,999821	2021-07-24	United States
ORF1ab_662_S	ORF1ab	662	SRR15433490	15451	G	A	0,999154	2021-07-24	United States
ORF1ab_1000_L	ORF1ab	1000	SRR15433490	16466	C	T	0,998306	2021-07-24	United States
ORF1ab_1257_V	ORF1ab	1257	SRR15433490	17236	A	G	0,991555	2021-07-24	United States
ORF1ab_1918_V	ORF1ab	1918	SRR15433490	19220	C	T	0,996631	2021-07-24	United States
S_19_R	S	19	SRR15433490	21618	C	G	1	2021-07-24	United States
S_156_NA	S	156	SRR15433490	22028	G	-AGTTCA	0,995662	2021-07-24	United States
S_452_R	S	452	SRR15433490	22917	T	G	1	2021-07-24	United States
S_478_K	S	478	SRR15433490	22995	C	A	1	2021-07-24	United States
S_614_G	S	614	SRR15433490	23403	A	G	1	2021-07-24	United States
S_681_R	S	681	SRR15433490	23604	C	G	0,999339	2021-07-24	United States
S_950_N	S	950	SRR15433490	24410	G	A	1	2021-07-24	United States
ORF3a_26_L	ORF3a	26	SRR15433490	25469	C	T	0,998769	2021-07-24	United States
ORF3a_174_A	ORF3a	174	SRR15433490	25913	G	C	0,0731272	2021-07-24	United States
M_82_T	M	82	SRR15433490	26767	T	C	1	2021-07-24	United States
ORF7a_82_A	ORF7a	82	SRR15433490	27638	T	C	1	2021-07-24	United States
ORF7a_120_I	ORF7a	120	SRR15433490	27752	C	T	1	2021-07-24	United States
ORF7b_40_I	ORF7b	40	SRR15433490	27874	C	T	0,998621	2021-07-24	United States
ORF8_118_NA	ORF8	118	SRR15433490	28247	A	-GATTTC	0,993624	2021-07-24	United States
N_63_G	N	63	SRR15433490	28461	A	G	0,99848	2021-07-24	United States
N_203_M	N	203	SRR15433490	28881	G	T	0,995495	2021-07-24	United States
N_215_C	N	215	SRR15433490	28916	G	T	0,986425	2021-07-24	United States
ORF1ab_1306_S	ORF1ab	1306	SRR15433493	4181	G	T	0,997859	2021-07-24	United States
ORF1ab_1397_V	ORF1ab	1397	SRR15433493	4455	C	T	0,990209	2021-07-24	United States
ORF1ab_2046_L	ORF1ab	2046	SRR15433493	6402	C	T	0,99798	2021-07-24	United States
ORF1ab_2287_S	ORF1ab	2287	SRR15433493	7124	C	T	0,99909	2021-07-24	United States
ORF1ab_2855_V	ORF1ab	2855	SRR15433493	8829	C	T	0,990004	2021-07-24	United States
ORF1ab_2930_L	ORF1ab	2930	SRR15433493	9053	G	T	0,997469	2021-07-24	United States
ORF1ab_3255_I	ORF1ab	3255	SRR15433493	10029	C	T	0,997768	2021-07-24	United States
ORF1ab_3603_NA	ORF1ab	3603	SRR15433493	11074	C	+T	0,0933236	2021-07-24	United States
ORF1ab_3606_NA	ORF1ab	3606	SRR15433493	11082	T	-G	0,0699794	2021-07-24	United States
ORF1ab_3606_F	ORF1ab	3606	SRR15433493	11083	G	T	0,979798	2021-07-24	United States
ORF1ab_3646_A	ORF1ab	3646	SRR15433493	11201	A	G	0,997405	2021-07-24	United States
ORF1ab_314_L	ORF1ab	314	SRR15433493	14408	C	T	0,99977	2021-07-24	United States
ORF1ab_662_S	ORF1ab	662	SRR15433493	15451	G	A	0,998523	2021-07-24	United States
ORF1ab_1000_L	ORF1ab	1000	SRR15433493	16466	C	T	0,999329	2021-07-24	United States
ORF1ab_1847_S	ORF1ab	1847	SRR15433493	19006	G	T	0,984578	2021-07-24	United States
ORF1ab_1918_V	ORF1ab	1918	SRR15433493	19220	C	T	0,997329	2021-07-24	United States
S_19_R	S	19	SRR15433493	21618	C	G	0,999402	2021-07-24	United States
S_156_NA	S	156	SRR15433493	22028	G	-AGTTCA	0,996149	2021-07-24	United States
S_452_R	S	452	SRR15433493	22917	T	G	0,999641	2021-07-24	United States
S_478_K	S	478	SRR15433493	22995	C	A	0,999628	2021-07-24	United States
S_614_G	S	614	SRR15433493	23403	A	G	1	2021-07-24	United States
S_681_R	S	681	SRR15433493	23604	C	G	0,99881	2021-07-24	United States
S_950_N	S	950	SRR15433493	24410	G	A	0,999648	2021-07-24	United States
ORF3a_26_L	ORF3a	26	SRR15433493	25469	C	T	0,999101	2021-07-24	United States
M_82_T	M	82	SRR15433493	26767	T	C	0,999782	2021-07-24	United States
ORF7a_82_A	ORF7a	82	SRR15433493	27638	T	C	0,999526	2021-07-24	United States
ORF7a_120_I	ORF7a	120	SRR15433493	27752	C	T	0,999529	2021-07-24	United States
ORF7b_40_I	ORF7b	40	SRR15433493	27874	C	T	0,996624	2021-07-24	United States
ORF8_118_NA	ORF8	118	SRR15433493	28247	A	-GATTTC	0,995356	2021-07-24	United States
N_63_G	N	63	SRR15433493	28461	A	G	0,998698	2021-07-24	United States
N_203_M	N	203	SRR15433493	28881	G	T	0,999577	2021-07-24	United States
N_215_C	N	215	SRR15433493	28916	G	T	0,995748	2021-07-24	United States
N_377_Y	N	377	SRR15433493	29402	G	T	0,99877	2021-07-24	United States
ORF1ab_1306_S	ORF1ab	1306	SRR15433494	4181	G	T	0,997107	2021-07-24	United States
ORF1ab_1310_I	ORF1ab	1310	SRR15433494	4194	C	T	0,989521	2021-07-24	United States
ORF1ab_2046_L	ORF1ab	2046	SRR15433494	6402	C	T	0,996388	2021-07-24	United States
ORF1ab_2287_S	ORF1ab	2287	SRR15433494	7124	C	T	0,998458	2021-07-24	United States
ORF1ab_2930_L	ORF1ab	2930	SRR15433494	9053	G	T	0,998211	2021-07-24	United States
ORF1ab_3255_I	ORF1ab	3255	SRR15433494	10029	C	T	0,994054	2021-07-24	United States
ORF1ab_3646_A	ORF1ab	3646	SRR15433494	11201	A	G	0,997607	2021-07-24	United States
ORF1ab_3731_V	ORF1ab	3731	SRR15433494	11456	A	G	0,98946	2021-07-24	United States
ORF1ab_314_L	ORF1ab	314	SRR15433494	14408	C	T	0,999847	2021-07-24	United States
ORF1ab_662_S	ORF1ab	662	SRR15433494	15451	G	A	0,999362	2021-07-24	United States
ORF1ab_1000_L	ORF1ab	1000	SRR15433494	16466	C	T	0,999446	2021-07-24	United States
ORF1ab_1918_V	ORF1ab	1918	SRR15433494	19220	C	T	0,998438	2021-07-24	United States
ORF1ab_2619_C	ORF1ab	2619	SRR15433494	21323	A	G	0,0515464	2021-07-24	United States
S_19_R	S	19	SRR15433494	21618	C	G	0,998724	2021-07-24	United States
S_156_NA	S	156	SRR15433494	22028	G	-AGTTCA	0,996422	2021-07-24	United States
S_452_R	S	452	SRR15433494	22917	T	G	0,998622	2021-07-24	United States
S_478_K	S	478	SRR15433494	22995	C	A	0,999281	2021-07-24	United States
S_614_G	S	614	SRR15433494	23403	A	G	1	2021-07-24	United States
S_681_R	S	681	SRR15433494	23604	C	G	0,999469	2021-07-24	United States
S_950_N	S	950	SRR15433494	24410	G	A	0,999689	2021-07-24	United States
ORF3a_26_L	ORF3a	26	SRR15433494	25469	C	T	0,999608	2021-07-24	United States
M_82_T	M	82	SRR15433494	26767	T	C	0,998838	2021-07-24	United States
ORF7a_82_A	ORF7a	82	SRR15433494	27638	T	C	0,999228	2021-07-24	United States
ORF7a_120_I	ORF7a	120	SRR15433494	27752	C	T	0,999238	2021-07-24	United States
ORF7b_40_I	ORF7b	40	SRR15433494	27874	C	T	0,998075	2021-07-24	United States
ORF8_118_NA	ORF8	118	SRR15433494	28247	A	-GATTTC	0,996697	2021-07-24	United States
N_63_G	N	63	SRR15433494	28461	A	G	0,999484	2021-07-24	United States
N_203_M	N	203	SRR15433494	28881	G	T	1	2021-07-24	United States
N_215_C	N	215	SRR15433494	28916	G	T	0,985075	2021-07-24	United States
N_377_Y	N	377	SRR15433494	29402	G	T	1	2021-07-24	United States
ORF1ab_519_S	ORF1ab	519	SRR15433495	1820	G	A	0,783326	2021-07-24	United States
ORF1ab_1306_S	ORF1ab	1306	SRR15433495	4181	G	T	0,996966	2021-07-24	United States
ORF1ab_2046_L	ORF1ab	2046	SRR15433495	6402	C	T	0,996911	2021-07-24	United States
ORF1ab_2125_Y	ORF1ab	2125	SRR15433495	6638	C	T	0,595494	2021-07-24	United States
ORF1ab_2152_I	ORF1ab	2152	SRR15433495	6720	C	T	0,59158	2021-07-24	United States
ORF1ab_2287_S	ORF1ab	2287	SRR15433495	7124	C	T	0,99688	2021-07-24	United States
ORF1ab_2554_V	ORF1ab	2554	SRR15433495	7926	C	T	0,614062	2021-07-24	United States
ORF1ab_2930_L	ORF1ab	2930	SRR15433495	9053	G	T	0,996195	2021-07-24	United States
ORF1ab_3255_I	ORF1ab	3255	SRR15433495	10029	C	T	0,99496	2021-07-24	United States
ORF1ab_3363_N	ORF1ab	3363	SRR15433495	10354	G	T	0,58096	2021-07-24	United States
ORF1ab_3646_A	ORF1ab	3646	SRR15433495	11201	A	G	0,995959	2021-07-24	United States
ORF1ab_4116_K	ORF1ab	4116	SRR15433495	12612	T	A	0,34951	2021-07-24	United States
ORF1ab_183_V	ORF1ab	183	SRR15433495	14014	T	G	0,577331	2021-07-24	United States
ORF1ab_314_L	ORF1ab	314	SRR15433495	14408	C	T	0,999719	2021-07-24	United States
ORF1ab_662_S	ORF1ab	662	SRR15433495	15451	G	A	0,999413	2021-07-24	United States
ORF1ab_1000_L	ORF1ab	1000	SRR15433495	16466	C	T	0,999317	2021-07-24	United States
ORF1ab_1087_Y	ORF1ab	1087	SRR15433495	16726	C	T	0,529393	2021-07-24	United States
ORF1ab_1257_V	ORF1ab	1257	SRR15433495	17236	A	G	0,482816	2021-07-24	United States
ORF1ab_1814_F	ORF1ab	1814	SRR15433495	18907	G	T	0,586285	2021-07-24	United States
ORF1ab_1918_V	ORF1ab	1918	SRR15433495	19220	C	T	0,996681	2021-07-24	United States
S_19_R	S	19	SRR15433495	21618	C	G	1	2021-07-24	United States
S_156_NA	S	156	SRR15433495	22028	G	-AGTTCA	0,997275	2021-07-24	United States
S_452_R	S	452	SRR15433495	22917	T	G	0,99902	2021-07-24	United States
S_478_K	S	478	SRR15433495	22995	C	A	0,999235	2021-07-24	United States
S_614_G	S	614	SRR15433495	23403	A	G	0,999935	2021-07-24	United States
S_681_R	S	681	SRR15433495	23604	C	G	0,999817	2021-07-24	United States
S_950_N	S	950	SRR15433495	24410	G	A	0,999459	2021-07-24	United States
ORF3a_26_L	ORF3a	26	SRR15433495	25469	C	T	0,9995	2021-07-24	United States
ORF3a_174_A	ORF3a	174	SRR15433495	25913	G	C	0,0671214	2021-07-24	United States
M_82_T	M	82	SRR15433495	26767	T	C	0,99958	2021-07-24	United States
ORF7a_82_A	ORF7a	82	SRR15433495	27638	T	C	0,999029	2021-07-24	United States
ORF7a_120_I	ORF7a	120	SRR15433495	27752	C	T	0,999354	2021-07-24	United States
ORF7b_40_I	ORF7b	40	SRR15433495	27874	C	T	0,997799	2021-07-24	United States
ORF8_60_F	ORF8	60	SRR15433495	28073	G	T	0,623561	2021-07-24	United States
ORF8_118_NA	ORF8	118	SRR15433495	28247	A	-GATTTC	0,99498	2021-07-24	United States
N_63_G	N	63	SRR15433495	28461	A	G	0,998452	2021-07-24	United States
N_203_M	N	203	SRR15433495	28881	G	T	1	2021-07-24	United States
N_215_C	N	215	SRR15433495	28916	G	T	0,998487	2021-07-24	United States
N_377_Y	N	377	SRR15433495	29402	G	T	1	2021-07-24	United States
ORF10_23_P	ORF10	23	SRR15433495	29624	T	C	0,385063	2021-07-24	United States
ORF1ab_1052_I	ORF1ab	1052	SRR15433496	3419	G	A	0,0549611	2021-07-24	United States
ORF1ab_1230_NA	ORF1ab	1230	SRR15433496	3953	A	-AG	0,0605042	2021-07-24	United States
ORF1ab_1306_S	ORF1ab	1306	SRR15433496	4181	G	T	0,998173	2021-07-24	United States
ORF1ab_2046_L	ORF1ab	2046	SRR15433496	6402	C	T	0,996847	2021-07-24	United States
ORF1ab_2287_S	ORF1ab	2287	SRR15433496	7124	C	T	0,993443	2021-07-24	United States
ORF1ab_2930_L	ORF1ab	2930	SRR15433496	9053	G	T	0,981651	2021-07-24	United States
ORF1ab_3255_I	ORF1ab	3255	SRR15433496	10029	C	T	1	2021-07-24	United States
ORF1ab_3646_A	ORF1ab	3646	SRR15433496	11201	A	G	0,994819	2021-07-24	United States
ORF1ab_314_L	ORF1ab	314	SRR15433496	14408	C	T	1	2021-07-24	United States
ORF1ab_662_S	ORF1ab	662	SRR15433496	15451	G	A	0,999073	2021-07-24	United States
ORF1ab_1000_L	ORF1ab	1000	SRR15433496	16466	C	T	0,993213	2021-07-24	United States
ORF1ab_1257_V	ORF1ab	1257	SRR15433496	17236	A	G	0,992975	2021-07-24	United States
ORF1ab_1918_V	ORF1ab	1918	SRR15433496	19220	C	T	0,99608	2021-07-24	United States
S_142_D	S	142	SRR15433496	21987	G	A	1	2021-07-24	United States
S_156_NA	S	156	SRR15433496	22028	G	-AGTTCA	0,992519	2021-07-24	United States
S_452_R	S	452	SRR15433496	22917	T	G	1	2021-07-24	United States
S_478_K	S	478	SRR15433496	22995	C	A	0,999128	2021-07-24	United States
S_614_G	S	614	SRR15433496	23403	A	G	0,999434	2021-07-24	United States
S_681_R	S	681	SRR15433496	23604	C	G	0,999343	2021-07-24	United States
S_950_N	S	950	SRR15433496	24410	G	A	0,995204	2021-07-24	United States
ORF3a_26_L	ORF3a	26	SRR15433496	25469	C	T	0,993127	2021-07-24	United States
ORF3a_174_A	ORF3a	174	SRR15433496	25913	G	C	0,0995392	2021-07-24	United States
E_61_NA	E	61	SRR15433496	26427	T	-G	0,0500659	2021-07-24	United States
M_82_T	M	82	SRR15433496	26767	T	C	1	2021-07-24	United States
ORF7a_82_A	ORF7a	82	SRR15433496	27638	T	C	1	2021-07-24	United States
ORF7a_120_I	ORF7a	120	SRR15433496	27752	C	T	1	2021-07-24	United States
ORF7b_40_I	ORF7b	40	SRR15433496	27874	C	T	0,994565	2021-07-24	United States
ORF8_118_NA	ORF8	118	SRR15433496	28247	A	-GATTTC	0,998886	2021-07-24	United States
N_63_G	N	63	SRR15433496	28461	A	G	1	2021-07-24	United States
N_203_M	N	203	SRR15433496	28881	G	T	0,986395	2021-07-24	United States
N_215_C	N	215	SRR15433496	28916	G	T	0,97973	2021-07-24	United States
ORF1ab_138_T	ORF1ab	138	SRR15433498	677	G	A	0,993185	2021-07-24	United States
ORF1ab_599_V	ORF1ab	599	SRR15433498	2061	C	T	0,991522	2021-07-24	United States
ORF1ab_1306_S	ORF1ab	1306	SRR15433498	4181	G	T	0,998009	2021-07-24	United States
ORF1ab_2046_L	ORF1ab	2046	SRR15433498	6402	C	T	0,997165	2021-07-24	United States
ORF1ab_2144_NA	ORF1ab	2144	SRR15433498	6696	C	+T	0,0771277	2021-07-24	United States
ORF1ab_2287_S	ORF1ab	2287	SRR15433498	7124	C	T	0,997708	2021-07-24	United States
ORF1ab_2930_L	ORF1ab	2930	SRR15433498	9053	G	T	0,995785	2021-07-24	United States
ORF1ab_3255_I	ORF1ab	3255	SRR15433498	10029	C	T	1	2021-07-24	United States
ORF1ab_3646_A	ORF1ab	3646	SRR15433498	11201	A	G	0,994656	2021-07-24	United States
ORF1ab_314_L	ORF1ab	314	SRR15433498	14408	C	T	0,999821	2021-07-24	United States
ORF1ab_662_S	ORF1ab	662	SRR15433498	15451	G	A	0,998982	2021-07-24	United States
ORF1ab_1000_L	ORF1ab	1000	SRR15433498	16466	C	T	0,999096	2021-07-24	United States
ORF1ab_1918_V	ORF1ab	1918	SRR15433498	19220	C	T	0,998832	2021-07-24	United States
S_19_R	S	19	SRR15433498	21618	C	G	1	2021-07-24	United States
S_95_I	S	95	SRR15433498	21846	C	T	1	2021-07-24	United States
S_142_D	S	142	SRR15433498	21987	G	A	0,99115	2021-07-24	United States
S_156_NA	S	156	SRR15433498	22028	G	-AGTTCA	0,998686	2021-07-24	United States
S_452_R	S	452	SRR15433498	22917	T	G	0,997927	2021-07-24	United States
S_478_K	S	478	SRR15433498	22995	C	A	1	2021-07-24	United States
S_614_G	S	614	SRR15433498	23403	A	G	0,999862	2021-07-24	United States
S_681_R	S	681	SRR15433498	23604	C	G	0,999568	2021-07-24	United States
S_950_N	S	950	SRR15433498	24410	G	A	0,997696	2021-07-24	United States
S_1104_L	S	1104	SRR15433498	24872	G	T	0,975858	2021-07-24	United States
S_1202_K	S	1202	SRR15433498	25166	G	A	0,987138	2021-07-24	United States
ORF3a_26_L	ORF3a	26	SRR15433498	25469	C	T	1	2021-07-24	United States
ORF3a_174_A	ORF3a	174	SRR15433498	25913	G	C	0,0928835	2021-07-24	United States
M_82_T	M	82	SRR15433498	26767	T	C	1	2021-07-24	United States
ORF7a_82_A	ORF7a	82	SRR15433498	27638	T	C	1	2021-07-24	United States
ORF7a_120_I	ORF7a	120	SRR15433498	27752	C	T	1	2021-07-24	United States
ORF7b_40_I	ORF7b	40	SRR15433498	27874	C	T	0,995706	2021-07-24	United States
ORF8_118_NA	ORF8	118	SRR15433498	28247	A	-GATTTC	0,999052	2021-07-24	United States
N_63_G	N	63	SRR15433498	28461	A	G	0,998612	2021-07-24	United States
N_203_M	N	203	SRR15433498	28881	G	T	0,994898	2021-07-24	United States
N_215_C	N	215	SRR15433498	28916	G	T	0,98	2021-07-24	United States
ORF1ab_1633_D	ORF1ab	1633	SRR15433500	5164	G	T	0,971319	2021-07-24	United States
ORF1ab_1640_L	ORF1ab	1640	SRR15433500	5184	C	T	0,978927	2021-07-24	United States
ORF1ab_2144_NA	ORF1ab	2144	SRR15433500	6696	C	+T	0,0550688	2021-07-24	United States
ORF1ab_3209_V	ORF1ab	3209	SRR15433500	9891	C	T	0,960954	2021-07-24	United States
ORF1ab_3718_A	ORF1ab	3718	SRR15433500	11418	T	C	0,97992	2021-07-24	United States
ORF1ab_3750_I	ORF1ab	3750	SRR15433500	11514	C	T	0,979066	2021-07-24	United States
ORF1ab_42_N	ORF1ab	42	SRR15433500	13592	C	A	0,985796	2021-07-24	United States
ORF1ab_314_L	ORF1ab	314	SRR15433500	14408	C	T	0,998815	2021-07-24	United States
ORF1ab_662_S	ORF1ab	662	SRR15433500	15451	G	A	0,999695	2021-07-24	United States
ORF1ab_1000_L	ORF1ab	1000	SRR15433500	16466	C	T	0,997819	2021-07-24	United States
S_19_R	S	19	SRR15433500	21618	C	G	1	2021-07-24	United States
S_156_NA	S	156	SRR15433500	22028	G	-AGTTCA	0,996248	2021-07-24	United States
S_222_V	S	222	SRR15433500	22227	C	T	0,988304	2021-07-24	United States
S_289_I	S	289	SRR15433500	22427	G	A	0,974359	2021-07-24	United States
S_452_R	S	452	SRR15433500	22917	T	G	1	2021-07-24	United States
S_478_K	S	478	SRR15433500	22995	C	A	0,999237	2021-07-24	United States
S_614_G	S	614	SRR15433500	23403	A	G	0,9999	2021-07-24	United States
S_681_R	S	681	SRR15433500	23604	C	G	0,998818	2021-07-24	United States
S_950_N	S	950	SRR15433500	24410	G	A	0,997267	2021-07-24	United States
ORF3a_26_L	ORF3a	26	SRR15433500	25469	C	T	0,998155	2021-07-24	United States
ORF3a_93_Y	ORF3a	93	SRR15433500	25669	C	T	0,982282	2021-07-24	United States
ORF3a_174_A	ORF3a	174	SRR15433500	25913	G	C	0,158251	2021-07-24	United States
M_82_T	M	82	SRR15433500	26767	T	C	0,999176	2021-07-24	United States
ORF7a_82_A	ORF7a	82	SRR15433500	27638	T	C	1	2021-07-24	United States
ORF7a_120_I	ORF7a	120	SRR15433500	27752	C	T	1	2021-07-24	United States
ORF8_118_NA	ORF8	118	SRR15433500	28247	A	-GATTTC	0,994964	2021-07-24	United States
N_18_V	N	18	SRR15433500	28326	G	T	0,982409	2021-07-24	United States
N_63_G	N	63	SRR15433500	28461	A	G	0,999084	2021-07-24	United States
N_203_M	N	203	SRR15433500	28881	G	T	1	2021-07-24	United States
N_215_C	N	215	SRR15433500	28916	G	T	0,0507614	2021-07-24	United States
ORF1ab_1306_S	ORF1ab	1306	SRR15433501	4181	G	T	0,99765	2021-07-24	United States
ORF1ab_2046_L	ORF1ab	2046	SRR15433501	6402	C	T	0,997982	2021-07-24	United States
ORF1ab_2287_S	ORF1ab	2287	SRR15433501	7124	C	T	0,997781	2021-07-24	United States
ORF1ab_2569_M	ORF1ab	2569	SRR15433501	7972	A	G	0,9912	2021-07-24	United States
ORF1ab_2930_L	ORF1ab	2930	SRR15433501	9053	G	T	0,997598	2021-07-24	United States
ORF1ab_3255_I	ORF1ab	3255	SRR15433501	10029	C	T	0,996649	2021-07-24	United States
ORF1ab_3646_A	ORF1ab	3646	SRR15433501	11201	A	G	0,99671	2021-07-24	United States
ORF1ab_3940_I	ORF1ab	3940	SRR15433501	12084	C	T	0,144346	2021-07-24	United States
ORF1ab_314_L	ORF1ab	314	SRR15433501	14408	C	T	1	2021-07-24	United States
ORF1ab_662_S	ORF1ab	662	SRR15433501	15451	G	A	0,999107	2021-07-24	United States
ORF1ab_1000_L	ORF1ab	1000	SRR15433501	16466	C	T	0,99922	2021-07-24	United States
ORF1ab_1918_V	ORF1ab	1918	SRR15433501	19220	C	T	0,997329	2021-07-24	United States
S_19_R	S	19	SRR15433501	21618	C	G	0,999497	2021-07-24	United States
S_156_NA	S	156	SRR15433501	22028	G	-AGTTCA	0,997069	2021-07-24	United States
S_452_R	S	452	SRR15433501	22917	T	G	0,99961	2021-07-24	United States
S_478_K	S	478	SRR15433501	22995	C	A	1	2021-07-24	United States
S_614_G	S	614	SRR15433501	23403	A	G	0,999479	2021-07-24	United States
S_681_R	S	681	SRR15433501	23604	C	G	0,99957	2021-07-24	United States
S_950_N	S	950	SRR15433501	24410	G	A	0,999577	2021-07-24	United States
ORF3a_26_L	ORF3a	26	SRR15433501	25469	C	T	0,999291	2021-07-24	United States
ORF3a_239_Q	ORF3a	239	SRR15433501	26107	G	C	0,993659	2021-07-24	United States
M_30_I	M	30	SRR15433501	26611	C	T	0,992016	2021-07-24	United States
M_82_T	M	82	SRR15433501	26767	T	C	0,999724	2021-07-24	United States
ORF7a_82_A	ORF7a	82	SRR15433501	27638	T	C	0,999708	2021-07-24	United States
ORF7a_120_I	ORF7a	120	SRR15433501	27752	C	T	1	2021-07-24	United States
ORF7b_40_I	ORF7b	40	SRR15433501	27874	C	T	0,998285	2021-07-24	United States
ORF8_118_NA	ORF8	118	SRR15433501	28247	A	-GATTTC	0,995787	2021-07-24	United States
N_63_G	N	63	SRR15433501	28461	A	G	0,998553	2021-07-24	United States
N_203_M	N	203	SRR15433501	28881	G	T	0,997845	2021-07-24	United States
N_215_C	N	215	SRR15433501	28916	G	T	0,99429	2021-07-24	United States
N_377_Y	N	377	SRR15433501	29402	G	T	1	2021-07-24	United States
ORF1ab_309_L	ORF1ab	309	SRR15433502	1191	C	T	0,983498	2021-07-24	United States
ORF1ab_1640_L	ORF1ab	1640	SRR15433502	5184	C	T	0,979764	2021-07-24	United States
ORF1ab_3209_V	ORF1ab	3209	SRR15433502	9891	C	T	0,98062	2021-07-24	United States
ORF1ab_3371_S	ORF1ab	3371	SRR15433502	10376	C	T	0,990879	2021-07-24	United States
ORF1ab_3718_A	ORF1ab	3718	SRR15433502	11418	T	C	0,989002	2021-07-24	United States
ORF1ab_314_L	ORF1ab	314	SRR15433502	14408	C	T	1	2021-07-24	United States
ORF1ab_662_S	ORF1ab	662	SRR15433502	15451	G	A	0,999	2021-07-24	United States
ORF1ab_1000_L	ORF1ab	1000	SRR15433502	16466	C	T	0,998903	2021-07-24	United States
ORF1ab_1570_L	ORF1ab	1570	SRR15433502	18176	C	T	0,979753	2021-07-24	United States
ORF1ab_1898_F	ORF1ab	1898	SRR15433502	19160	C	T	0,989494	2021-07-24	United States
ORF1ab_2198_I	ORF1ab	2198	SRR15433502	20060	G	T	0,990206	2021-07-24	United States
S_19_R	S	19	SRR15433502	21618	C	G	1	2021-07-24	United States
S_156_NA	S	156	SRR15433502	22028	G	-AGTTCA	0,996633	2021-07-24	United States
S_452_R	S	452	SRR15433502	22917	T	G	1	2021-07-24	United States
S_478_K	S	478	SRR15433502	22995	C	A	0,998765	2021-07-24	United States
S_614_G	S	614	SRR15433502	23403	A	G	0,99976	2021-07-24	United States
S_681_R	S	681	SRR15433502	23604	C	G	1	2021-07-24	United States
S_950_N	S	950	SRR15433502	24410	G	A	0,998472	2021-07-24	United States
ORF3a_26_L	ORF3a	26	SRR15433502	25469	C	T	0,999368	2021-07-24	United States
ORF3a_174_A	ORF3a	174	SRR15433502	25913	G	C	0,072151	2021-07-24	United States
M_82_T	M	82	SRR15433502	26767	T	C	1	2021-07-24	United States
ORF7a_82_A	ORF7a	82	SRR15433502	27638	T	C	0,996732	2021-07-24	United States
ORF7a_116_F	ORF7a	116	SRR15433502	27739	C	T	0,99026	2021-07-24	United States
ORF7a_120_I	ORF7a	120	SRR15433502	27752	C	T	0,996753	2021-07-24	United States
ORF8_118_NA	ORF8	118	SRR15433502	28247	A	-GATTTC	0,99381	2021-07-24	United States
N_63_G	N	63	SRR15433502	28461	A	G	0,999732	2021-07-24	United States
N_203_M	N	203	SRR15433502	28881	G	T	1	2021-07-24	United States
N_377_Y	N	377	SRR15433502	29402	G	T	0,995238	2021-07-24	United States
ORF10_10_S	ORF10	10	SRR15433502	29585	C	T	0,981592	2021-07-24	United States
ORF1ab_1633_D	ORF1ab	1633	SRR15433503	5164	G	T	0,987342	2021-07-24	United States
ORF1ab_1640_L	ORF1ab	1640	SRR15433503	5184	C	T	0,991809	2021-07-24	United States
ORF1ab_3209_V	ORF1ab	3209	SRR15433503	9891	C	T	0,990301	2021-07-24	United States
ORF1ab_3718_A	ORF1ab	3718	SRR15433503	11418	T	C	0,988824	2021-07-24	United States
ORF1ab_3750_I	ORF1ab	3750	SRR15433503	11514	C	T	0,988287	2021-07-24	United States
ORF1ab_314_L	ORF1ab	314	SRR15433503	14408	C	T	1	2021-07-24	United States
ORF1ab_662_S	ORF1ab	662	SRR15433503	15451	G	A	0,999178	2021-07-24	United States
ORF1ab_1000_L	ORF1ab	1000	SRR15433503	16466	C	T	0,999628	2021-07-24	United States
ORF1ab_1156_I	ORF1ab	1156	SRR15433503	16935	G	T	0,985629	2021-07-24	United States
S_19_R	S	19	SRR15433503	21618	C	G	0,99851	2021-07-24	United States
S_156_NA	S	156	SRR15433503	22028	G	-AGTTCA	0,996	2021-07-24	United States
S_222_V	S	222	SRR15433503	22227	C	T	0,948837	2021-07-24	United States
S_289_I	S	289	SRR15433503	22427	G	A	0,954545	2021-07-24	United States
S_452_R	S	452	SRR15433503	22917	T	G	0,998586	2021-07-24	United States
S_478_K	S	478	SRR15433503	22995	C	A	0,99854	2021-07-24	United States
S_614_G	S	614	SRR15433503	23403	A	G	1	2021-07-24	United States
S_681_R	S	681	SRR15433503	23604	C	G	0,999475	2021-07-24	United States
S_950_N	S	950	SRR15433503	24410	G	A	0,998684	2021-07-24	United States
ORF3a_26_L	ORF3a	26	SRR15433503	25469	C	T	0,999669	2021-07-24	United States
M_82_T	M	82	SRR15433503	26767	T	C	0,999249	2021-07-24	United States
ORF7a_82_A	ORF7a	82	SRR15433503	27638	T	C	0,998079	2021-07-24	United States
ORF7a_120_I	ORF7a	120	SRR15433503	27752	C	T	0,999036	2021-07-24	United States
ORF8_118_NA	ORF8	118	SRR15433503	28247	A	-GATTTC	0,995607	2021-07-24	United States
N_18_V	N	18	SRR15433503	28326	G	T	0,98596	2021-07-24	United States
N_63_G	N	63	SRR15433503	28461	A	G	0,997439	2021-07-24	United States
N_203_M	N	203	SRR15433503	28881	G	T	0,998954	2021-07-24	United States
N_260_NA	N	260	SRR15433503	29051	C	+A	0,0502853	2021-07-24	United States
N_292_T	N	292	SRR15433503	29148	T	C	0,987994	2021-07-24	United States
N_377_Y	N	377	SRR15433503	29402	G	T	0,997886	2021-07-24	United States
ORF1ab_232_C	ORF1ab	232	SRR15433504	959	C	T	0,992369	2021-07-24	United States
ORF1ab_1306_S	ORF1ab	1306	SRR15433504	4181	G	T	0,99881	2021-07-24	United States
ORF1ab_2046_L	ORF1ab	2046	SRR15433504	6402	C	T	0,99806	2021-07-24	United States
ORF1ab_2287_S	ORF1ab	2287	SRR15433504	7124	C	T	0,996398	2021-07-24	United States
ORF1ab_2554_V	ORF1ab	2554	SRR15433504	7926	C	T	0,98723	2021-07-24	United States
ORF1ab_2930_L	ORF1ab	2930	SRR15433504	9053	G	T	0,995502	2021-07-24	United States
ORF1ab_3255_I	ORF1ab	3255	SRR15433504	10029	C	T	0,996303	2021-07-24	United States
ORF1ab_3353_R	ORF1ab	3353	SRR15433504	10323	A	G	0,991098	2021-07-24	United States
ORF1ab_3646_A	ORF1ab	3646	SRR15433504	11201	A	G	0,996527	2021-07-24	United States
ORF1ab_3976_F	ORF1ab	3976	SRR15433504	12191	G	T	0,987259	2021-07-24	United States
ORF1ab_183_V	ORF1ab	183	SRR15433504	14014	T	G	0,986104	2021-07-24	United States
ORF1ab_314_L	ORF1ab	314	SRR15433504	14408	C	T	0,9997	2021-07-24	United States
ORF1ab_662_S	ORF1ab	662	SRR15433504	15451	G	A	0,999533	2021-07-24	United States
ORF1ab_1000_L	ORF1ab	1000	SRR15433504	16466	C	T	0,999594	2021-07-24	United States
ORF1ab_1918_V	ORF1ab	1918	SRR15433504	19220	C	T	0,998296	2021-07-24	United States
S_19_R	S	19	SRR15433504	21618	C	G	1	2021-07-24	United States
S_156_NA	S	156	SRR15433504	22028	G	-AGTTCA	0,997904	2021-07-24	United States
S_452_R	S	452	SRR15433504	22917	T	G	0,99916	2021-07-24	United States
S_478_K	S	478	SRR15433504	22995	C	A	1	2021-07-24	United States
S_614_G	S	614	SRR15433504	23403	A	G	0,999842	2021-07-24	United States
S_681_R	S	681	SRR15433504	23604	C	G	0,999679	2021-07-24	United States
S_950_N	S	950	SRR15433504	24410	G	A	0,997869	2021-07-24	United States
ORF3a_26_L	ORF3a	26	SRR15433504	25469	C	T	1	2021-07-24	United States
ORF3a_174_A	ORF3a	174	SRR15433504	25913	G	C	0,11804	2021-07-24	United States
M_82_T	M	82	SRR15433504	26767	T	C	0,999316	2021-07-24	United States
ORF6_1_I	ORF6	1	SRR15433504	27204	G	T	0,985595	2021-07-24	United States
ORF7a_82_A	ORF7a	82	SRR15433504	27638	T	C	1	2021-07-24	United States
ORF7a_120_I	ORF7a	120	SRR15433504	27752	C	T	0,987421	2021-07-24	United States
ORF7b_40_I	ORF7b	40	SRR15433504	27874	C	T	0,996782	2021-07-24	United States
ORF8_118_NA	ORF8	118	SRR15433504	28247	A	-GATTTC	0,994868	2021-07-24	United States
N_63_G	N	63	SRR15433504	28461	A	G	0,998724	2021-07-24	United States
N_203_M	N	203	SRR15433504	28881	G	T	0,992481	2021-07-24	United States
N_215_C	N	215	SRR15433504	28916	G	T	0,977444	2021-07-24	United States
ORF10_30_L	ORF10	30	SRR15433504	29645	G	T	0,952724	2021-07-24	United States
ORF1ab_350_I	ORF1ab	350	SRR15433506	1314	C	T	0,0882353	2021-07-24	United States
ORF1ab_540_V	ORF1ab	540	SRR15433506	1884	C	T	0,950239	2021-07-24	United States
ORF1ab_563_R	ORF1ab	563	SRR15433506	1953	A	G	0,0594109	2021-07-24	United States
ORF1ab_1306_S	ORF1ab	1306	SRR15433506	4181	G	T	0,997627	2021-07-24	United States
ORF1ab_2046_L	ORF1ab	2046	SRR15433506	6402	C	T	0,996707	2021-07-24	United States
ORF1ab_2130_NA	ORF1ab	2130	SRR15433506	6653	G	-TTA	0,0591716	2021-07-24	United States
ORF1ab_2287_S	ORF1ab	2287	SRR15433506	7124	C	T	0,99403	2021-07-24	United States
ORF1ab_2554_V	ORF1ab	2554	SRR15433506	7926	C	T	0,787791	2021-07-24	United States
ORF1ab_2930_L	ORF1ab	2930	SRR15433506	9053	G	T	1	2021-07-24	United States
ORF1ab_3255_I	ORF1ab	3255	SRR15433506	10029	C	T	0,994924	2021-07-24	United States
ORF1ab_3646_A	ORF1ab	3646	SRR15433506	11201	A	G	0,998192	2021-07-24	United States
ORF1ab_183_V	ORF1ab	183	SRR15433506	14014	T	G	0,925177	2021-07-24	United States
ORF1ab_314_L	ORF1ab	314	SRR15433506	14408	C	T	0,999743	2021-07-24	United States
ORF1ab_662_S	ORF1ab	662	SRR15433506	15451	G	A	0,998974	2021-07-24	United States
ORF1ab_1000_L	ORF1ab	1000	SRR15433506	16466	C	T	0,992565	2021-07-24	United States
ORF1ab_1012_NA	ORF1ab	1012	SRR15433506	16501	G	+T	0,0555556	2021-07-24	United States
ORF1ab_1918_V	ORF1ab	1918	SRR15433506	19220	C	T	0,997358	2021-07-24	United States
S_3_NA	S	3	SRR15433506	21569	G	+T	0,166667	2021-07-24	United States
S_156_NA	S	156	SRR15433506	22028	G	-AGTTCA	1	2021-07-24	United States
S_344_S	S	344	SRR15433506	22592	G	T	0,167131	2021-07-24	United States
S_452_R	S	452	SRR15433506	22917	T	G	1	2021-07-24	United States
S_478_K	S	478	SRR15433506	22995	C	A	0,999052	2021-07-24	United States
S_614_G	S	614	SRR15433506	23403	A	G	1	2021-07-24	United States
S_681_R	S	681	SRR15433506	23604	C	G	0,999356	2021-07-24	United States
S_950_N	S	950	SRR15433506	24410	G	A	0,997992	2021-07-24	United States
ORF3a_26_L	ORF3a	26	SRR15433506	25469	C	T	1	2021-07-24	United States
ORF3a_174_A	ORF3a	174	SRR15433506	25913	G	C	0,131321	2021-07-24	United States
M_82_T	M	82	SRR15433506	26767	T	C	1	2021-07-24	United States
ORF7a_82_A	ORF7a	82	SRR15433506	27638	T	C	1	2021-07-24	United States
ORF7a_120_I	ORF7a	120	SRR15433506	27752	C	T	1	2021-07-24	United States
ORF7b_40_I	ORF7b	40	SRR15433506	27874	C	T	0,994444	2021-07-24	United States
ORF8_118_NA	ORF8	118	SRR15433506	28247	A	-GATTTC	0,99691	2021-07-24	United States
N_63_G	N	63	SRR15433506	28461	A	G	0,998305	2021-07-24	United States
N_203_M	N	203	SRR15433506	28881	G	T	1	2021-07-24	United States
N_215_C	N	215	SRR15433506	28916	G	T	0,993289	2021-07-24	United States
N_260_NA	N	260	SRR15433506	29051	C	+A	0,0537328	2021-07-24	United States
ORF1ab_1306_S	ORF1ab	1306	SRR15433507	4181	G	T	0,998551	2021-07-26	United States
ORF1ab_2046_L	ORF1ab	2046	SRR15433507	6402	C	T	0,997834	2021-07-26	United States
ORF1ab_2287_S	ORF1ab	2287	SRR15433507	7124	C	T	0,998458	2021-07-26	United States
ORF1ab_2930_L	ORF1ab	2930	SRR15433507	9053	G	T	0,994955	2021-07-26	United States
ORF1ab_3255_I	ORF1ab	3255	SRR15433507	10029	C	T	0,997065	2021-07-26	United States
ORF1ab_3523_V	ORF1ab	3523	SRR15433507	10833	C	T	0,99544	2021-07-26	United States
ORF1ab_3646_A	ORF1ab	3646	SRR15433507	11201	A	G	0,995058	2021-07-26	United States
ORF1ab_3737_M	ORF1ab	3737	SRR15433507	11476	A	G	0,988556	2021-07-26	United States
ORF1ab_183_V	ORF1ab	183	SRR15433507	14014	T	G	0,989063	2021-07-26	United States
ORF1ab_314_L	ORF1ab	314	SRR15433507	14408	C	T	0,999749	2021-07-26	United States
ORF1ab_662_S	ORF1ab	662	SRR15433507	15451	G	A	0,997331	2021-07-26	United States
ORF1ab_1000_L	ORF1ab	1000	SRR15433507	16466	C	T	0,998702	2021-07-26	United States
ORF1ab_1918_V	ORF1ab	1918	SRR15433507	19220	C	T	0,994526	2021-07-26	United States
S_19_R	S	19	SRR15433507	21618	C	G	1	2021-07-26	United States
S_156_NA	S	156	SRR15433507	22028	G	-AGTTCA	0,995475	2021-07-26	United States
S_452_R	S	452	SRR15433507	22917	T	G	1	2021-07-26	United States
S_478_K	S	478	SRR15433507	22995	C	A	0,99865	2021-07-26	United States
S_614_G	S	614	SRR15433507	23403	A	G	1	2021-07-26	United States
S_681_R	S	681	SRR15433507	23604	C	G	0,999812	2021-07-26	United States
S_950_N	S	950	SRR15433507	24410	G	A	0,999538	2021-07-26	United States
ORF3a_26_L	ORF3a	26	SRR15433507	25469	C	T	0,999595	2021-07-26	United States
M_82_T	M	82	SRR15433507	26767	T	C	1	2021-07-26	United States
ORF7a_65_NA	ORF7a	65	SRR15433507	27587	T	-TGCTTGTCCTGACGGCGTA	0,97712	2021-07-26	United States
ORF7a_82_A	ORF7a	82	SRR15433507	27638	T	C	0,99865	2021-07-26	United States
ORF7a_120_I	ORF7a	120	SRR15433507	27752	C	T	0,998663	2021-07-26	United States
ORF7b_40_I	ORF7b	40	SRR15433507	27874	C	T	0,996148	2021-07-26	United States
ORF8_72_H	ORF8	72	SRR15433507	28109	G	T	0,976796	2021-07-26	United States
ORF8_118_NA	ORF8	118	SRR15433507	28247	A	-GATTTC	0,99246	2021-07-26	United States
N_63_G	N	63	SRR15433507	28461	A	G	0,999407	2021-07-26	United States
N_203_M	N	203	SRR15433507	28881	G	T	1	2021-07-26	United States
N_215_C	N	215	SRR15433507	28916	G	T	0,996419	2021-07-26	United States
N_377_Y	N	377	SRR15433507	29402	G	T	1	2021-07-26	United States
ORF1ab_1633_D	ORF1ab	1633	SRR15433508	5164	G	T	0,998791	2021-07-26	United States
ORF1ab_1640_L	ORF1ab	1640	SRR15433508	5184	C	T	0,999394	2021-07-26	United States
ORF1ab_3209_V	ORF1ab	3209	SRR15433508	9891	C	T	0,996597	2021-07-26	United States
ORF1ab_3718_A	ORF1ab	3718	SRR15433508	11418	T	C	0,995539	2021-07-26	United States
ORF1ab_3750_I	ORF1ab	3750	SRR15433508	11514	C	T	0,995501	2021-07-26	United States
ORF1ab_314_L	ORF1ab	314	SRR15433508	14408	C	T	1	2021-07-26	United States
ORF1ab_662_S	ORF1ab	662	SRR15433508	15451	G	A	0,999418	2021-07-26	United States
ORF1ab_1000_L	ORF1ab	1000	SRR15433508	16466	C	T	0,999649	2021-07-26	United States
ORF1ab_1432_V	ORF1ab	1432	SRR15433508	17762	C	T	0,996595	2021-07-26	United States
ORF1ab_1538_I	ORF1ab	1538	SRR15433508	18079	G	A	0,99646	2021-07-26	United States
S_19_R	S	19	SRR15433508	21618	C	G	1	2021-07-26	United States
S_156_NA	S	156	SRR15433508	22028	G	-AGTTCA	0,997163	2021-07-26	United States
S_222_V	S	222	SRR15433508	22227	C	T	0,998519	2021-07-26	United States
S_289_I	S	289	SRR15433508	22427	G	A	0,998056	2021-07-26	United States
S_452_R	S	452	SRR15433508	22917	T	G	1	2021-07-26	United States
S_478_K	S	478	SRR15433508	22995	C	A	1	2021-07-26	United States
S_614_G	S	614	SRR15433508	23403	A	G	1	2021-07-26	United States
S_681_R	S	681	SRR15433508	23604	C	G	0,999736	2021-07-26	United States
S_950_N	S	950	SRR15433508	24410	G	A	0,999596	2021-07-26	United States
ORF3a_26_L	ORF3a	26	SRR15433508	25469	C	T	0,999401	2021-07-26	United States
ORF3a_174_A	ORF3a	174	SRR15433508	25913	G	C	0,0579256	2021-07-26	United States
M_82_T	M	82	SRR15433508	26767	T	C	1	2021-07-26	United States
ORF7a_82_A	ORF7a	82	SRR15433508	27638	T	C	0,999394	2021-07-26	United States
ORF7a_120_I	ORF7a	120	SRR15433508	27752	C	T	1	2021-07-26	United States
ORF8_118_NA	ORF8	118	SRR15433508	28247	A	-GATTTC	0,993922	2021-07-26	United States
N_18_V	N	18	SRR15433508	28326	G	T	0,996708	2021-07-26	United States
N_63_G	N	63	SRR15433508	28461	A	G	0,998136	2021-07-26	United States
N_203_M	N	203	SRR15433508	28881	G	T	1	2021-07-26	United States
N_221_F	N	221	SRR15433508	28936	G	T	0,996689	2021-07-26	United States
N_377_Y	N	377	SRR15433508	29402	G	T	1	2021-07-26	United States
ORF1ab_767_K	ORF1ab	767	SRR15433509	2564	G	A	0,996777	2021-07-25	United States
ORF1ab_1228_G	ORF1ab	1228	SRR15433509	3948	A	G	0,996885	2021-07-25	United States
ORF1ab_1306_S	ORF1ab	1306	SRR15433509	4181	G	T	0,998655	2021-07-25	United States
ORF1ab_2046_L	ORF1ab	2046	SRR15433509	6402	C	T	0,998793	2021-07-25	United States
ORF1ab_2287_S	ORF1ab	2287	SRR15433509	7124	C	T	0,998859	2021-07-25	United States
ORF1ab_2930_L	ORF1ab	2930	SRR15433509	9053	G	T	0,998902	2021-07-25	United States
ORF1ab_3255_I	ORF1ab	3255	SRR15433509	10029	C	T	0,999291	2021-07-25	United States
ORF1ab_3646_A	ORF1ab	3646	SRR15433509	11201	A	G	0,997876	2021-07-25	United States
ORF1ab_3766_F	ORF1ab	3766	SRR15433509	11562	G	T	0,996769	2021-07-25	United States
ORF1ab_176_V	ORF1ab	176	SRR15433509	13994	C	T	0,993645	2021-07-25	United States
ORF1ab_314_L	ORF1ab	314	SRR15433509	14408	C	T	1	2021-07-25	United States
ORF1ab_662_S	ORF1ab	662	SRR15433509	15451	G	A	0,999557	2021-07-25	United States
ORF1ab_1000_L	ORF1ab	1000	SRR15433509	16466	C	T	0,999339	2021-07-25	United States
ORF1ab_1918_V	ORF1ab	1918	SRR15433509	19220	C	T	0,996411	2021-07-25	United States
S_19_R	S	19	SRR15433509	21618	C	G	1	2021-07-25	United States
S_156_NA	S	156	SRR15433509	22028	G	-AGTTCA	0,998553	2021-07-25	United States
S_452_R	S	452	SRR15433509	22917	T	G	0,998968	2021-07-25	United States
S_478_K	S	478	SRR15433509	22995	C	A	0,998937	2021-07-25	United States
S_614_G	S	614	SRR15433509	23403	A	G	0,999516	2021-07-25	United States
S_681_R	S	681	SRR15433509	23604	C	G	0,999666	2021-07-25	United States
S_950_N	S	950	SRR15433509	24410	G	A	0,999298	2021-07-25	United States
ORF3a_26_L	ORF3a	26	SRR15433509	25469	C	T	0,999672	2021-07-25	United States
ORF3a_239_Q	ORF3a	239	SRR15433509	26107	G	C	0,997216	2021-07-25	United States
M_82_T	M	82	SRR15433509	26767	T	C	1	2021-07-25	United States
ORF7a_82_A	ORF7a	82	SRR15433509	27638	T	C	0,999092	2021-07-25	United States
ORF7a_120_I	ORF7a	120	SRR15433509	27752	C	T	0,999087	2021-07-25	United States
ORF7b_40_I	ORF7b	40	SRR15433509	27874	C	T	0,999608	2021-07-25	United States
ORF8_118_NA	ORF8	118	SRR15433509	28247	A	-GATTTC	0,993339	2021-07-25	United States
N_63_G	N	63	SRR15433509	28461	A	G	0,998997	2021-07-25	United States
N_203_M	N	203	SRR15433509	28881	G	T	0,999027	2021-07-25	United States
N_215_C	N	215	SRR15433509	28916	G	T	0,9975	2021-07-25	United States
N_377_Y	N	377	SRR15433509	29402	G	T	1	2021-07-25	United States
ORF1ab_1306_S	ORF1ab	1306	SRR15433511	4181	G	T	0,995328	2021-07-25	United States
ORF1ab_2046_L	ORF1ab	2046	SRR15433511	6402	C	T	0,992608	2021-07-25	United States
ORF1ab_2287_S	ORF1ab	2287	SRR15433511	7124	C	T	0,991498	2021-07-25	United States
ORF1ab_2659_Y	ORF1ab	2659	SRR15433511	8240	C	T	0,990637	2021-07-25	United States
ORF1ab_2930_L	ORF1ab	2930	SRR15433511	9053	G	T	0,997191	2021-07-25	United States
ORF1ab_2967_I	ORF1ab	2967	SRR15433511	9165	C	T	0,988539	2021-07-25	United States
ORF1ab_3255_I	ORF1ab	3255	SRR15433511	10029	C	T	0,984375	2021-07-25	United States
ORF1ab_3353_R	ORF1ab	3353	SRR15433511	10323	A	G	0,990167	2021-07-25	United States
ORF1ab_3646_A	ORF1ab	3646	SRR15433511	11201	A	G	0,993752	2021-07-25	United States
ORF1ab_314_L	ORF1ab	314	SRR15433511	14408	C	T	0,999867	2021-07-25	United States
ORF1ab_662_S	ORF1ab	662	SRR15433511	15451	G	A	0,997194	2021-07-25	United States
ORF1ab_1000_L	ORF1ab	1000	SRR15433511	16466	C	T	0,993929	2021-07-25	United States
ORF1ab_1918_V	ORF1ab	1918	SRR15433511	19220	C	T	0,997958	2021-07-25	United States
ORF1ab_2073_L	ORF1ab	2073	SRR15433511	19684	G	T	0,973262	2021-07-25	United States
S_19_R	S	19	SRR15433511	21618	C	G	1	2021-07-25	United States
S_95_I	S	95	SRR15433511	21846	C	T	0,984496	2021-07-25	United States
S_142_D	S	142	SRR15433511	21987	G	A	0,984615	2021-07-25	United States
S_156_NA	S	156	SRR15433511	22028	G	-AGTTCA	0,990476	2021-07-25	United States
S_452_R	S	452	SRR15433511	22917	T	G	1	2021-07-25	United States
S_478_K	S	478	SRR15433511	22995	C	A	1	2021-07-25	United States
S_614_G	S	614	SRR15433511	23403	A	G	0,999826	2021-07-25	United States
S_681_R	S	681	SRR15433511	23604	C	G	0,997491	2021-07-25	United States
S_950_N	S	950	SRR15433511	24410	G	A	0,997187	2021-07-25	United States
ORF3a_26_L	ORF3a	26	SRR15433511	25469	C	T	0,998149	2021-07-25	United States
ORF3a_174_A	ORF3a	174	SRR15433511	25913	G	C	0,114684	2021-07-25	United States
M_82_T	M	82	SRR15433511	26767	T	C	0,996992	2021-07-25	United States
ORF7a_82_A	ORF7a	82	SRR15433511	27638	T	C	1	2021-07-25	United States
ORF7a_120_I	ORF7a	120	SRR15433511	27752	C	T	1	2021-07-25	United States
ORF7b_40_I	ORF7b	40	SRR15433511	27874	C	T	0,997319	2021-07-25	United States
ORF8_118_NA	ORF8	118	SRR15433511	28247	A	-GATTTC	0,993638	2021-07-25	United States
N_63_G	N	63	SRR15433511	28461	A	G	0,998035	2021-07-25	United States
N_203_M	N	203	SRR15433511	28881	G	T	0,991667	2021-07-25	United States
N_215_C	N	215	SRR15433511	28916	G	T	0,983402	2021-07-25	United States
ORF1ab_140_NA	ORF1ab	140	SRR15433512	685	A	-AAGTCATTT	0,983671	2021-07-25	United States
ORF1ab_216_Y	ORF1ab	216	SRR15433512	912	C	A	0,983095	2021-07-25	United States
ORF1ab_1306_S	ORF1ab	1306	SRR15433512	4181	G	T	0,996503	2021-07-25	United States
ORF1ab_2046_L	ORF1ab	2046	SRR15433512	6402	C	T	0,996499	2021-07-25	United States
ORF1ab_2287_S	ORF1ab	2287	SRR15433512	7124	C	T	0,994944	2021-07-25	United States
ORF1ab_2930_L	ORF1ab	2930	SRR15433512	9053	G	T	0,987891	2021-07-25	United States
ORF1ab_3255_I	ORF1ab	3255	SRR15433512	10029	C	T	0,959184	2021-07-25	United States
ORF1ab_3646_A	ORF1ab	3646	SRR15433512	11201	A	G	0,994073	2021-07-25	United States
ORF1ab_4354_I	ORF1ab	4354	SRR15433512	13326	C	T	0,986424	2021-07-25	United States
ORF1ab_314_L	ORF1ab	314	SRR15433512	14408	C	T	0,999866	2021-07-25	United States
ORF1ab_662_S	ORF1ab	662	SRR15433512	15451	G	A	0,99929	2021-07-25	United States
ORF1ab_1000_L	ORF1ab	1000	SRR15433512	16466	C	T	0,998696	2021-07-25	United States
ORF1ab_1896_I	ORF1ab	1896	SRR15433512	19154	C	T	0,989977	2021-07-25	United States
ORF1ab_1918_V	ORF1ab	1918	SRR15433512	19220	C	T	0,9965	2021-07-25	United States
S_19_R	S	19	SRR15433512	21618	C	G	1	2021-07-25	United States
S_95_I	S	95	SRR15433512	21846	C	T	0,995	2021-07-25	United States
S_142_D	S	142	SRR15433512	21987	G	A	0,990099	2021-07-25	United States
S_156_NA	S	156	SRR15433512	22028	G	-AGTTCA	0,997191	2021-07-25	United States
S_452_R	S	452	SRR15433512	22917	T	G	0,999048	2021-07-25	United States
S_478_K	S	478	SRR15433512	22995	C	A	0,999012	2021-07-25	United States
S_614_G	S	614	SRR15433512	23403	A	G	0,99992	2021-07-25	United States
S_681_R	S	681	SRR15433512	23604	C	G	1	2021-07-25	United States
S_950_N	S	950	SRR15433512	24410	G	A	0,999382	2021-07-25	United States
ORF3a_26_L	ORF3a	26	SRR15433512	25469	C	T	0,999883	2021-07-25	United States
ORF3a_174_A	ORF3a	174	SRR15433512	25913	G	C	0,140586	2021-07-25	United States
M_82_T	M	82	SRR15433512	26767	T	C	0,999737	2021-07-25	United States
ORF7a_2_E	ORF7a	2	SRR15433512	27397	A	G	0,996675	2021-07-25	United States
ORF7a_8_T	ORF7a	8	SRR15433512	27415	G	A	0,996915	2021-07-25	United States
ORF7a_82_A	ORF7a	82	SRR15433512	27638	T	C	1	2021-07-25	United States
ORF7a_120_I	ORF7a	120	SRR15433512	27752	C	T	1	2021-07-25	United States
ORF7b_40_I	ORF7b	40	SRR15433512	27874	C	T	0,999067	2021-07-25	United States
ORF8_118_NA	ORF8	118	SRR15433512	28247	A	-GATTTC	0,996448	2021-07-25	United States
N_63_G	N	63	SRR15433512	28461	A	G	0,999135	2021-07-25	United States
N_203_M	N	203	SRR15433512	28881	G	T	0,999179	2021-07-25	United States
N_215_C	N	215	SRR15433512	28916	G	T	0,999187	2021-07-25	United States
N_377_Y	N	377	SRR15433512	29402	G	T	1	2021-07-25	United States
ORF1ab_1306_S	ORF1ab	1306	SRR15433513	4181	G	T	0,998551	2021-07-25	United States
ORF1ab_2046_L	ORF1ab	2046	SRR15433513	6402	C	T	0,998958	2021-07-25	United States
ORF1ab_2287_S	ORF1ab	2287	SRR15433513	7124	C	T	1	2021-07-25	United States
ORF1ab_2327_C	ORF1ab	2327	SRR15433513	7246	G	T	0,998425	2021-07-25	United States
ORF1ab_2930_L	ORF1ab	2930	SRR15433513	9053	G	T	0,999618	2021-07-25	United States
ORF1ab_3255_I	ORF1ab	3255	SRR15433513	10029	C	T	0,9989	2021-07-25	United States
ORF1ab_3646_A	ORF1ab	3646	SRR15433513	11201	A	G	0,998278	2021-07-25	United States
ORF1ab_3731_V	ORF1ab	3731	SRR15433513	11456	A	G	0,997185	2021-07-25	United States
ORF1ab_4083_M	ORF1ab	4083	SRR15433513	12513	C	T	0,996569	2021-07-25	United States
ORF1ab_314_L	ORF1ab	314	SRR15433513	14408	C	T	1	2021-07-25	United States
ORF1ab_662_S	ORF1ab	662	SRR15433513	15451	G	A	0,999716	2021-07-25	United States
ORF1ab_1000_L	ORF1ab	1000	SRR15433513	16466	C	T	0,999286	2021-07-25	United States
ORF1ab_1918_V	ORF1ab	1918	SRR15433513	19220	C	T	0,999246	2021-07-25	United States
S_19_R	S	19	SRR15433513	21618	C	G	1	2021-07-25	United States
S_142_D	S	142	SRR15433513	21987	G	A	0,992806	2021-07-25	United States
S_156_NA	S	156	SRR15433513	22028	G	-AGTTCA	1	2021-07-25	United States
S_452_R	S	452	SRR15433513	22917	T	G	0,998781	2021-07-25	United States
S_478_K	S	478	SRR15433513	22995	C	A	0,998762	2021-07-25	United States
S_614_G	S	614	SRR15433513	23403	A	G	1	2021-07-25	United States
S_681_R	S	681	SRR15433513	23604	C	G	0,999825	2021-07-25	United States
S_950_N	S	950	SRR15433513	24410	G	A	0,999554	2021-07-25	United States
ORF3a_26_L	ORF3a	26	SRR15433513	25469	C	T	0,999803	2021-07-25	United States
ORF3a_174_A	ORF3a	174	SRR15433513	25913	G	C	0,111322	2021-07-25	United States
M_82_T	M	82	SRR15433513	26767	T	C	0,999773	2021-07-25	United States
ORF7a_82_A	ORF7a	82	SRR15433513	27638	T	C	1	2021-07-25	United States
ORF7a_120_I	ORF7a	120	SRR15433513	27752	C	T	1	2021-07-25	United States
ORF7b_40_I	ORF7b	40	SRR15433513	27874	C	T	0,99901	2021-07-25	United States
ORF8_118_NA	ORF8	118	SRR15433513	28247	A	-GATTTC	0,993165	2021-07-25	United States
N_63_G	N	63	SRR15433513	28461	A	G	0,998566	2021-07-25	United States
N_203_M	N	203	SRR15433513	28881	G	T	1	2021-07-25	United States
N_215_C	N	215	SRR15433513	28916	G	T	0,994382	2021-07-25	United States
N_377_Y	N	377	SRR15433513	29402	G	T	1	2021-07-25	United States
ORF1ab_1640_L	ORF1ab	1640	SRR15433514	5184	C	T	0,984925	2021-07-25	United States
ORF1ab_3209_V	ORF1ab	3209	SRR15433514	9891	C	T	0,980198	2021-07-25	United States
ORF1ab_3718_A	ORF1ab	3718	SRR15433514	11418	T	C	0,99	2021-07-25	United States
ORF1ab_3750_I	ORF1ab	3750	SRR15433514	11514	C	T	0,990033	2021-07-25	United States
ORF1ab_314_L	ORF1ab	314	SRR15433514	14408	C	T	1	2021-07-25	United States
ORF1ab_662_S	ORF1ab	662	SRR15433514	15451	G	A	0,999324	2021-07-25	United States
ORF1ab_1000_L	ORF1ab	1000	SRR15433514	16466	C	T	1	2021-07-25	United States
ORF1ab_1550_Y	ORF1ab	1550	SRR15433514	18115	C	T	0,986532	2021-07-25	United States
S_156_NA	S	156	SRR15433514	22028	G	-AGTTCA	1	2021-07-25	United States
S_222_V	S	222	SRR15433514	22227	C	T	1	2021-07-25	United States
S_452_R	S	452	SRR15433514	22917	T	G	1	2021-07-25	United States
S_478_K	S	478	SRR15433514	22995	C	A	1	2021-07-25	United States
S_614_G	S	614	SRR15433514	23403	A	G	1	2021-07-25	United States
S_681_R	S	681	SRR15433514	23604	C	G	1	2021-07-25	United States
S_950_N	S	950	SRR15433514	24410	G	A	0,996183	2021-07-25	United States
S_1074_S	S	1074	SRR15433514	24783	A	G	0,97486	2021-07-25	United States
S_1264_L	S	1264	SRR15433514	25352	G	T	0,985037	2021-07-25	United States
ORF3a_26_L	ORF3a	26	SRR15433514	25469	C	T	0,997506	2021-07-25	United States
ORF3a_78_Y	ORF3a	78	SRR15433514	25624	C	T	0,986023	2021-07-25	United States
ORF3a_174_A	ORF3a	174	SRR15433514	25913	G	C	0,112798	2021-07-25	United States
M_82_T	M	82	SRR15433514	26767	T	C	0,996587	2021-07-25	United States
ORF6_48_N	ORF6	48	SRR15433514	27345	A	T	0,993209	2021-07-25	United States
ORF7a_82_A	ORF7a	82	SRR15433514	27638	T	C	1	2021-07-25	United States
ORF7a_120_I	ORF7a	120	SRR15433514	27752	C	T	1	2021-07-25	United States
ORF8_118_NA	ORF8	118	SRR15433514	28247	A	-GATTTC	0,991896	2021-07-25	United States
N_63_G	N	63	SRR15433514	28461	A	G	1	2021-07-25	United States
N_417_I	N	417	SRR15433514	29523	C	T	0,985228	2021-07-25	United States
ORF1ab_1640_L	ORF1ab	1640	SRR15433516	5184	C	T	0,993936	2021-07-25	United States
ORF1ab_3209_V	ORF1ab	3209	SRR15433516	9891	C	T	0,969101	2021-07-25	United States
ORF1ab_3353_R	ORF1ab	3353	SRR15433516	10323	A	G	0,994617	2021-07-25	United States
ORF1ab_3371_S	ORF1ab	3371	SRR15433516	10376	C	T	0,994498	2021-07-25	United States
ORF1ab_3718_A	ORF1ab	3718	SRR15433516	11418	T	C	0,992289	2021-07-25	United States
ORF1ab_3750_I	ORF1ab	3750	SRR15433516	11514	C	T	0,993644	2021-07-25	United States
ORF1ab_314_L	ORF1ab	314	SRR15433516	14408	C	T	0,999569	2021-07-25	United States
ORF1ab_662_S	ORF1ab	662	SRR15433516	15451	G	A	0,999241	2021-07-25	United States
ORF1ab_1000_L	ORF1ab	1000	SRR15433516	16466	C	T	0,999293	2021-07-25	United States
S_19_R	S	19	SRR15433516	21618	C	G	1	2021-07-25	United States
S_156_NA	S	156	SRR15433516	22028	G	-AGTTCA	1	2021-07-25	United States
S_222_V	S	222	SRR15433516	22227	C	T	0,979394	2021-07-25	United States
S_452_R	S	452	SRR15433516	22917	T	G	1	2021-07-25	United States
S_478_K	S	478	SRR15433516	22995	C	A	0,999363	2021-07-25	United States
S_614_G	S	614	SRR15433516	23403	A	G	0,999519	2021-07-25	United States
S_681_R	S	681	SRR15433516	23604	C	G	0,999091	2021-07-25	United States
S_950_N	S	950	SRR15433516	24410	G	A	0,998935	2021-07-25	United States
S_1074_S	S	1074	SRR15433516	24783	A	G	0,992388	2021-07-25	United States
S_1264_L	S	1264	SRR15433516	25352	G	T	0,992946	2021-07-25	United States
ORF3a_26_L	ORF3a	26	SRR15433516	25469	C	T	0,999784	2021-07-25	United States
ORF3a_174_A	ORF3a	174	SRR15433516	25913	G	C	0,082153	2021-07-25	United States
M_82_T	M	82	SRR15433516	26767	T	C	0,999427	2021-07-25	United States
ORF6_48_N	ORF6	48	SRR15433516	27345	A	T	0,98924	2021-07-25	United States
ORF7a_82_A	ORF7a	82	SRR15433516	27638	T	C	0,998474	2021-07-25	United States
ORF7a_120_I	ORF7a	120	SRR15433516	27752	C	T	1	2021-07-25	United States
ORF8_118_NA	ORF8	118	SRR15433516	28247	A	-GATTTC	0,993235	2021-07-25	United States
N_63_G	N	63	SRR15433516	28461	A	G	0,999025	2021-07-25	United States
N_203_M	N	203	SRR15433516	28881	G	T	1	2021-07-25	United States
N_208_V	N	208	SRR15433516	28896	C	T	0,991071	2021-07-25	United States
N_377_Y	N	377	SRR15433516	29402	G	T	1	2021-07-25	United States
ORF1ab_1306_S	ORF1ab	1306	SRR15433517	4181	G	T	0,997163	2021-07-25	United States
ORF1ab_2046_L	ORF1ab	2046	SRR15433517	6402	C	T	0,998944	2021-07-25	United States
ORF1ab_2287_S	ORF1ab	2287	SRR15433517	7124	C	T	0,999317	2021-07-25	United States
ORF1ab_2930_L	ORF1ab	2930	SRR15433517	9053	G	T	0,998372	2021-07-25	United States
ORF1ab_3255_I	ORF1ab	3255	SRR15433517	10029	C	T	0,998072	2021-07-25	United States
ORF1ab_3510_F	ORF1ab	3510	SRR15433517	10793	G	T	0,99441	2021-07-25	United States
ORF1ab_3646_A	ORF1ab	3646	SRR15433517	11201	A	G	0,999066	2021-07-25	United States
ORF1ab_314_L	ORF1ab	314	SRR15433517	14408	C	T	1	2021-07-25	United States
ORF1ab_662_S	ORF1ab	662	SRR15433517	15451	G	A	0,998907	2021-07-25	United States
ORF1ab_1000_L	ORF1ab	1000	SRR15433517	16466	C	T	0,999155	2021-07-25	United States
ORF1ab_1257_V	ORF1ab	1257	SRR15433517	17236	A	G	0,993636	2021-07-25	United States
ORF1ab_1918_V	ORF1ab	1918	SRR15433517	19220	C	T	0,99877	2021-07-25	United States
S_19_R	S	19	SRR15433517	21618	C	G	1	2021-07-25	United States
S_156_NA	S	156	SRR15433517	22028	G	-AGTTCA	0,995763	2021-07-25	United States
S_452_R	S	452	SRR15433517	22917	T	G	1	2021-07-25	United States
S_478_K	S	478	SRR15433517	22995	C	A	1	2021-07-25	United States
S_614_G	S	614	SRR15433517	23403	A	G	0,9997	2021-07-25	United States
S_681_R	S	681	SRR15433517	23604	C	G	0,998899	2021-07-25	United States
S_950_N	S	950	SRR15433517	24410	G	A	0,999273	2021-07-25	United States
ORF3a_26_L	ORF3a	26	SRR15433517	25469	C	T	0,999525	2021-07-25	United States
ORF3a_174_A	ORF3a	174	SRR15433517	25913	G	C	0,0571429	2021-07-25	United States
M_82_T	M	82	SRR15433517	26767	T	C	1	2021-07-25	United States
ORF7a_82_A	ORF7a	82	SRR15433517	27638	T	C	0,99723	2021-07-25	United States
ORF7a_120_I	ORF7a	120	SRR15433517	27752	C	T	0,998634	2021-07-25	United States
ORF7b_40_I	ORF7b	40	SRR15433517	27874	C	T	0,99856	2021-07-25	United States
ORF8_118_NA	ORF8	118	SRR15433517	28247	A	-GATTTC	0,99399	2021-07-25	United States
N_63_G	N	63	SRR15433517	28461	A	G	0,999114	2021-07-25	United States
N_203_M	N	203	SRR15433517	28881	G	T	1	2021-07-25	United States
N_215_C	N	215	SRR15433517	28916	G	T	1	2021-07-25	United States
N_377_Y	N	377	SRR15433517	29402	G	T	1	2021-07-25	United States
ORF1ab_83_NA	ORF1ab	83	SRR15433518	514	T	-GTTATG	0,987308	2021-07-25	United States
ORF1ab_309_L	ORF1ab	309	SRR15433518	1191	C	T	0,994856	2021-07-25	United States
ORF1ab_1640_L	ORF1ab	1640	SRR15433518	5184	C	T	0,998463	2021-07-25	United States
ORF1ab_1921_Q	ORF1ab	1921	SRR15433518	6027	C	A	0,995702	2021-07-25	United States
ORF1ab_2980_N	ORF1ab	2980	SRR15433518	9203	G	A	0,997441	2021-07-25	United States
ORF1ab_3138_S	ORF1ab	3138	SRR15433518	9678	T	C	0,994905	2021-07-25	United States
ORF1ab_3580_Q	ORF1ab	3580	SRR15433518	11005	C	A	0,997274	2021-07-25	United States
ORF1ab_314_L	ORF1ab	314	SRR15433518	14408	C	T	1	2021-07-25	United States
ORF1ab_2310_R	ORF1ab	2310	SRR15433518	20396	A	G	0,998867	2021-07-25	United States
S_19_R	S	19	SRR15433518	21618	C	G	1	2021-07-25	United States
S_156_NA	S	156	SRR15433518	22028	G	-AGTTCA	0,995204	2021-07-25	United States
S_452_R	S	452	SRR15433518	22917	T	G	0,999035	2021-07-25	United States
S_478_K	S	478	SRR15433518	22995	C	A	0,999011	2021-07-25	United States
S_614_G	S	614	SRR15433518	23403	A	G	1	2021-07-25	United States
S_681_R	S	681	SRR15433518	23604	C	G	0,999393	2021-07-25	United States
S_950_N	S	950	SRR15433518	24410	G	A	0,999622	2021-07-25	United States
ORF3a_26_L	ORF3a	26	SRR15433518	25469	C	T	0,999289	2021-07-25	United States
M_82_T	M	82	SRR15433518	26767	T	C	0,999594	2021-07-25	United States
ORF7a_82_A	ORF7a	82	SRR15433518	27638	T	C	0,999153	2021-07-25	United States
ORF7a_120_I	ORF7a	120	SRR15433518	27752	C	T	1	2021-07-25	United States
N_63_G	N	63	SRR15433518	28461	A	G	0,998096	2021-07-25	United States
N_203_M	N	203	SRR15433518	28881	G	T	1	2021-07-25	United States
N_377_Y	N	377	SRR15433518	29402	G	T	1	2021-07-25	United States
ORF1ab_1306_S	ORF1ab	1306	SRR15433519	4181	G	T	0,998391	2021-07-25	United States
ORF1ab_2046_L	ORF1ab	2046	SRR15433519	6402	C	T	0,999058	2021-07-25	United States
ORF1ab_2287_S	ORF1ab	2287	SRR15433519	7124	C	T	0,999111	2021-07-25	United States
ORF1ab_2930_L	ORF1ab	2930	SRR15433519	9053	G	T	1	2021-07-25	United States
ORF1ab_3255_I	ORF1ab	3255	SRR15433519	10029	C	T	0,997812	2021-07-25	United States
ORF1ab_3646_A	ORF1ab	3646	SRR15433519	11201	A	G	0,998288	2021-07-25	United States
ORF1ab_4179_K	ORF1ab	4179	SRR15433519	12801	G	A	0,996754	2021-07-25	United States
ORF1ab_314_L	ORF1ab	314	SRR15433519	14408	C	T	1	2021-07-25	United States
ORF1ab_662_S	ORF1ab	662	SRR15433519	15451	G	A	0,998751	2021-07-25	United States
ORF1ab_1000_L	ORF1ab	1000	SRR15433519	16466	C	T	1	2021-07-25	United States
ORF1ab_1918_V	ORF1ab	1918	SRR15433519	19220	C	T	0,998128	2021-07-25	United States
S_19_R	S	19	SRR15433519	21618	C	G	1	2021-07-25	United States
S_156_NA	S	156	SRR15433519	22028	G	-AGTTCA	0,996099	2021-07-25	United States
S_452_R	S	452	SRR15433519	22917	T	G	1	2021-07-25	United States
S_478_K	S	478	SRR15433519	22995	C	A	1	2021-07-25	United States
S_614_G	S	614	SRR15433519	23403	A	G	1	2021-07-25	United States
S_681_R	S	681	SRR15433519	23604	C	G	0,999591	2021-07-25	United States
S_950_N	S	950	SRR15433519	24410	G	A	0,9982	2021-07-25	United States
ORF3a_26_L	ORF3a	26	SRR15433519	25469	C	T	0,999224	2021-07-25	United States
ORF3a_239_Q	ORF3a	239	SRR15433519	26107	G	C	0,996942	2021-07-25	United States
M_82_T	M	82	SRR15433519	26767	T	C	1	2021-07-25	United States
ORF7a_82_A	ORF7a	82	SRR15433519	27638	T	C	0,999103	2021-07-25	United States
ORF7a_120_I	ORF7a	120	SRR15433519	27752	C	T	1	2021-07-25	United States
ORF7b_40_I	ORF7b	40	SRR15433519	27874	C	T	0,999109	2021-07-25	United States
ORF8_118_NA	ORF8	118	SRR15433519	28247	A	-GATTTC	0,993982	2021-07-25	United States
N_63_G	N	63	SRR15433519	28461	A	G	0,998749	2021-07-25	United States
N_203_M	N	203	SRR15433519	28881	G	T	0,999473	2021-07-25	United States
N_215_C	N	215	SRR15433519	28916	G	T	0,998949	2021-07-25	United States
N_377_Y	N	377	SRR15433519	29402	G	T	1	2021-07-25	United States
ORF1ab_207_C	ORF1ab	207	SRR15433522	884	C	T	0,995399	2021-07-25	United States
ORF1ab_1171_K	ORF1ab	1171	SRR15433522	3777	C	A	0,996571	2021-07-25	United States
ORF1ab_1306_S	ORF1ab	1306	SRR15433522	4181	G	T	0,997969	2021-07-25	United States
ORF1ab_2046_L	ORF1ab	2046	SRR15433522	6402	C	T	0,999649	2021-07-25	United States
ORF1ab_2287_S	ORF1ab	2287	SRR15433522	7124	C	T	0,998571	2021-07-25	United States
ORF1ab_2930_L	ORF1ab	2930	SRR15433522	9053	G	T	0,998625	2021-07-25	United States
ORF1ab_3255_I	ORF1ab	3255	SRR15433522	10029	C	T	0,99505	2021-07-25	United States
ORF1ab_3353_R	ORF1ab	3353	SRR15433522	10323	A	G	0,997202	2021-07-25	United States
ORF1ab_3646_A	ORF1ab	3646	SRR15433522	11201	A	G	0,99726	2021-07-25	United States
ORF1ab_314_L	ORF1ab	314	SRR15433522	14408	C	T	0,999683	2021-07-25	United States
ORF1ab_662_S	ORF1ab	662	SRR15433522	15451	G	A	0,999593	2021-07-25	United States
ORF1ab_1000_L	ORF1ab	1000	SRR15433522	16466	C	T	0,999635	2021-07-25	United States
ORF1ab_1701_F	ORF1ab	1701	SRR15433522	18568	C	T	0,996007	2021-07-25	United States
ORF1ab_1918_V	ORF1ab	1918	SRR15433522	19220	C	T	0,999108	2021-07-25	United States
ORF1ab_2070_H	ORF1ab	2070	SRR15433522	19677	G	T	0,995643	2021-07-25	United States
S_19_R	S	19	SRR15433522	21618	C	G	1	2021-07-25	United States
S_156_NA	S	156	SRR15433522	22028	G	-AGTTCA	1	2021-07-25	United States
S_250_I	S	250	SRR15433522	22311	C	T	0,995512	2021-07-25	United States
S_452_R	S	452	SRR15433522	22917	T	G	1	2021-07-25	United States
S_478_K	S	478	SRR15433522	22995	C	A	1	2021-07-25	United States
S_614_G	S	614	SRR15433522	23403	A	G	1	2021-07-25	United States
S_681_R	S	681	SRR15433522	23604	C	G	1	2021-07-25	United States
S_950_N	S	950	SRR15433522	24410	G	A	0,999676	2021-07-25	United States
ORF3a_26_L	ORF3a	26	SRR15433522	25469	C	T	0,999489	2021-07-25	United States
ORF3a_174_A	ORF3a	174	SRR15433522	25913	G	C	0,071606	2021-07-25	United States
M_82_T	M	82	SRR15433522	26767	T	C	1	2021-07-25	United States
ORF7a_82_A	ORF7a	82	SRR15433522	27638	T	C	1	2021-07-25	United States
ORF7a_120_I	ORF7a	120	SRR15433522	27752	C	T	1	2021-07-25	United States
ORF7b_40_I	ORF7b	40	SRR15433522	27874	C	T	0,999379	2021-07-25	United States
ORF8_118_NA	ORF8	118	SRR15433522	28247	A	-GATTTC	0,994237	2021-07-25	United States
N_63_G	N	63	SRR15433522	28461	A	G	0,998916	2021-07-25	United States
N_203_M	N	203	SRR15433522	28881	G	T	0,998283	2021-07-25	United States
N_215_C	N	215	SRR15433522	28916	G	T	1	2021-07-25	United States
N_377_Y	N	377	SRR15433522	29402	G	T	1	2021-07-25	United States
ORF1ab_207_C	ORF1ab	207	SRR15433525	884	C	T	0,98956	2021-07-25	United States
ORF1ab_309_L	ORF1ab	309	SRR15433525	1191	C	T	0,986876	2021-07-25	United States
ORF1ab_668_E	ORF1ab	668	SRR15433525	2268	C	A	0,0813232	2021-07-25	United States
ORF1ab_1158_S	ORF1ab	1158	SRR15433525	3737	C	T	0,980733	2021-07-25	United States
ORF1ab_1640_L	ORF1ab	1640	SRR15433525	5184	C	T	0,987635	2021-07-25	United States
ORF1ab_2980_N	ORF1ab	2980	SRR15433525	9203	G	A	0,987072	2021-07-25	United States
ORF1ab_3138_S	ORF1ab	3138	SRR15433525	9678	T	C	0,987699	2021-07-25	United States
ORF1ab_3580_Q	ORF1ab	3580	SRR15433525	11005	C	A	0,986371	2021-07-25	United States
ORF1ab_314_L	ORF1ab	314	SRR15433525	14408	C	T	0,999799	2021-07-25	United States
ORF1ab_2310_R	ORF1ab	2310	SRR15433525	20396	A	G	0,981675	2021-07-25	United States
S_19_R	S	19	SRR15433525	21618	C	G	0,998255	2021-07-25	United States
S_156_NA	S	156	SRR15433525	22028	G	-AGTTCA	0,997006	2021-07-25	United States
S_452_R	S	452	SRR15433525	22917	T	G	1	2021-07-25	United States
S_478_K	S	478	SRR15433525	22995	C	A	0,999441	2021-07-25	United States
S_614_G	S	614	SRR15433525	23403	A	G	0,999855	2021-07-25	United States
S_681_R	S	681	SRR15433525	23604	C	G	0,999366	2021-07-25	United States
S_950_N	S	950	SRR15433525	24410	G	A	0,998151	2021-07-25	United States
ORF3a_26_L	ORF3a	26	SRR15433525	25469	C	T	0,999385	2021-07-25	United States
ORF3a_131_S	ORF3a	131	SRR15433525	25784	G	C	0,98985	2021-07-25	United States
M_82_T	M	82	SRR15433525	26767	T	C	1	2021-07-25	United States
ORF7a_82_A	ORF7a	82	SRR15433525	27638	T	C	0,999402	2021-07-25	United States
ORF7a_120_I	ORF7a	120	SRR15433525	27752	C	T	0,999407	2021-07-25	United States
N_63_G	N	63	SRR15433525	28461	A	G	0,998221	2021-07-25	United States
N_203_M	N	203	SRR15433525	28881	G	T	1	2021-07-25	United States
N_377_Y	N	377	SRR15433525	29402	G	T	1	2021-07-25	United States
ORF1ab_1640_L	ORF1ab	1640	SRR15433526	5184	C	T	0,999336	2021-07-25	United States
ORF1ab_3209_V	ORF1ab	3209	SRR15433526	9891	C	T	0,996255	2021-07-25	United States
ORF1ab_3718_A	ORF1ab	3718	SRR15433526	11418	T	C	0,99645	2021-07-25	United States
ORF1ab_3750_I	ORF1ab	3750	SRR15433526	11514	C	T	0,996018	2021-07-25	United States
ORF1ab_270_S	ORF1ab	270	SRR15433526	14277	G	T	0,997031	2021-07-25	United States
ORF1ab_314_L	ORF1ab	314	SRR15433526	14408	C	T	0,999863	2021-07-25	United States
ORF1ab_662_S	ORF1ab	662	SRR15433526	15451	G	A	0,999493	2021-07-25	United States
ORF1ab_1000_L	ORF1ab	1000	SRR15433526	16466	C	T	0,999633	2021-07-25	United States
S_19_R	S	19	SRR15433526	21618	C	G	1	2021-07-25	United States
S_156_NA	S	156	SRR15433526	22028	G	-AGTTCA	0,997802	2021-07-25	United States
S_222_V	S	222	SRR15433526	22227	C	T	0,990971	2021-07-25	United States
S_452_R	S	452	SRR15433526	22917	T	G	0,999151	2021-07-25	United States
S_478_K	S	478	SRR15433526	22995	C	A	1	2021-07-25	United States
S_516_Q	S	516	SRR15433526	23108	G	C	0,620748	2021-07-25	United States
S_614_G	S	614	SRR15433526	23403	A	G	1	2021-07-25	United States
S_681_R	S	681	SRR15433526	23604	C	G	0,999763	2021-07-25	United States
S_950_N	S	950	SRR15433526	24410	G	A	0,99952	2021-07-25	United States
ORF3a_26_L	ORF3a	26	SRR15433526	25469	C	T	1	2021-07-25	United States
ORF3a_174_A	ORF3a	174	SRR15433526	25913	G	C	0,0632663	2021-07-25	United States
ORF3a_224_C	ORF3a	224	SRR15433526	26062	G	T	0,996889	2021-07-25	United States
M_82_T	M	82	SRR15433526	26767	T	C	0,999679	2021-07-25	United States
M_197_N	M	197	SRR15433526	27112	G	A	0,996995	2021-07-25	United States
ORF7a_82_A	ORF7a	82	SRR15433526	27638	T	C	0,999248	2021-07-25	United States
ORF7a_120_I	ORF7a	120	SRR15433526	27752	C	T	1	2021-07-25	United States
ORF8_118_NA	ORF8	118	SRR15433526	28247	A	-GATTTC	0,993958	2021-07-25	United States
N_63_G	N	63	SRR15433526	28461	A	G	0,999319	2021-07-25	United States
N_203_M	N	203	SRR15433526	28881	G	T	0,99922	2021-07-25	United States
N_377_Y	N	377	SRR15433526	29402	G	T	1	2021-07-25	United States
ORF1ab_207_C	ORF1ab	207	SRR15433527	884	C	T	0,99743	2021-07-25	United States
ORF1ab_1306_S	ORF1ab	1306	SRR15433527	4181	G	T	0,997572	2021-07-25	United States
ORF1ab_2046_L	ORF1ab	2046	SRR15433527	6402	C	T	0,998895	2021-07-25	United States
ORF1ab_2287_S	ORF1ab	2287	SRR15433527	7124	C	T	0,998594	2021-07-25	United States
ORF1ab_2930_L	ORF1ab	2930	SRR15433527	9053	G	T	0,996607	2021-07-25	United States
ORF1ab_3255_I	ORF1ab	3255	SRR15433527	10029	C	T	0,998789	2021-07-25	United States
ORF1ab_3646_A	ORF1ab	3646	SRR15433527	11201	A	G	0,998145	2021-07-25	United States
ORF1ab_4337_L	ORF1ab	4337	SRR15433527	13275	C	T	0,995969	2021-07-25	United States
ORF1ab_314_L	ORF1ab	314	SRR15433527	14408	C	T	0,999596	2021-07-25	United States
ORF1ab_662_S	ORF1ab	662	SRR15433527	15451	G	A	0,999489	2021-07-25	United States
ORF1ab_1000_L	ORF1ab	1000	SRR15433527	16466	C	T	0,999384	2021-07-25	United States
ORF1ab_1918_V	ORF1ab	1918	SRR15433527	19220	C	T	0,999219	2021-07-25	United States
ORF1ab_2070_H	ORF1ab	2070	SRR15433527	19677	G	T	0,995479	2021-07-25	United States
S_19_R	S	19	SRR15433527	21618	C	G	1	2021-07-25	United States
S_156_NA	S	156	SRR15433527	22028	G	-AGTTCA	0,997996	2021-07-25	United States
S_452_R	S	452	SRR15433527	22917	T	G	0,998609	2021-07-25	United States
S_478_K	S	478	SRR15433527	22995	C	A	0,998582	2021-07-25	United States
S_614_G	S	614	SRR15433527	23403	A	G	1	2021-07-25	United States
S_681_R	S	681	SRR15433527	23604	C	G	1	2021-07-25	United States
S_950_N	S	950	SRR15433527	24410	G	A	0,998987	2021-07-25	United States
ORF3a_26_L	ORF3a	26	SRR15433527	25469	C	T	1	2021-07-25	United States
M_82_T	M	82	SRR15433527	26767	T	C	0,999231	2021-07-25	United States
ORF7a_82_A	ORF7a	82	SRR15433527	27638	T	C	0,999308	2021-07-25	United States
ORF7a_120_I	ORF7a	120	SRR15433527	27752	C	T	0,9993	2021-07-25	United States
ORF7b_40_I	ORF7b	40	SRR15433527	27874	C	T	0,996874	2021-07-25	United States
ORF8_118_NA	ORF8	118	SRR15433527	28247	A	-GATTTC	0,995713	2021-07-25	United States
N_63_G	N	63	SRR15433527	28461	A	G	0,998924	2021-07-25	United States
N_203_M	N	203	SRR15433527	28881	G	T	0,998957	2021-07-25	United States
N_215_C	N	215	SRR15433527	28916	G	T	0,994829	2021-07-25	United States
N_377_Y	N	377	SRR15433527	29402	G	T	1	2021-07-25	United States
ORF1ab_1306_S	ORF1ab	1306	SRR15433528	4181	G	T	0,997733	2021-07-25	United States
ORF1ab_2046_L	ORF1ab	2046	SRR15433528	6402	C	T	0,99763	2021-07-25	United States
ORF1ab_2287_S	ORF1ab	2287	SRR15433528	7124	C	T	0,997774	2021-07-25	United States
ORF1ab_2930_L	ORF1ab	2930	SRR15433528	9053	G	T	0,994318	2021-07-25	United States
ORF1ab_3255_I	ORF1ab	3255	SRR15433528	10029	C	T	0,993421	2021-07-25	United States
ORF1ab_3646_A	ORF1ab	3646	SRR15433528	11201	A	G	0,997908	2021-07-25	United States
ORF1ab_3731_V	ORF1ab	3731	SRR15433528	11456	A	G	0,985816	2021-07-25	United States
ORF1ab_314_L	ORF1ab	314	SRR15433528	14408	C	T	0,999928	2021-07-25	United States
ORF1ab_662_S	ORF1ab	662	SRR15433528	15451	G	A	0,999438	2021-07-25	United States
ORF1ab_1000_L	ORF1ab	1000	SRR15433528	16466	C	T	0,998536	2021-07-25	United States
ORF1ab_1918_V	ORF1ab	1918	SRR15433528	19220	C	T	0,998144	2021-07-25	United States
S_19_R	S	19	SRR15433528	21618	C	G	1	2021-07-25	United States
S_156_NA	S	156	SRR15433528	22028	G	-AGTTCA	0,997543	2021-07-25	United States
S_452_R	S	452	SRR15433528	22917	T	G	1	2021-07-25	United States
S_478_K	S	478	SRR15433528	22995	C	A	1	2021-07-25	United States
S_614_G	S	614	SRR15433528	23403	A	G	0,999915	2021-07-25	United States
S_681_R	S	681	SRR15433528	23604	C	G	0,999567	2021-07-25	United States
S_950_N	S	950	SRR15433528	24410	G	A	1	2021-07-25	United States
ORF3a_26_L	ORF3a	26	SRR15433528	25469	C	T	0,998996	2021-07-25	United States
ORF3a_100_C	ORF3a	100	SRR15433528	25690	G	T	0,986592	2021-07-25	United States
ORF3a_174_A	ORF3a	174	SRR15433528	25913	G	C	0,181182	2021-07-25	United States
M_82_T	M	82	SRR15433528	26767	T	C	0,998664	2021-07-25	United States
ORF7a_82_A	ORF7a	82	SRR15433528	27638	T	C	0,985612	2021-07-25	United States
ORF7a_120_I	ORF7a	120	SRR15433528	27752	C	T	0,972414	2021-07-25	United States
ORF7b_40_I	ORF7b	40	SRR15433528	27874	C	T	0,995148	2021-07-25	United States
ORF8_118_NA	ORF8	118	SRR15433528	28247	A	-GATTTC	0,995431	2021-07-25	United States
N_63_G	N	63	SRR15433528	28461	A	G	0,998445	2021-07-25	United States
ORF1ab_1306_S	ORF1ab	1306	SRR15433529	4181	G	T	0,99847	2021-07-25	United States
ORF1ab_2046_L	ORF1ab	2046	SRR15433529	6402	C	T	0,99783	2021-07-25	United States
ORF1ab_2287_S	ORF1ab	2287	SRR15433529	7124	C	T	1	2021-07-25	United States
ORF1ab_2930_L	ORF1ab	2930	SRR15433529	9053	G	T	0,995918	2021-07-25	United States
ORF1ab_3255_I	ORF1ab	3255	SRR15433529	10029	C	T	1	2021-07-25	United States
ORF1ab_3646_A	ORF1ab	3646	SRR15433529	11201	A	G	0,997557	2021-07-25	United States
ORF1ab_183_V	ORF1ab	183	SRR15433529	14014	T	G	0,998217	2021-07-25	United States
ORF1ab_314_L	ORF1ab	314	SRR15433529	14408	C	T	0,999383	2021-07-25	United States
ORF1ab_662_S	ORF1ab	662	SRR15433529	15451	G	A	0,999485	2021-07-25	United States
ORF1ab_1000_L	ORF1ab	1000	SRR15433529	16466	C	T	0,998325	2021-07-25	United States
ORF1ab_1918_V	ORF1ab	1918	SRR15433529	19220	C	T	0,998963	2021-07-25	United States
S_19_R	S	19	SRR15433529	21618	C	G	1	2021-07-25	United States
S_156_NA	S	156	SRR15433529	22028	G	-AGTTCA	0,99449	2021-07-25	United States
S_452_R	S	452	SRR15433529	22917	T	G	1	2021-07-25	United States
S_478_K	S	478	SRR15433529	22995	C	A	1	2021-07-25	United States
S_574_Y	S	574	SRR15433529	23282	G	T	0,996523	2021-07-25	United States
S_614_G	S	614	SRR15433529	23403	A	G	1	2021-07-25	United States
S_681_R	S	681	SRR15433529	23604	C	G	1	2021-07-25	United States
S_950_N	S	950	SRR15433529	24410	G	A	1	2021-07-25	United States
ORF3a_26_L	ORF3a	26	SRR15433529	25469	C	T	0,999061	2021-07-25	United States
ORF3a_162_G	ORF3a	162	SRR15433529	25876	A	G	0,993277	2021-07-25	United States
ORF3a_174_A	ORF3a	174	SRR15433529	25913	G	C	0,106607	2021-07-25	United States
M_82_T	M	82	SRR15433529	26767	T	C	1	2021-07-25	United States
ORF7a_82_F	ORF7a	82	SRR15433529	27637	G	T	0,976987	2021-07-25	United States
ORF7a_82_A	ORF7a	82	SRR15433529	27638	T	C	1	2021-07-25	United States
ORF7a_120_I	ORF7a	120	SRR15433529	27752	C	T	1	2021-07-25	United States
ORF7b_40_I	ORF7b	40	SRR15433529	27874	C	T	0,998322	2021-07-25	United States
ORF8_36_L	ORF8	36	SRR15433529	28000	C	T	0,996622	2021-07-25	United States
ORF8_118_NA	ORF8	118	SRR15433529	28247	A	-GATTTC	0,992343	2021-07-25	United States
N_63_G	N	63	SRR15433529	28461	A	G	0,999338	2021-07-25	United States
N_139_F	N	139	SRR15433529	28690	G	T	0,99597	2021-07-25	United States
N_203_M	N	203	SRR15433529	28881	G	T	1	2021-07-25	United States
N_215_C	N	215	SRR15433529	28916	G	T	1	2021-07-25	United States
N_377_Y	N	377	SRR15433529	29402	G	T	1	2021-07-25	United States
ORF1ab_1306_S	ORF1ab	1306	SRR15433531	4181	G	T	0,996687	2021-07-23	United States
ORF1ab_2046_L	ORF1ab	2046	SRR15433531	6402	C	T	0,99613	2021-07-23	United States
ORF1ab_2287_S	ORF1ab	2287	SRR15433531	7124	C	T	0,998358	2021-07-23	United States
ORF1ab_2930_L	ORF1ab	2930	SRR15433531	9053	G	T	0,996255	2021-07-23	United States
ORF1ab_3255_I	ORF1ab	3255	SRR15433531	10029	C	T	0,994536	2021-07-23	United States
ORF1ab_3646_A	ORF1ab	3646	SRR15433531	11201	A	G	0,995646	2021-07-23	United States
ORF1ab_3731_V	ORF1ab	3731	SRR15433531	11456	A	G	0,985507	2021-07-23	United States
ORF1ab_314_L	ORF1ab	314	SRR15433531	14408	C	T	1	2021-07-23	United States
ORF1ab_662_S	ORF1ab	662	SRR15433531	15451	G	A	0,999427	2021-07-23	United States
ORF1ab_1000_L	ORF1ab	1000	SRR15433531	16466	C	T	0,998077	2021-07-23	United States
ORF1ab_1918_V	ORF1ab	1918	SRR15433531	19220	C	T	0,997294	2021-07-23	United States
S_19_R	S	19	SRR15433531	21618	C	G	1	2021-07-23	United States
S_70_I	S	70	SRR15433531	21770	G	A	0,990099	2021-07-23	United States
S_142_D	S	142	SRR15433531	21987	G	A	0,990099	2021-07-23	United States
S_156_NA	S	156	SRR15433531	22028	G	-AGTTCA	1	2021-07-23	United States
S_452_R	S	452	SRR15433531	22917	T	G	1	2021-07-23	United States
S_478_K	S	478	SRR15433531	22995	C	A	1	2021-07-23	United States
S_614_G	S	614	SRR15433531	23403	A	G	0,999776	2021-07-23	United States
S_681_R	S	681	SRR15433531	23604	C	G	0,999643	2021-07-23	United States
S_950_N	S	950	SRR15433531	24410	G	A	0,997126	2021-07-23	United States
ORF3a_26_L	ORF3a	26	SRR15433531	25469	C	T	0,99905	2021-07-23	United States
ORF3a_77_F	ORF3a	77	SRR15433531	25621	G	T	0,0666667	2021-07-23	United States
ORF3a_174_A	ORF3a	174	SRR15433531	25913	G	C	0,113095	2021-07-23	United States
ORF3a_210_A	ORF3a	210	SRR15433531	26021	A	C	0,992614	2021-07-23	United States
M_82_T	M	82	SRR15433531	26767	T	C	0,998805	2021-07-23	United States
ORF7a_82_A	ORF7a	82	SRR15433531	27638	T	C	1	2021-07-23	United States
ORF7a_120_I	ORF7a	120	SRR15433531	27752	C	T	0,998239	2021-07-23	United States
ORF7b_40_I	ORF7b	40	SRR15433531	27874	C	T	0,995956	2021-07-23	United States
ORF8_118_NA	ORF8	118	SRR15433531	28247	A	-GATTTC	0,996651	2021-07-23	United States
N_63_G	N	63	SRR15433531	28461	A	G	0,998981	2021-07-23	United States
N_377_Y	N	377	SRR15433531	29402	G	T	1	2021-07-23	United States
ORF1ab_1306_S	ORF1ab	1306	SRR15433534	4181	G	T	0,997408	2021-07-24	United States
ORF1ab_1397_V	ORF1ab	1397	SRR15433534	4455	C	T	0,992703	2021-07-24	United States
ORF1ab_2046_L	ORF1ab	2046	SRR15433534	6402	C	T	0,997117	2021-07-24	United States
ORF1ab_2287_S	ORF1ab	2287	SRR15433534	7124	C	T	0,997773	2021-07-24	United States
ORF1ab_2855_V	ORF1ab	2855	SRR15433534	8829	C	T	0,991651	2021-07-24	United States
ORF1ab_2930_L	ORF1ab	2930	SRR15433534	9053	G	T	0,996685	2021-07-24	United States
ORF1ab_3255_I	ORF1ab	3255	SRR15433534	10029	C	T	0,99897	2021-07-24	United States
ORF1ab_3603_NA	ORF1ab	3603	SRR15433534	11074	C	+T	0,0961412	2021-07-24	United States
ORF1ab_3606_NA	ORF1ab	3606	SRR15433534	11082	T	-G	0,0734732	2021-07-24	United States
ORF1ab_3606_F	ORF1ab	3606	SRR15433534	11083	G	T	0,987201	2021-07-24	United States
ORF1ab_3646_A	ORF1ab	3646	SRR15433534	11201	A	G	0,995599	2021-07-24	United States
ORF1ab_314_L	ORF1ab	314	SRR15433534	14408	C	T	1	2021-07-24	United States
ORF1ab_662_S	ORF1ab	662	SRR15433534	15451	G	A	0,999349	2021-07-24	United States
ORF1ab_1000_L	ORF1ab	1000	SRR15433534	16466	C	T	0,998826	2021-07-24	United States
ORF1ab_1847_S	ORF1ab	1847	SRR15433534	19006	G	T	0,991371	2021-07-24	United States
ORF1ab_1918_V	ORF1ab	1918	SRR15433534	19220	C	T	0,996748	2021-07-24	United States
S_19_R	S	19	SRR15433534	21618	C	G	1	2021-07-24	United States
S_22_I	S	22	SRR15433534	21627	C	T	0,764009	2021-07-24	United States
S_95_I	S	95	SRR15433534	21846	C	T	1	2021-07-24	United States
S_142_D	S	142	SRR15433534	21987	G	A	1	2021-07-24	United States
S_156_NA	S	156	SRR15433534	22028	G	-AGTTCA	0,999261	2021-07-24	United States
S_452_R	S	452	SRR15433534	22917	T	G	0,999665	2021-07-24	United States
S_478_K	S	478	SRR15433534	22995	C	A	1	2021-07-24	United States
S_614_G	S	614	SRR15433534	23403	A	G	0,999895	2021-07-24	United States
S_681_R	S	681	SRR15433534	23604	C	G	0,999559	2021-07-24	United States
S_950_N	S	950	SRR15433534	24410	G	A	0,99949	2021-07-24	United States
ORF3a_26_L	ORF3a	26	SRR15433534	25469	C	T	0,999349	2021-07-24	United States
M_82_T	M	82	SRR15433534	26767	T	C	0,999814	2021-07-24	United States
ORF7a_82_A	ORF7a	82	SRR15433534	27638	T	C	0,99964	2021-07-24	United States
ORF7a_120_I	ORF7a	120	SRR15433534	27752	C	T	0,999284	2021-07-24	United States
ORF7b_40_I	ORF7b	40	SRR15433534	27874	C	T	0,996436	2021-07-24	United States
ORF8_118_NA	ORF8	118	SRR15433534	28247	A	-GATTTC	0,994158	2021-07-24	United States
N_63_G	N	63	SRR15433534	28461	A	G	0,998838	2021-07-24	United States
N_203_M	N	203	SRR15433534	28881	G	T	1	2021-07-24	United States
N_215_C	N	215	SRR15433534	28916	G	T	0,997213	2021-07-24	United States
N_377_Y	N	377	SRR15433534	29402	G	T	1	2021-07-24	United States
ORF1ab_265_I	ORF1ab	265	SRR15433535	1059	C	T	0,998185	2021-07-24	United States
ORF1ab_3201_P	ORF1ab	3201	SRR15433535	9867	T	C	0,997803	2021-07-24	United States
ORF1ab_3338_F	ORF1ab	3338	SRR15433535	10277	C	T	0,995093	2021-07-24	United States
ORF1ab_3674_NA	ORF1ab	3674	SRR15433535	11287	G	-TCTGGTTTT	0,994861	2021-07-24	United States
ORF1ab_4061_T	ORF1ab	4061	SRR15433535	12447	T	C	0,995776	2021-07-24	United States
ORF1ab_53_G	ORF1ab	53	SRR15433535	13625	A	G	0,996523	2021-07-24	United States
ORF1ab_314_L	ORF1ab	314	SRR15433535	14408	C	T	0,999695	2021-07-24	United States
ORF1ab_1011_H	ORF1ab	1011	SRR15433535	16500	A	C	0,997554	2021-07-24	United States
S_3_NA	S	3	SRR15433535	21569	G	+T	0,0687646	2021-07-24	United States
S_5_F	S	5	SRR15433535	21575	C	T	0,995386	2021-07-24	United States
S_95_I	S	95	SRR15433535	21846	C	T	1	2021-07-24	United States
S_253_G	S	253	SRR15433535	22320	A	G	0,997785	2021-07-24	United States
S_484_K	S	484	SRR15433535	23012	G	A	0,995427	2021-07-24	United States
S_614_G	S	614	SRR15433535	23403	A	G	1	2021-07-24	United States
S_701_V	S	701	SRR15433535	23664	C	T	0,994744	2021-07-24	United States
ORF3a_42_L	ORF3a	42	SRR15433535	25517	C	T	0,996009	2021-07-24	United States
ORF3a_57_H	ORF3a	57	SRR15433535	25563	G	T	0,997018	2021-07-24	United States
ORF7a_96_NA	ORF7a	96	SRR15433535	27679	C	-TTTACTCTCCAATTT	0,500335	2021-07-24	United States
ORF8_11_I	ORF8	11	SRR15433535	27925	C	T	0,99523	2021-07-24	United States
N_199_L	N	199	SRR15433535	28869	C	T	0,99754	2021-07-24	United States
N_234_I	N	234	SRR15433535	28975	G	A	0,997391	2021-07-24	United States
ORF1ab_1306_S	ORF1ab	1306	SRR15433537	4181	G	T	0,99824	2021-07-24	United States
ORF1ab_2046_L	ORF1ab	2046	SRR15433537	6402	C	T	0,997811	2021-07-24	United States
ORF1ab_2125_Y	ORF1ab	2125	SRR15433537	6638	C	T	0,994825	2021-07-24	United States
ORF1ab_2287_S	ORF1ab	2287	SRR15433537	7124	C	T	0,999308	2021-07-24	United States
ORF1ab_2554_V	ORF1ab	2554	SRR15433537	7926	C	T	0,99754	2021-07-24	United States
ORF1ab_2930_L	ORF1ab	2930	SRR15433537	9053	G	T	0,998877	2021-07-24	United States
ORF1ab_3255_I	ORF1ab	3255	SRR15433537	10029	C	T	1	2021-07-24	United States
ORF1ab_3646_A	ORF1ab	3646	SRR15433537	11201	A	G	0,998221	2021-07-24	United States
ORF1ab_183_V	ORF1ab	183	SRR15433537	14014	T	G	0,994447	2021-07-24	United States
ORF1ab_314_L	ORF1ab	314	SRR15433537	14408	C	T	1	2021-07-24	United States
ORF1ab_662_S	ORF1ab	662	SRR15433537	15451	G	A	0,999248	2021-07-24	United States
ORF1ab_1000_L	ORF1ab	1000	SRR15433537	16466	C	T	0,999736	2021-07-24	United States
ORF1ab_1087_Y	ORF1ab	1087	SRR15433537	16726	C	T	0,997	2021-07-24	United States
ORF1ab_1918_V	ORF1ab	1918	SRR15433537	19220	C	T	0,998495	2021-07-24	United States
S_19_R	S	19	SRR15433537	21618	C	G	1	2021-07-24	United States
S_156_NA	S	156	SRR15433537	22028	G	-AGTTCA	1	2021-07-24	United States
S_452_R	S	452	SRR15433537	22917	T	G	0,999017	2021-07-24	United States
S_478_K	S	478	SRR15433537	22995	C	A	0,999003	2021-07-24	United States
S_614_G	S	614	SRR15433537	23403	A	G	1	2021-07-24	United States
S_681_R	S	681	SRR15433537	23604	C	G	0,999081	2021-07-24	United States
S_950_N	S	950	SRR15433537	24410	G	A	0,999619	2021-07-24	United States
ORF3a_26_L	ORF3a	26	SRR15433537	25469	C	T	0,99835	2021-07-24	United States
ORF3a_174_A	ORF3a	174	SRR15433537	25913	G	C	0,0574113	2021-07-24	United States
M_82_T	M	82	SRR15433537	26767	T	C	0,999279	2021-07-24	United States
ORF7a_82_A	ORF7a	82	SRR15433537	27638	T	C	0,998418	2021-07-24	United States
ORF7a_120_I	ORF7a	120	SRR15433537	27752	C	T	1	2021-07-24	United States
ORF7b_40_I	ORF7b	40	SRR15433537	27874	C	T	0,998497	2021-07-24	United States
ORF8_60_F	ORF8	60	SRR15433537	28073	G	T	0,996933	2021-07-24	United States
ORF8_118_NA	ORF8	118	SRR15433537	28247	A	-GATTTC	0,993715	2021-07-24	United States
N_63_N	N	63	SRR15433537	28460	G	A	0,994798	2021-07-24	United States
N_63_G	N	63	SRR15433537	28461	A	G	0,998847	2021-07-24	United States
N_203_M	N	203	SRR15433537	28881	G	T	0,999098	2021-07-24	United States
N_215_C	N	215	SRR15433537	28916	G	T	1	2021-07-24	United States
N_377_Y	N	377	SRR15433537	29402	G	T	1	2021-07-24	United States
ORF1ab_426_L	ORF1ab	426	SRR15433539	1542	G	T	0,190283	2021-07-24	United States
ORF1ab_1306_S	ORF1ab	1306	SRR15433539	4181	G	T	0,997293	2021-07-24	United States
ORF1ab_2046_L	ORF1ab	2046	SRR15433539	6402	C	T	0,998061	2021-07-24	United States
ORF1ab_2125_Y	ORF1ab	2125	SRR15433539	6638	C	T	0,980952	2021-07-24	United States
ORF1ab_2287_S	ORF1ab	2287	SRR15433539	7124	C	T	0,997647	2021-07-24	United States
ORF1ab_2554_V	ORF1ab	2554	SRR15433539	7926	C	T	0,951157	2021-07-24	United States
ORF1ab_2930_L	ORF1ab	2930	SRR15433539	9053	G	T	0,998504	2021-07-24	United States
ORF1ab_3255_I	ORF1ab	3255	SRR15433539	10029	C	T	1	2021-07-24	United States
ORF1ab_3646_A	ORF1ab	3646	SRR15433539	11201	A	G	0,998157	2021-07-24	United States
ORF1ab_183_V	ORF1ab	183	SRR15433539	14014	T	G	0,993184	2021-07-24	United States
ORF1ab_314_L	ORF1ab	314	SRR15433539	14408	C	T	1	2021-07-24	United States
ORF1ab_662_S	ORF1ab	662	SRR15433539	15451	G	A	0,999257	2021-07-24	United States
ORF1ab_978_F	ORF1ab	978	SRR15433539	16400	G	T	0,0598802	2021-07-24	United States
ORF1ab_1000_L	ORF1ab	1000	SRR15433539	16466	C	T	0,996872	2021-07-24	United States
ORF1ab_1087_Y	ORF1ab	1087	SRR15433539	16726	C	T	0,988764	2021-07-24	United States
ORF1ab_1779_I	ORF1ab	1779	SRR15433539	18803	G	T	0,051914	2021-07-24	United States
ORF1ab_1918_V	ORF1ab	1918	SRR15433539	19220	C	T	0,998521	2021-07-24	United States
S_19_R	S	19	SRR15433539	21618	C	G	1	2021-07-24	United States
S_156_NA	S	156	SRR15433539	22028	G	-AGTTCA	0,996622	2021-07-24	United States
S_452_R	S	452	SRR15433539	22917	T	G	0,998951	2021-07-24	United States
S_478_K	S	478	SRR15433539	22995	C	A	1	2021-07-24	United States
S_614_G	S	614	SRR15433539	23403	A	G	1	2021-07-24	United States
S_681_R	S	681	SRR15433539	23604	C	G	0,989834	2021-07-24	United States
S_950_N	S	950	SRR15433539	24410	G	A	1	2021-07-24	United States
ORF3a_26_L	ORF3a	26	SRR15433539	25469	C	T	1	2021-07-24	United States
ORF3a_174_A	ORF3a	174	SRR15433539	25913	G	C	0,197978	2021-07-24	United States
M_82_T	M	82	SRR15433539	26767	T	C	1	2021-07-24	United States
ORF6_8_K	ORF6	8	SRR15433539	27223	C	A	0,129815	2021-07-24	United States
ORF7a_82_A	ORF7a	82	SRR15433539	27638	T	C	1	2021-07-24	United States
ORF7a_120_I	ORF7a	120	SRR15433539	27752	C	T	1	2021-07-24	United States
ORF7b_40_I	ORF7b	40	SRR15433539	27874	C	T	0,998617	2021-07-24	United States
ORF8_60_F	ORF8	60	SRR15433539	28073	G	T	0,993041	2021-07-24	United States
ORF8_118_NA	ORF8	118	SRR15433539	28247	A	-GATTTC	0,99627	2021-07-24	United States
N_63_G	N	63	SRR15433539	28461	A	G	0,998593	2021-07-24	United States
N_203_M	N	203	SRR15433539	28881	G	T	1	2021-07-24	United States
N_215_C	N	215	SRR15433539	28916	G	T	0,99505	2021-07-24	United States
N_377_Y	N	377	SRR15433539	29402	G	T	1	2021-07-24	United States
ORF1ab_1306_S	ORF1ab	1306	SRR15433540	4181	G	T	0,998965	2021-07-24	United States
ORF1ab_2046_L	ORF1ab	2046	SRR15433540	6402	C	T	0,998912	2021-07-24	United States
ORF1ab_2287_S	ORF1ab	2287	SRR15433540	7124	C	T	0,998478	2021-07-24	United States
ORF1ab_2930_L	ORF1ab	2930	SRR15433540	9053	G	T	0,999017	2021-07-24	United States
ORF1ab_3255_I	ORF1ab	3255	SRR15433540	10029	C	T	0,995465	2021-07-24	United States
ORF1ab_3476_V	ORF1ab	3476	SRR15433540	10691	A	G	0,995533	2021-07-24	United States
ORF1ab_3646_A	ORF1ab	3646	SRR15433540	11201	A	G	0,996214	2021-07-24	United States
ORF1ab_3936_N	ORF1ab	3936	SRR15433540	12071	G	A	0,995855	2021-07-24	United States
ORF1ab_314_L	ORF1ab	314	SRR15433540	14408	C	T	0,999679	2021-07-24	United States
ORF1ab_662_S	ORF1ab	662	SRR15433540	15451	G	A	0,998863	2021-07-24	United States
ORF1ab_1000_L	ORF1ab	1000	SRR15433540	16466	C	T	0,999397	2021-07-24	United States
ORF1ab_1898_F	ORF1ab	1898	SRR15433540	19160	C	T	0,991574	2021-07-24	United States
ORF1ab_1918_V	ORF1ab	1918	SRR15433540	19220	C	T	0,997104	2021-07-24	United States
ORF1ab_2501_I	ORF1ab	2501	SRR15433540	20968	G	A	0,99708	2021-07-24	United States
S_19_R	S	19	SRR15433540	21618	C	G	1	2021-07-24	United States
S_156_NA	S	156	SRR15433540	22028	G	-AGTTCA	0,998795	2021-07-24	United States
S_452_R	S	452	SRR15433540	22917	T	G	1	2021-07-24	United States
S_478_K	S	478	SRR15433540	22995	C	A	1	2021-07-24	United States
S_614_G	S	614	SRR15433540	23403	A	G	0,999874	2021-07-24	United States
S_681_R	S	681	SRR15433540	23604	C	G	0,999651	2021-07-24	United States
S_950_N	S	950	SRR15433540	24410	G	A	0,999437	2021-07-24	United States
ORF3a_26_L	ORF3a	26	SRR15433540	25469	C	T	0,999641	2021-07-24	United States
ORF3a_129_F	ORF3a	129	SRR15433540	25777	C	T	0,997313	2021-07-24	United States
ORF3a_174_A	ORF3a	174	SRR15433540	25913	G	C	0,0565079	2021-07-24	United States
M_82_T	M	82	SRR15433540	26767	T	C	0,999754	2021-07-24	United States
ORF7a_82_A	ORF7a	82	SRR15433540	27638	T	C	0,998454	2021-07-24	United States
ORF7a_120_I	ORF7a	120	SRR15433540	27752	C	T	0,999481	2021-07-24	United States
ORF7b_40_I	ORF7b	40	SRR15433540	27874	C	T	0,997809	2021-07-24	United States
ORF8_118_NA	ORF8	118	SRR15433540	28247	A	-GATTTC	0,994317	2021-07-24	United States
N_63_G	N	63	SRR15433540	28461	A	G	0,998438	2021-07-24	United States
N_203_M	N	203	SRR15433540	28881	G	T	0,999517	2021-07-24	United States
N_215_C	N	215	SRR15433540	28916	G	T	0,999516	2021-07-24	United States
N_377_Y	N	377	SRR15433540	29402	G	T	1	2021-07-24	United States
ORF1ab_94_C	ORF1ab	94	SRR15433542	545	G	T	0,988995	2021-07-26	United States
ORF1ab_1306_S	ORF1ab	1306	SRR15433542	4181	G	T	0,995657	2021-07-26	United States
ORF1ab_2046_L	ORF1ab	2046	SRR15433542	6402	C	T	0,996704	2021-07-26	United States
ORF1ab_2287_S	ORF1ab	2287	SRR15433542	7124	C	T	0,996019	2021-07-26	United States
ORF1ab_2930_L	ORF1ab	2930	SRR15433542	9053	G	T	0,993819	2021-07-26	United States
ORF1ab_3255_I	ORF1ab	3255	SRR15433542	10029	C	T	0,994958	2021-07-26	United States
ORF1ab_3522_L	ORF1ab	3522	SRR15433542	10829	A	C	0,989726	2021-07-26	United States
ORF1ab_3646_A	ORF1ab	3646	SRR15433542	11201	A	G	0,996258	2021-07-26	United States
ORF1ab_3731_V	ORF1ab	3731	SRR15433542	11456	A	G	0,983575	2021-07-26	United States
ORF1ab_314_L	ORF1ab	314	SRR15433542	14408	C	T	0,999797	2021-07-26	United States
ORF1ab_662_S	ORF1ab	662	SRR15433542	15451	G	A	0,998258	2021-07-26	United States
ORF1ab_1000_L	ORF1ab	1000	SRR15433542	16466	C	T	0,999297	2021-07-26	United States
ORF1ab_1918_V	ORF1ab	1918	SRR15433542	19220	C	T	0,995512	2021-07-26	United States
S_19_R	S	19	SRR15433542	21618	C	G	0,996587	2021-07-26	United States
S_156_NA	S	156	SRR15433542	22028	G	-AGTTCA	0,995192	2021-07-26	United States
S_452_R	S	452	SRR15433542	22917	T	G	0,999013	2021-07-26	United States
S_478_K	S	478	SRR15433542	22995	C	A	0,998997	2021-07-26	United States
S_614_G	S	614	SRR15433542	23403	A	G	0,999733	2021-07-26	United States
S_681_R	S	681	SRR15433542	23604	C	G	0,999636	2021-07-26	United States
S_950_N	S	950	SRR15433542	24410	G	A	0,998355	2021-07-26	United States
ORF3a_26_L	ORF3a	26	SRR15433542	25469	C	T	0,999116	2021-07-26	United States
ORF3a_174_A	ORF3a	174	SRR15433542	25913	G	C	0,0581683	2021-07-26	United States
M_82_T	M	82	SRR15433542	26767	T	C	0,999529	2021-07-26	United States
ORF7a_82_A	ORF7a	82	SRR15433542	27638	T	C	1	2021-07-26	United States
ORF7a_120_I	ORF7a	120	SRR15433542	27752	C	T	1	2021-07-26	United States
ORF7b_40_I	ORF7b	40	SRR15433542	27874	C	T	0,997184	2021-07-26	United States
ORF8_118_NA	ORF8	118	SRR15433542	28247	A	-GATTTC	0,994826	2021-07-26	United States
N_63_G	N	63	SRR15433542	28461	A	G	0,998686	2021-07-26	United States
N_377_Y	N	377	SRR15433542	29402	G	T	1	2021-07-26	United States
ORF1ab_1025_L	ORF1ab	1025	SRR15433546	3338	G	T	0,971218	2021-07-25	United States
ORF1ab_1064_N	ORF1ab	1064	SRR15433546	3455	T	A	0,971132	2021-07-25	United States
ORF1ab_1125_C	ORF1ab	1125	SRR15433546	3638	G	T	0,995721	2021-07-25	United States
ORF1ab_1306_S	ORF1ab	1306	SRR15433546	4181	G	T	0,9982	2021-07-25	United States
ORF1ab_2046_L	ORF1ab	2046	SRR15433546	6402	C	T	0,997018	2021-07-25	United States
ORF1ab_2287_S	ORF1ab	2287	SRR15433546	7124	C	T	0,99779	2021-07-25	United States
ORF1ab_2930_L	ORF1ab	2930	SRR15433546	9053	G	T	0,997055	2021-07-25	United States
ORF1ab_3255_I	ORF1ab	3255	SRR15433546	10029	C	T	0,999256	2021-07-25	United States
ORF1ab_3646_A	ORF1ab	3646	SRR15433546	11201	A	G	0,997152	2021-07-25	United States
ORF1ab_314_L	ORF1ab	314	SRR15433546	14408	C	T	0,99937	2021-07-25	United States
ORF1ab_662_S	ORF1ab	662	SRR15433546	15451	G	A	0,99802	2021-07-25	United States
ORF1ab_884_Y	ORF1ab	884	SRR15433546	16117	G	T	0,973306	2021-07-25	United States
ORF1ab_1000_L	ORF1ab	1000	SRR15433546	16466	C	T	0,999735	2021-07-25	United States
ORF1ab_1918_V	ORF1ab	1918	SRR15433546	19220	C	T	0,994707	2021-07-25	United States
S_19_R	S	19	SRR15433546	21618	C	G	1	2021-07-25	United States
S_95_I	S	95	SRR15433546	21846	C	T	0,992063	2021-07-25	United States
S_142_D	S	142	SRR15433546	21987	G	A	1	2021-07-25	United States
S_156_NA	S	156	SRR15433546	22028	G	-AGTTCA	0,998755	2021-07-25	United States
S_452_R	S	452	SRR15433546	22917	T	G	1	2021-07-25	United States
S_478_K	S	478	SRR15433546	22995	C	A	1	2021-07-25	United States
S_614_G	S	614	SRR15433546	23403	A	G	1	2021-07-25	United States
S_681_R	S	681	SRR15433546	23604	C	G	1	2021-07-25	United States
S_950_N	S	950	SRR15433546	24410	G	A	0,999586	2021-07-25	United States
S_1101_Y	S	1101	SRR15433546	24863	C	T	0,986266	2021-07-25	United States
ORF3a_26_L	ORF3a	26	SRR15433546	25469	C	T	0,999585	2021-07-25	United States
M_82_T	M	82	SRR15433546	26767	T	C	0,99872	2021-07-25	United States
ORF7a_82_A	ORF7a	82	SRR15433546	27638	T	C	1	2021-07-25	United States
ORF7a_120_I	ORF7a	120	SRR15433546	27752	C	T	1	2021-07-25	United States
ORF7b_40_I	ORF7b	40	SRR15433546	27874	C	T	0,99801	2021-07-25	United States
ORF8_118_NA	ORF8	118	SRR15433546	28247	A	-GATTTC	0,996881	2021-07-25	United States
N_63_G	N	63	SRR15433546	28461	A	G	0,99903	2021-07-25	United States
N_203_M	N	203	SRR15433546	28881	G	T	1	2021-07-25	United States
N_215_C	N	215	SRR15433546	28916	G	T	0,994987	2021-07-25	United States
N_362_I	N	362	SRR15433546	29358	C	T	0,979938	2021-07-25	United States
N_377_Y	N	377	SRR15433546	29402	G	T	0,998442	2021-07-25	United States
ORF1ab_81_NA	ORF1ab	81	SRR15433550	507	A	-TGGTCATGTTATGGT	0,972436	2021-07-24	United States
ORF1ab_287_K	ORF1ab	287	SRR15433550	1125	G	A	0,0882353	2021-07-24	United States
ORF1ab_486_NA	ORF1ab	486	SRR15433550	1722	C	+T	0,068	2021-07-24	United States
ORF1ab_489_K	ORF1ab	489	SRR15433550	1730	G	A	0,0714286	2021-07-24	United States
ORF1ab_1164_NA	ORF1ab	1164	SRR15433550	3755	G	+T	0,0533333	2021-07-24	United States
ORF1ab_1306_S	ORF1ab	1306	SRR15433550	4181	G	T	0,998716	2021-07-24	United States
ORF1ab_1311_K	ORF1ab	1311	SRR15433550	4196	G	A	0,059088	2021-07-24	United States
ORF1ab_1820_NA	ORF1ab	1820	SRR15433550	5725	A	+T	0,0743719	2021-07-24	United States
ORF1ab_2046_L	ORF1ab	2046	SRR15433550	6402	C	T	0,997097	2021-07-24	United States
ORF1ab_2287_S	ORF1ab	2287	SRR15433550	7124	C	T	1	2021-07-24	United States
ORF1ab_2930_L	ORF1ab	2930	SRR15433550	9053	G	T	1	2021-07-24	United States
ORF1ab_3100_S	ORF1ab	3100	SRR15433550	9564	T	C	0,0566553	2021-07-24	United States
ORF1ab_3174_NA	ORF1ab	3174	SRR15433550	9786	C	+T	0,0558964	2021-07-24	United States
ORF1ab_3255_I	ORF1ab	3255	SRR15433550	10029	C	T	0,993671	2021-07-24	United States
ORF1ab_3452_NA	ORF1ab	3452	SRR15433550	10619	C	+A	0,0608108	2021-07-24	United States
ORF1ab_3598_I	ORF1ab	3598	SRR15433550	11058	C	T	0,0526316	2021-07-24	United States
ORF1ab_3646_A	ORF1ab	3646	SRR15433550	11201	A	G	1	2021-07-24	United States
ORF1ab_314_L	ORF1ab	314	SRR15433550	14408	C	T	1	2021-07-24	United States
ORF1ab_334_L	ORF1ab	334	SRR15433550	14468	C	T	0,0631093	2021-07-24	United States
ORF1ab_662_S	ORF1ab	662	SRR15433550	15451	G	A	1	2021-07-24	United States
ORF1ab_1000_L	ORF1ab	1000	SRR15433550	16466	C	T	0,996942	2021-07-24	United States
ORF1ab_1111_NA	ORF1ab	1111	SRR15433550	16800	T	-A	0,0929832	2021-07-24	United States
ORF1ab_1727_L	ORF1ab	1727	SRR15433550	18647	C	T	0,99481	2021-07-24	United States
ORF1ab_1918_V	ORF1ab	1918	SRR15433550	19220	C	T	0,997608	2021-07-24	United States
ORF1ab_1945_NA	ORF1ab	1945	SRR15433550	19301	T	-A	0,063786	2021-07-24	United States
ORF1ab_2207_V	ORF1ab	2207	SRR15433550	20087	G	T	0,0691244	2021-07-24	United States
S_19_R	S	19	SRR15433550	21618	C	G	1	2021-07-24	United States
S_156_NA	S	156	SRR15433550	22028	G	-AGTTCA	1	2021-07-24	United States
S_452_R	S	452	SRR15433550	22917	T	G	1	2021-07-24	United States
S_478_K	S	478	SRR15433550	22995	C	A	1	2021-07-24	United States
S_614_G	S	614	SRR15433550	23403	A	G	1	2021-07-24	United States
S_681_R	S	681	SRR15433550	23604	C	G	0,999033	2021-07-24	United States
S_837_F	S	837	SRR15433550	24072	A	T	0,0536585	2021-07-24	United States
S_950_N	S	950	SRR15433550	24410	G	A	1	2021-07-24	United States
S_1003_I	S	1003	SRR15433550	24570	G	T	0,0701107	2021-07-24	United States
S_1101_Y	S	1101	SRR15433550	24863	C	T	0,998442	2021-07-24	United States
ORF3a_26_L	ORF3a	26	SRR15433550	25469	C	T	1	2021-07-24	United States
ORF3a_27_NA	ORF3a	27	SRR15433550	25472	A	-T	0,0847458	2021-07-24	United States
ORF3a_174_A	ORF3a	174	SRR15433550	25913	G	C	0,121281	2021-07-24	United States
M_82_T	M	82	SRR15433550	26767	T	C	0,995272	2021-07-24	United States
ORF7a_82_A	ORF7a	82	SRR15433550	27638	T	C	0,998252	2021-07-24	United States
ORF7a_120_I	ORF7a	120	SRR15433550	27752	C	T	0,998227	2021-07-24	United States
ORF7b_40_I	ORF7b	40	SRR15433550	27874	C	T	1	2021-07-24	United States
ORF8_118_NA	ORF8	118	SRR15433550	28247	A	-GATTTC	0,995025	2021-07-24	United States
N_63_G	N	63	SRR15433550	28461	A	G	0,999614	2021-07-24	United States
N_203_M	N	203	SRR15433550	28881	G	T	1	2021-07-24	United States
N_215_C	N	215	SRR15433550	28916	G	T	0,997041	2021-07-24	United States
N_362_I	N	362	SRR15433550	29358	C	T	0,991304	2021-07-24	United States
N_377_Y	N	377	SRR15433550	29402	G	T	1	2021-07-24	United States
ORF1ab_309_L	ORF1ab	309	SRR15433552	1191	C	T	0,988889	2021-07-25	United States
ORF1ab_1070_C	ORF1ab	1070	SRR15433552	3473	G	T	0,987276	2021-07-25	United States
ORF1ab_1640_L	ORF1ab	1640	SRR15433552	5184	C	T	0,992782	2021-07-25	United States
ORF1ab_1921_Q	ORF1ab	1921	SRR15433552	6027	C	A	0,98445	2021-07-25	United States
ORF1ab_2980_N	ORF1ab	2980	SRR15433552	9203	G	A	0,99401	2021-07-25	United States
ORF1ab_3138_S	ORF1ab	3138	SRR15433552	9678	T	C	0,983865	2021-07-25	United States
ORF1ab_3580_Q	ORF1ab	3580	SRR15433552	11005	C	A	0,987792	2021-07-25	United States
ORF1ab_314_L	ORF1ab	314	SRR15433552	14408	C	T	0,999806	2021-07-25	United States
ORF1ab_2310_R	ORF1ab	2310	SRR15433552	20396	A	G	0,995833	2021-07-25	United States
S_19_R	S	19	SRR15433552	21618	C	G	1	2021-07-25	United States
S_142_D	S	142	SRR15433552	21987	G	A	0,97	2021-07-25	United States
S_156_NA	S	156	SRR15433552	22028	G	-AGTTCA	0,997647	2021-07-25	United States
S_181_V	S	181	SRR15433552	22104	G	T	0,990442	2021-07-25	United States
S_452_R	S	452	SRR15433552	22917	T	G	1	2021-07-25	United States
S_478_K	S	478	SRR15433552	22995	C	A	1	2021-07-25	United States
S_614_G	S	614	SRR15433552	23403	A	G	1	2021-07-25	United States
S_681_R	S	681	SRR15433552	23604	C	G	0,999119	2021-07-25	United States
S_950_N	S	950	SRR15433552	24410	G	A	0,999102	2021-07-25	United States
ORF3a_26_L	ORF3a	26	SRR15433552	25469	C	T	0,999684	2021-07-25	United States
E_62_F	E	62	SRR15433552	26428	G	T	0,993484	2021-07-25	United States
M_82_T	M	82	SRR15433552	26767	T	C	0,999695	2021-07-25	United States
ORF7a_82_A	ORF7a	82	SRR15433552	27638	T	C	0,999185	2021-07-25	United States
ORF7a_120_I	ORF7a	120	SRR15433552	27752	C	T	0,999183	2021-07-25	United States
N_63_G	N	63	SRR15433552	28461	A	G	0,997392	2021-07-25	United States
N_203_M	N	203	SRR15433552	28881	G	T	1	2021-07-25	United States
N_377_Y	N	377	SRR15433552	29402	G	T	1	2021-07-25	United States
ORF1ab_214_N	ORF1ab	214	SRR15433553	906	C	A	0,973286	2021-07-25	United States
ORF1ab_474_S	ORF1ab	474	SRR15433553	1685	G	T	0,965099	2021-07-25	United States
ORF1ab_1055_A	ORF1ab	1055	SRR15433553	3428	A	G	0,971295	2021-07-25	United States
ORF1ab_1538_I	ORF1ab	1538	SRR15433553	4878	C	T	0,97816	2021-07-25	United States
ORF1ab_3255_I	ORF1ab	3255	SRR15433553	10029	C	T	0,988935	2021-07-25	United States
ORF1ab_3729_R	ORF1ab	3729	SRR15433553	11451	A	G	0,967957	2021-07-25	United States
ORF1ab_314_L	ORF1ab	314	SRR15433553	14408	C	T	0,99975	2021-07-25	United States
ORF1ab_1095_H	ORF1ab	1095	SRR15433553	16751	C	A	0,973505	2021-07-25	United States
ORF1ab_1342_S	ORF1ab	1342	SRR15433553	17491	C	T	0,979592	2021-07-25	United States
ORF1ab_1649_F	ORF1ab	1649	SRR15433553	18412	G	T	0,965526	2021-07-25	United States
S_95_I	S	95	SRR15433553	21846	C	T	0,996426	2021-07-25	United States
S_143_NA	S	143	SRR15433553	21990	T	+TAC	0,990806	2021-07-25	United States
S_346_K	S	346	SRR15433553	22599	G	A	0,973311	2021-07-25	United States
S_417_N	S	417	SRR15433553	22813	G	T	0,964059	2021-07-25	United States
S_484_K	S	484	SRR15433553	23012	G	A	0,952537	2021-07-25	United States
S_501_Y	S	501	SRR15433553	23063	A	T	0,953719	2021-07-25	United States
S_614_G	S	614	SRR15433553	23403	A	G	1	2021-07-25	United States
S_681_H	S	681	SRR15433553	23604	C	A	0,965844	2021-07-25	United States
S_950_N	S	950	SRR15433553	24410	G	A	0,999067	2021-07-25	United States
ORF3a_57_H	ORF3a	57	SRR15433553	25563	G	T	0,978298	2021-07-25	United States
ORF3a_255_NA	ORF3a	255	SRR15433553	26157	T	-GTTA	0,960897	2021-07-25	United States
ORF8_11_K	ORF8	11	SRR15433553	27925	C	A	0,977339	2021-07-25	United States
ORF8_38_S	ORF8	38	SRR15433553	28005	C	T	0,977038	2021-07-25	United States
ORF8_67_F	ORF8	67	SRR15433553	28093	C	T	0,977143	2021-07-25	United States
N_205_I	N	205	SRR15433553	28887	C	T	0,97319	2021-07-25	United States
ORF1ab_309_L	ORF1ab	309	SRR15433554	1191	C	T	0,986807	2021-07-25	United States
ORF1ab_1640_L	ORF1ab	1640	SRR15433554	5184	C	T	0,991101	2021-07-25	United States
ORF1ab_1921_Q	ORF1ab	1921	SRR15433554	6027	C	A	0,982804	2021-07-25	United States
ORF1ab_2980_N	ORF1ab	2980	SRR15433554	9203	G	A	0,988697	2021-07-25	United States
ORF1ab_3138_S	ORF1ab	3138	SRR15433554	9678	T	C	0,987659	2021-07-25	United States
ORF1ab_3580_Q	ORF1ab	3580	SRR15433554	11005	C	A	0,988768	2021-07-25	United States
ORF1ab_314_L	ORF1ab	314	SRR15433554	14408	C	T	0,999727	2021-07-25	United States
ORF1ab_2310_R	ORF1ab	2310	SRR15433554	20396	A	G	0,990814	2021-07-25	United States
S_19_R	S	19	SRR15433554	21618	C	G	1	2021-07-25	United States
S_156_NA	S	156	SRR15433554	22028	G	-AGTTCA	0,996491	2021-07-25	United States
S_452_R	S	452	SRR15433554	22917	T	G	1	2021-07-25	United States
S_478_K	S	478	SRR15433554	22995	C	A	1	2021-07-25	United States
S_614_G	S	614	SRR15433554	23403	A	G	1	2021-07-25	United States
S_681_R	S	681	SRR15433554	23604	C	G	0,999514	2021-07-25	United States
S_950_N	S	950	SRR15433554	24410	G	A	0,999497	2021-07-25	United States
ORF3a_26_L	ORF3a	26	SRR15433554	25469	C	T	0,999448	2021-07-25	United States
M_82_T	M	82	SRR15433554	26767	T	C	1	2021-07-25	United States
ORF7a_82_A	ORF7a	82	SRR15433554	27638	T	C	1	2021-07-25	United States
ORF7a_120_I	ORF7a	120	SRR15433554	27752	C	T	1	2021-07-25	United States
N_63_G	N	63	SRR15433554	28461	A	G	0,998769	2021-07-25	United States
N_203_M	N	203	SRR15433554	28881	G	T	1	2021-07-25	United States
N_377_Y	N	377	SRR15433554	29402	G	T	1	2021-07-25	United States
ORF1ab_1168_I	ORF1ab	1168	SRR15433555	3768	C	T	0,110098	2021-07-25	United States
ORF1ab_1306_S	ORF1ab	1306	SRR15433555	4181	G	T	0,997367	2021-07-25	United States
ORF1ab_2046_L	ORF1ab	2046	SRR15433555	6402	C	T	0,997769	2021-07-25	United States
ORF1ab_2287_S	ORF1ab	2287	SRR15433555	7124	C	T	0,99652	2021-07-25	United States
ORF1ab_2930_L	ORF1ab	2930	SRR15433555	9053	G	T	0,996345	2021-07-25	United States
ORF1ab_3255_I	ORF1ab	3255	SRR15433555	10029	C	T	0,992559	2021-07-25	United States
ORF1ab_3646_A	ORF1ab	3646	SRR15433555	11201	A	G	0,997579	2021-07-25	United States
ORF1ab_3731_V	ORF1ab	3731	SRR15433555	11456	A	G	0,989507	2021-07-25	United States
ORF1ab_4182_F	ORF1ab	4182	SRR15433555	12809	C	T	0,990451	2021-07-25	United States
ORF1ab_314_L	ORF1ab	314	SRR15433555	14408	C	T	1	2021-07-25	United States
ORF1ab_662_S	ORF1ab	662	SRR15433555	15451	G	A	0,999222	2021-07-25	United States
ORF1ab_1000_L	ORF1ab	1000	SRR15433555	16466	C	T	0,999468	2021-07-25	United States
ORF1ab_1918_V	ORF1ab	1918	SRR15433555	19220	C	T	0,998109	2021-07-25	United States
ORF1ab_2131_V	ORF1ab	2131	SRR15433555	19859	C	T	0,990176	2021-07-25	United States
S_19_R	S	19	SRR15433555	21618	C	G	1	2021-07-25	United States
S_142_D	S	142	SRR15433555	21987	G	A	0,997899	2021-07-25	United States
S_156_NA	S	156	SRR15433555	22028	G	-AGTTCA	0,998727	2021-07-25	United States
S_452_R	S	452	SRR15433555	22917	T	G	0,998988	2021-07-25	United States
S_478_K	S	478	SRR15433555	22995	C	A	1	2021-07-25	United States
S_614_G	S	614	SRR15433555	23403	A	G	0,999745	2021-07-25	United States
S_681_R	S	681	SRR15433555	23604	C	G	0,999595	2021-07-25	United States
S_950_N	S	950	SRR15433555	24410	G	A	0,999636	2021-07-25	United States
ORF3a_26_L	ORF3a	26	SRR15433555	25469	C	T	0,999834	2021-07-25	United States
ORF3a_174_A	ORF3a	174	SRR15433555	25913	G	C	0,102372	2021-07-25	United States
M_82_T	M	82	SRR15433555	26767	T	C	0,999214	2021-07-25	United States
ORF7a_82_A	ORF7a	82	SRR15433555	27638	T	C	0,997927	2021-07-25	United States
ORF7a_120_I	ORF7a	120	SRR15433555	27752	C	T	0,997955	2021-07-25	United States
ORF7b_40_I	ORF7b	40	SRR15433555	27874	C	T	0,995467	2021-07-25	United States
ORF8_118_NA	ORF8	118	SRR15433555	28247	A	-GATTTC	0,995749	2021-07-25	United States
N_63_G	N	63	SRR15433555	28461	A	G	0,998128	2021-07-25	United States
N_203_M	N	203	SRR15433555	28881	G	T	0,993976	2021-07-25	United States
N_215_C	N	215	SRR15433555	28916	G	T	0,95679	2021-07-25	United States
N_377_Y	N	377	SRR15433555	29402	G	T	0,997802	2021-07-25	United States
ORF1ab_1306_S	ORF1ab	1306	SRR15433558	4181	G	T	0,996294	2021-07-25	United States
ORF1ab_2046_L	ORF1ab	2046	SRR15433558	6402	C	T	0,997509	2021-07-25	United States
ORF1ab_2079_S	ORF1ab	2079	SRR15433558	6500	C	T	0,992053	2021-07-25	United States
ORF1ab_2287_S	ORF1ab	2287	SRR15433558	7124	C	T	0,996652	2021-07-25	United States
ORF1ab_2619_A	ORF1ab	2619	SRR15433558	8121	A	C	0,990811	2021-07-25	United States
ORF1ab_2930_L	ORF1ab	2930	SRR15433558	9053	G	T	0,996132	2021-07-25	United States
ORF1ab_3255_I	ORF1ab	3255	SRR15433558	10029	C	T	0,99483	2021-07-25	United States
ORF1ab_3392_V	ORF1ab	3392	SRR15433558	10440	C	T	0,990368	2021-07-25	United States
ORF1ab_3646_A	ORF1ab	3646	SRR15433558	11201	A	G	0,996801	2021-07-25	United States
ORF1ab_3667_F	ORF1ab	3667	SRR15433558	11266	G	T	0,990359	2021-07-25	United States
ORF1ab_314_L	ORF1ab	314	SRR15433558	14408	C	T	0,999903	2021-07-25	United States
ORF1ab_662_S	ORF1ab	662	SRR15433558	15451	G	A	0,998482	2021-07-25	United States
ORF1ab_1000_L	ORF1ab	1000	SRR15433558	16466	C	T	0,998997	2021-07-25	United States
ORF1ab_1596_I	ORF1ab	1596	SRR15433558	18255	G	T	0,987918	2021-07-25	United States
ORF1ab_1918_V	ORF1ab	1918	SRR15433558	19220	C	T	0,995612	2021-07-25	United States
ORF1ab_2579_N	ORF1ab	2579	SRR15433558	21204	G	T	0,992002	2021-07-25	United States
S_19_R	S	19	SRR15433558	21618	C	G	1	2021-07-25	United States
S_156_NA	S	156	SRR15433558	22028	G	-AGTTCA	0,998429	2021-07-25	United States
S_452_R	S	452	SRR15433558	22917	T	G	0,999644	2021-07-25	United States
S_478_K	S	478	SRR15433558	22995	C	A	0,999272	2021-07-25	United States
S_614_G	S	614	SRR15433558	23403	A	G	0,999882	2021-07-25	United States
S_655_Y	S	655	SRR15433558	23525	C	T	0,985097	2021-07-25	United States
S_681_R	S	681	SRR15433558	23604	C	G	0,999508	2021-07-25	United States
S_950_N	S	950	SRR15433558	24410	G	A	0,998812	2021-07-25	United States
ORF3a_26_L	ORF3a	26	SRR15433558	25469	C	T	0,999265	2021-07-25	United States
M_82_T	M	82	SRR15433558	26767	T	C	0,999667	2021-07-25	United States
ORF7a_14_I	ORF7a	14	SRR15433558	27434	C	T	0,987826	2021-07-25	United States
ORF7a_82_A	ORF7a	82	SRR15433558	27638	T	C	0,998319	2021-07-25	United States
ORF7a_120_I	ORF7a	120	SRR15433558	27752	C	T	0,99958	2021-07-25	United States
ORF7b_40_I	ORF7b	40	SRR15433558	27874	C	T	0,997925	2021-07-25	United States
ORF8_118_NA	ORF8	118	SRR15433558	28247	A	-GATTTC	0,995599	2021-07-25	United States
N_20_L	N	20	SRR15433558	28332	C	T	0,992888	2021-07-25	United States
N_63_G	N	63	SRR15433558	28461	A	G	0,999197	2021-07-25	United States
N_203_M	N	203	SRR15433558	28881	G	T	0,999303	2021-07-25	United States
N_215_C	N	215	SRR15433558	28916	G	T	0,998611	2021-07-25	United States
N_377_Y	N	377	SRR15433558	29402	G	T	1	2021-07-25	United States
ORF1ab_1306_S	ORF1ab	1306	SRR15433560	4181	G	T	0,996589	2021-07-25	United States
ORF1ab_2046_L	ORF1ab	2046	SRR15433560	6402	C	T	0,997501	2021-07-25	United States
ORF1ab_2287_S	ORF1ab	2287	SRR15433560	7124	C	T	0,99515	2021-07-25	United States
ORF1ab_2930_L	ORF1ab	2930	SRR15433560	9053	G	T	0,993115	2021-07-25	United States
ORF1ab_3255_I	ORF1ab	3255	SRR15433560	10029	C	T	0,990602	2021-07-25	United States
ORF1ab_3646_A	ORF1ab	3646	SRR15433560	11201	A	G	0,997117	2021-07-25	United States
ORF1ab_314_L	ORF1ab	314	SRR15433560	14408	C	T	1	2021-07-25	United States
ORF1ab_662_S	ORF1ab	662	SRR15433560	15451	G	A	0,99958	2021-07-25	United States
ORF1ab_1000_L	ORF1ab	1000	SRR15433560	16466	C	T	0,997655	2021-07-25	United States
ORF1ab_1219_S	ORF1ab	1219	SRR15433560	17122	G	T	0,989213	2021-07-25	United States
ORF1ab_1918_V	ORF1ab	1918	SRR15433560	19220	C	T	0,997047	2021-07-25	United States
S_19_R	S	19	SRR15433560	21618	C	G	0,995595	2021-07-25	United States
S_156_NA	S	156	SRR15433560	22028	G	-AGTTCA	0,990909	2021-07-25	United States
S_452_R	S	452	SRR15433560	22917	T	G	1	2021-07-25	United States
S_478_K	S	478	SRR15433560	22995	C	A	1	2021-07-25	United States
S_614_G	S	614	SRR15433560	23403	A	G	0,99986	2021-07-25	United States
S_681_R	S	681	SRR15433560	23604	C	G	0,999688	2021-07-25	United States
S_950_N	S	950	SRR15433560	24410	G	A	0,998805	2021-07-25	United States
ORF3a_26_L	ORF3a	26	SRR15433560	25469	C	T	0,997312	2021-07-25	United States
ORF3a_174_A	ORF3a	174	SRR15433560	25913	G	C	0,103362	2021-07-25	United States
M_82_T	M	82	SRR15433560	26767	T	C	0,997922	2021-07-25	United States
ORF7a_82_A	ORF7a	82	SRR15433560	27638	T	C	1	2021-07-25	United States
ORF7a_120_I	ORF7a	120	SRR15433560	27752	C	T	1	2021-07-25	United States
ORF7b_40_I	ORF7b	40	SRR15433560	27874	C	T	0,98163	2021-07-25	United States
ORF8_31_F	ORF8	31	SRR15433560	27985	A	T	0,950404	2021-07-25	United States
ORF8_118_NA	ORF8	118	SRR15433560	28247	A	-GATTTC	0,994586	2021-07-25	United States
N_63_G	N	63	SRR15433560	28461	A	G	0,997747	2021-07-25	United States
N_203_M	N	203	SRR15433560	28881	G	T	1	2021-07-25	United States
N_215_C	N	215	SRR15433560	28916	G	T	0,997439	2021-07-25	United States
N_377_Y	N	377	SRR15433560	29402	G	T	1	2021-07-25	United States
ORF1ab_1306_S	ORF1ab	1306	SRR15433561	4181	G	T	0,994831	2021-07-24	United States
ORF1ab_1507_F	ORF1ab	1507	SRR15433561	4784	C	T	0,97773	2021-07-24	United States
ORF1ab_2046_L	ORF1ab	2046	SRR15433561	6402	C	T	0,996559	2021-07-24	United States
ORF1ab_2287_S	ORF1ab	2287	SRR15433561	7124	C	T	0,998437	2021-07-24	United States
ORF1ab_2930_L	ORF1ab	2930	SRR15433561	9053	G	T	0,994701	2021-07-24	United States
ORF1ab_3255_I	ORF1ab	3255	SRR15433561	10029	C	T	0,999185	2021-07-24	United States
ORF1ab_3646_A	ORF1ab	3646	SRR15433561	11201	A	G	0,995517	2021-07-24	United States
ORF1ab_190_T	ORF1ab	190	SRR15433561	14035	G	A	0,983245	2021-07-24	United States
ORF1ab_314_L	ORF1ab	314	SRR15433561	14408	C	T	0,999525	2021-07-24	United States
ORF1ab_662_S	ORF1ab	662	SRR15433561	15451	G	A	0,998553	2021-07-24	United States
ORF1ab_1000_L	ORF1ab	1000	SRR15433561	16466	C	T	0,99942	2021-07-24	United States
ORF1ab_1257_V	ORF1ab	1257	SRR15433561	17236	A	G	0,986507	2021-07-24	United States
ORF1ab_1918_V	ORF1ab	1918	SRR15433561	19220	C	T	0,991545	2021-07-24	United States
S_19_R	S	19	SRR15433561	21618	C	G	0,998812	2021-07-24	United States
S_452_R	S	452	SRR15433561	22917	T	G	0,998198	2021-07-24	United States
S_478_K	S	478	SRR15433561	22995	C	A	0,998162	2021-07-24	United States
S_614_G	S	614	SRR15433561	23403	A	G	1	2021-07-24	United States
S_681_R	S	681	SRR15433561	23604	C	G	1	2021-07-24	United States
S_950_N	S	950	SRR15433561	24410	G	A	0,999579	2021-07-24	United States
ORF3a_26_L	ORF3a	26	SRR15433561	25469	C	T	0,999587	2021-07-24	United States
ORF3a_104_S	ORF3a	104	SRR15433561	25702	C	T	0,984848	2021-07-24	United States
M_82_T	M	82	SRR15433561	26767	T	C	0,999578	2021-07-24	United States
ORF7a_82_A	ORF7a	82	SRR15433561	27638	T	C	0,998748	2021-07-24	United States
ORF7a_120_I	ORF7a	120	SRR15433561	27752	C	T	1	2021-07-24	United States
ORF7b_40_I	ORF7b	40	SRR15433561	27874	C	T	0,996652	2021-07-24	United States
ORF8_118_NA	ORF8	118	SRR15433561	28247	A	-GATTTC	0,993539	2021-07-24	United States
N_63_G	N	63	SRR15433561	28461	A	G	0,998642	2021-07-24	United States
N_203_M	N	203	SRR15433561	28881	G	T	1	2021-07-24	United States
N_208_S	N	208	SRR15433561	28895	G	T	0,991643	2021-07-24	United States
N_215_C	N	215	SRR15433561	28916	G	T	0,996147	2021-07-24	United States
N_377_Y	N	377	SRR15433561	29402	G	T	0,998867	2021-07-24	United States
ORF1ab_1306_S	ORF1ab	1306	SRR15433565	4181	G	T	0,997407	2021-07-24	United States
ORF1ab_2046_L	ORF1ab	2046	SRR15433565	6402	C	T	0,997757	2021-07-24	United States
ORF1ab_2287_S	ORF1ab	2287	SRR15433565	7124	C	T	0,998408	2021-07-24	United States
ORF1ab_2930_L	ORF1ab	2930	SRR15433565	9053	G	T	0,99408	2021-07-24	United States
ORF1ab_3255_I	ORF1ab	3255	SRR15433565	10029	C	T	0,997914	2021-07-24	United States
ORF1ab_3646_A	ORF1ab	3646	SRR15433565	11201	A	G	0,995773	2021-07-24	United States
ORF1ab_3731_V	ORF1ab	3731	SRR15433565	11456	A	G	0,987204	2021-07-24	United States
ORF1ab_314_L	ORF1ab	314	SRR15433565	14408	C	T	1	2021-07-24	United States
ORF1ab_662_S	ORF1ab	662	SRR15433565	15451	G	A	0,99932	2021-07-24	United States
ORF1ab_1000_L	ORF1ab	1000	SRR15433565	16466	C	T	0,9994	2021-07-24	United States
ORF1ab_1918_V	ORF1ab	1918	SRR15433565	19220	C	T	0,993097	2021-07-24	United States
S_19_R	S	19	SRR15433565	21618	C	G	1	2021-07-24	United States
S_156_NA	S	156	SRR15433565	22028	G	-AGTTCA	0,996403	2021-07-24	United States
S_452_R	S	452	SRR15433565	22917	T	G	0,997698	2021-07-24	United States
S_478_K	S	478	SRR15433565	22995	C	A	0,999215	2021-07-24	United States
S_614_G	S	614	SRR15433565	23403	A	G	1	2021-07-24	United States
S_681_R	S	681	SRR15433565	23604	C	G	0,998243	2021-07-24	United States
S_950_N	S	950	SRR15433565	24410	G	A	0,999254	2021-07-24	United States
ORF3a_26_L	ORF3a	26	SRR15433565	25469	C	T	0,999604	2021-07-24	United States
M_82_T	M	82	SRR15433565	26767	T	C	1	2021-07-24	United States
ORF7a_82_A	ORF7a	82	SRR15433565	27638	T	C	1	2021-07-24	United States
ORF7a_120_I	ORF7a	120	SRR15433565	27752	C	T	1	2021-07-24	United States
ORF7b_40_I	ORF7b	40	SRR15433565	27874	C	T	0,995396	2021-07-24	United States
ORF8_118_NA	ORF8	118	SRR15433565	28247	A	-GATTTC	0,994547	2021-07-24	United States
N_63_G	N	63	SRR15433565	28461	A	G	0,999046	2021-07-24	United States
N_203_M	N	203	SRR15433565	28881	G	T	1	2021-07-24	United States
N_215_C	N	215	SRR15433565	28916	G	T	0,984293	2021-07-24	United States
N_377_Y	N	377	SRR15433565	29402	G	T	0,998991	2021-07-24	United States
ORF1ab_1306_S	ORF1ab	1306	SRR15433566	4181	G	T	0,999016	2021-07-24	United States
ORF1ab_2046_S	ORF1ab	2046	SRR15433566	6401	C	T	0,997174	2021-07-24	United States
ORF1ab_2046_L	ORF1ab	2046	SRR15433566	6402	C	T	0,999322	2021-07-24	United States
ORF1ab_2287_S	ORF1ab	2287	SRR15433566	7124	C	T	1	2021-07-24	United States
ORF1ab_2554_V	ORF1ab	2554	SRR15433566	7926	C	T	0,997879	2021-07-24	United States
ORF1ab_2930_L	ORF1ab	2930	SRR15433566	9053	G	T	0,998953	2021-07-24	United States
ORF1ab_2972_F	ORF1ab	2972	SRR15433566	9180	C	T	0,997397	2021-07-24	United States
ORF1ab_3255_I	ORF1ab	3255	SRR15433566	10029	C	T	1	2021-07-24	United States
ORF1ab_3646_A	ORF1ab	3646	SRR15433566	11201	A	G	0,998018	2021-07-24	United States
ORF1ab_183_V	ORF1ab	183	SRR15433566	14014	T	G	0,997001	2021-07-24	United States
ORF1ab_314_L	ORF1ab	314	SRR15433566	14408	C	T	0,999431	2021-07-24	United States
ORF1ab_662_S	ORF1ab	662	SRR15433566	15451	G	A	0,999721	2021-07-24	United States
ORF1ab_1000_L	ORF1ab	1000	SRR15433566	16466	C	T	0,999738	2021-07-24	United States
ORF1ab_1918_V	ORF1ab	1918	SRR15433566	19220	C	T	0,998481	2021-07-24	United States
S_19_R	S	19	SRR15433566	21618	C	G	1	2021-07-24	United States
S_156_NA	S	156	SRR15433566	22028	G	-AGTTCA	0,997546	2021-07-24	United States
S_452_R	S	452	SRR15433566	22917	T	G	1	2021-07-24	United States
S_478_K	S	478	SRR15433566	22995	C	A	1	2021-07-24	United States
S_614_G	S	614	SRR15433566	23403	A	G	0,999779	2021-07-24	United States
S_681_R	S	681	SRR15433566	23604	C	G	0,999758	2021-07-24	United States
S_939_F	S	939	SRR15433566	24378	C	T	0,997225	2021-07-24	United States
S_950_N	S	950	SRR15433566	24410	G	A	0,999692	2021-07-24	United States
ORF3a_26_L	ORF3a	26	SRR15433566	25469	C	T	1	2021-07-24	United States
ORF3a_174_A	ORF3a	174	SRR15433566	25913	G	C	0,094081	2021-07-24	United States
M_82_T	M	82	SRR15433566	26767	T	C	0,999566	2021-07-24	United States
ORF7a_82_A	ORF7a	82	SRR15433566	27638	T	C	0,997748	2021-07-24	United States
ORF7a_120_I	ORF7a	120	SRR15433566	27752	C	T	1	2021-07-24	United States
ORF7b_40_I	ORF7b	40	SRR15433566	27874	C	T	0,999047	2021-07-24	United States
ORF8_118_NA	ORF8	118	SRR15433566	28247	A	-GATTTC	0,994118	2021-07-24	United States
N_63_G	N	63	SRR15433566	28461	A	G	0,998255	2021-07-24	United States
N_203_M	N	203	SRR15433566	28881	G	T	1	2021-07-24	United States
N_215_C	N	215	SRR15433566	28916	G	T	0,99654	2021-07-24	United States
N_377_Y	N	377	SRR15433566	29402	G	T	0,994444	2021-07-24	United States
ORF1ab_1306_S	ORF1ab	1306	SRR15433567	4181	G	T	0,996983	2021-07-24	United States
ORF1ab_1413_K	ORF1ab	1413	SRR15433567	4502	G	A	0,98748	2021-07-24	United States
ORF1ab_2046_L	ORF1ab	2046	SRR15433567	6402	C	T	0,996781	2021-07-24	United States
ORF1ab_2287_S	ORF1ab	2287	SRR15433567	7124	C	T	0,997684	2021-07-24	United States
ORF1ab_2930_L	ORF1ab	2930	SRR15433567	9053	G	T	0,996237	2021-07-24	United States
ORF1ab_3255_I	ORF1ab	3255	SRR15433567	10029	C	T	0,997222	2021-07-24	United States
ORF1ab_3646_A	ORF1ab	3646	SRR15433567	11201	A	G	0,996251	2021-07-24	United States
ORF1ab_4179_K	ORF1ab	4179	SRR15433567	12801	G	A	0,987602	2021-07-24	United States
ORF1ab_314_L	ORF1ab	314	SRR15433567	14408	C	T	1	2021-07-24	United States
ORF1ab_662_S	ORF1ab	662	SRR15433567	15451	G	A	0,99903	2021-07-24	United States
ORF1ab_1000_L	ORF1ab	1000	SRR15433567	16466	C	T	0,999618	2021-07-24	United States
ORF1ab_1918_V	ORF1ab	1918	SRR15433567	19220	C	T	0,995309	2021-07-24	United States
S_19_R	S	19	SRR15433567	21618	C	G	1	2021-07-24	United States
S_156_NA	S	156	SRR15433567	22028	G	-AGTTCA	0,99274	2021-07-24	United States
S_452_R	S	452	SRR15433567	22917	T	G	0,999444	2021-07-24	United States
S_478_K	S	478	SRR15433567	22995	C	A	0,998856	2021-07-24	United States
S_614_G	S	614	SRR15433567	23403	A	G	1	2021-07-24	United States
S_681_R	S	681	SRR15433567	23604	C	G	0,999779	2021-07-24	United States
S_950_N	S	950	SRR15433567	24410	G	A	0,999051	2021-07-24	United States
ORF3a_26_L	ORF3a	26	SRR15433567	25469	C	T	0,999692	2021-07-24	United States
ORF3a_239_Q	ORF3a	239	SRR15433567	26107	G	C	0,992961	2021-07-24	United States
M_82_T	M	82	SRR15433567	26767	T	C	0,999522	2021-07-24	United States
ORF7a_82_A	ORF7a	82	SRR15433567	27638	T	C	0,999405	2021-07-24	United States
ORF7a_120_I	ORF7a	120	SRR15433567	27752	C	T	1	2021-07-24	United States
ORF7b_40_I	ORF7b	40	SRR15433567	27874	C	T	0,997932	2021-07-24	United States
ORF8_118_NA	ORF8	118	SRR15433567	28247	A	-GATTTC	0,993844	2021-07-24	United States
N_63_G	N	63	SRR15433567	28461	A	G	0,998672	2021-07-24	United States
N_203_M	N	203	SRR15433567	28881	G	T	0,999689	2021-07-24	United States
N_215_C	N	215	SRR15433567	28916	G	T	0,998448	2021-07-24	United States
N_377_Y	N	377	SRR15433567	29402	G	T	1	2021-07-24	United States
ORF1ab_1306_S	ORF1ab	1306	SRR15433569	4181	G	T	0,998343	2021-07-24	United States
ORF1ab_2046_L	ORF1ab	2046	SRR15433569	6402	C	T	0,999342	2021-07-24	United States
ORF1ab_2287_S	ORF1ab	2287	SRR15433569	7124	C	T	1	2021-07-24	United States
ORF1ab_2930_L	ORF1ab	2930	SRR15433569	9053	G	T	0,998544	2021-07-24	United States
ORF1ab_3255_I	ORF1ab	3255	SRR15433569	10029	C	T	0,997904	2021-07-24	United States
ORF1ab_3646_A	ORF1ab	3646	SRR15433569	11201	A	G	0,997909	2021-07-24	United States
ORF1ab_314_L	ORF1ab	314	SRR15433569	14408	C	T	0,999839	2021-07-24	United States
ORF1ab_662_S	ORF1ab	662	SRR15433569	15451	G	A	0,999631	2021-07-24	United States
ORF1ab_1000_L	ORF1ab	1000	SRR15433569	16466	C	T	0,999199	2021-07-24	United States
ORF1ab_1701_F	ORF1ab	1701	SRR15433569	18568	C	T	0,995976	2021-07-24	United States
ORF1ab_1918_V	ORF1ab	1918	SRR15433569	19220	C	T	0,998562	2021-07-24	United States
S_19_R	S	19	SRR15433569	21618	C	G	1	2021-07-24	United States
S_156_NA	S	156	SRR15433569	22028	G	-AGTTCA	1	2021-07-24	United States
S_452_R	S	452	SRR15433569	22917	T	G	0,999447	2021-07-24	United States
S_478_K	S	478	SRR15433569	22995	C	A	1	2021-07-24	United States
S_614_G	S	614	SRR15433569	23403	A	G	1	2021-07-24	United States
S_681_R	S	681	SRR15433569	23604	C	G	0,999454	2021-07-24	United States
S_950_N	S	950	SRR15433569	24410	G	A	0,999416	2021-07-24	United States
ORF3a_26_L	ORF3a	26	SRR15433569	25469	C	T	0,999417	2021-07-24	United States
ORF3a_174_A	ORF3a	174	SRR15433569	25913	G	C	0,0536044	2021-07-24	United States
ORF3a_239_Q	ORF3a	239	SRR15433569	26107	G	C	0,997067	2021-07-24	United States
M_30_I	M	30	SRR15433569	26611	C	T	0,997258	2021-07-24	United States
M_82_T	M	82	SRR15433569	26767	T	C	0,999625	2021-07-24	United States
ORF7a_82_A	ORF7a	82	SRR15433569	27638	T	C	1	2021-07-24	United States
ORF7a_120_I	ORF7a	120	SRR15433569	27752	C	T	0,998625	2021-07-24	United States
ORF7b_40_I	ORF7b	40	SRR15433569	27874	C	T	0,998875	2021-07-24	United States
ORF8_118_NA	ORF8	118	SRR15433569	28247	A	-GATTTC	0,995668	2021-07-24	United States
N_63_G	N	63	SRR15433569	28461	A	G	0,998918	2021-07-24	United States
N_203_M	N	203	SRR15433569	28881	G	T	1	2021-07-24	United States
N_215_C	N	215	SRR15433569	28916	G	T	1	2021-07-24	United States
N_377_Y	N	377	SRR15433569	29402	G	T	1	2021-07-24	United States
ORF1ab_1306_S	ORF1ab	1306	SRR15433570	4181	G	T	0,99214	2021-07-24	United States
ORF1ab_2046_L	ORF1ab	2046	SRR15433570	6402	C	T	0,992528	2021-07-24	United States
ORF1ab_2287_S	ORF1ab	2287	SRR15433570	7124	C	T	0,990301	2021-07-24	United States
ORF1ab_2930_L	ORF1ab	2930	SRR15433570	9053	G	T	0,995652	2021-07-24	United States
ORF1ab_3255_I	ORF1ab	3255	SRR15433570	10029	C	T	0,991018	2021-07-24	United States
ORF1ab_3646_A	ORF1ab	3646	SRR15433570	11201	A	G	0,99232	2021-07-24	United States
ORF1ab_314_L	ORF1ab	314	SRR15433570	14408	C	T	1	2021-07-24	United States
ORF1ab_662_S	ORF1ab	662	SRR15433570	15451	G	A	0,999217	2021-07-24	United States
ORF1ab_728_I	ORF1ab	728	SRR15433570	15649	G	A	0,986803	2021-07-24	United States
ORF1ab_1000_L	ORF1ab	1000	SRR15433570	16466	C	T	0,999414	2021-07-24	United States
ORF1ab_1219_S	ORF1ab	1219	SRR15433570	17122	G	T	0,990076	2021-07-24	United States
ORF1ab_1918_V	ORF1ab	1918	SRR15433570	19220	C	T	0,991124	2021-07-24	United States
S_19_R	S	19	SRR15433570	21618	C	G	1	2021-07-24	United States
S_156_NA	S	156	SRR15433570	22028	G	-AGTTCA	1	2021-07-24	United States
S_452_R	S	452	SRR15433570	22917	T	G	1	2021-07-24	United States
S_478_K	S	478	SRR15433570	22995	C	A	0,999057	2021-07-24	United States
S_614_G	S	614	SRR15433570	23403	A	G	1	2021-07-24	United States
S_681_R	S	681	SRR15433570	23604	C	G	0,998737	2021-07-24	United States
S_950_N	S	950	SRR15433570	24410	G	A	0,999092	2021-07-24	United States
ORF3a_26_L	ORF3a	26	SRR15433570	25469	C	T	1	2021-07-24	United States
M_82_T	M	82	SRR15433570	26767	T	C	1	2021-07-24	United States
ORF7a_82_A	ORF7a	82	SRR15433570	27638	T	C	1	2021-07-24	United States
ORF7a_120_I	ORF7a	120	SRR15433570	27752	C	T	1	2021-07-24	United States
ORF7b_40_I	ORF7b	40	SRR15433570	27874	C	T	0,991754	2021-07-24	United States
ORF8_31_F	ORF8	31	SRR15433570	27985	A	T	0,99005	2021-07-24	United States
ORF8_118_NA	ORF8	118	SRR15433570	28247	A	-GATTTC	0,993353	2021-07-24	United States
N_63_G	N	63	SRR15433570	28461	A	G	0,998584	2021-07-24	United States
N_203_M	N	203	SRR15433570	28881	G	T	0,999306	2021-07-24	United States
N_215_C	N	215	SRR15433570	28916	G	T	0,993728	2021-07-24	United States
N_377_Y	N	377	SRR15433570	29402	G	T	1	2021-07-24	United States
ORF1ab_1306_S	ORF1ab	1306	SRR15433571	4181	G	T	0,998424	2021-07-24	United States
ORF1ab_2046_L	ORF1ab	2046	SRR15433571	6402	C	T	0,999354	2021-07-24	United States
ORF1ab_2287_S	ORF1ab	2287	SRR15433571	7124	C	T	0,999382	2021-07-24	United States
ORF1ab_2930_L	ORF1ab	2930	SRR15433571	9053	G	T	0,999003	2021-07-24	United States
ORF1ab_3255_I	ORF1ab	3255	SRR15433571	10029	C	T	0,996644	2021-07-24	United States
ORF1ab_3646_A	ORF1ab	3646	SRR15433571	11201	A	G	0,996824	2021-07-24	United States
ORF1ab_314_L	ORF1ab	314	SRR15433571	14408	C	T	0,999826	2021-07-24	United States
ORF1ab_662_S	ORF1ab	662	SRR15433571	15451	G	A	0,998739	2021-07-24	United States
ORF1ab_1000_L	ORF1ab	1000	SRR15433571	16466	C	T	1	2021-07-24	United States
ORF1ab_1701_F	ORF1ab	1701	SRR15433571	18568	C	T	0,996283	2021-07-24	United States
ORF1ab_1918_V	ORF1ab	1918	SRR15433571	19220	C	T	0,999292	2021-07-24	United States
S_19_R	S	19	SRR15433571	21618	C	G	1	2021-07-24	United States
S_156_NA	S	156	SRR15433571	22028	G	-AGTTCA	0,995521	2021-07-24	United States
S_452_R	S	452	SRR15433571	22917	T	G	1	2021-07-24	United States
S_478_K	S	478	SRR15433571	22995	C	A	0,999479	2021-07-24	United States
S_614_G	S	614	SRR15433571	23403	A	G	0,999594	2021-07-24	United States
S_681_R	S	681	SRR15433571	23604	C	G	0,999444	2021-07-24	United States
S_950_N	S	950	SRR15433571	24410	G	A	0,999403	2021-07-24	United States
ORF3a_26_L	ORF3a	26	SRR15433571	25469	C	T	0,999094	2021-07-24	United States
ORF3a_174_A	ORF3a	174	SRR15433571	25913	G	C	0,0736273	2021-07-24	United States
ORF3a_239_Q	ORF3a	239	SRR15433571	26107	G	C	0,995928	2021-07-24	United States
M_30_I	M	30	SRR15433571	26611	C	T	0,99672	2021-07-24	United States
M_82_T	M	82	SRR15433571	26767	T	C	1	2021-07-24	United States
ORF7a_82_A	ORF7a	82	SRR15433571	27638	T	C	1	2021-07-24	United States
ORF7a_120_I	ORF7a	120	SRR15433571	27752	C	T	1	2021-07-24	United States
ORF7b_40_I	ORF7b	40	SRR15433571	27874	C	T	0,99842	2021-07-24	United States
ORF8_118_NA	ORF8	118	SRR15433571	28247	A	-GATTTC	0,993151	2021-07-24	United States
N_63_G	N	63	SRR15433571	28461	A	G	0,999184	2021-07-24	United States
N_203_M	N	203	SRR15433571	28881	G	T	1	2021-07-24	United States
N_215_C	N	215	SRR15433571	28916	G	T	0,997616	2021-07-24	United States
N_377_Y	N	377	SRR15433571	29402	G	T	1	2021-07-24	United States
ORF1ab_1306_S	ORF1ab	1306	SRR15433572	4181	G	T	0,999204	2021-07-24	United States
ORF1ab_2046_L	ORF1ab	2046	SRR15433572	6402	C	T	0,998217	2021-07-24	United States
ORF1ab_2287_S	ORF1ab	2287	SRR15433572	7124	C	T	0,997736	2021-07-24	United States
ORF1ab_2930_L	ORF1ab	2930	SRR15433572	9053	G	T	0,999332	2021-07-24	United States
ORF1ab_3255_I	ORF1ab	3255	SRR15433572	10029	C	T	0,998211	2021-07-24	United States
ORF1ab_3646_A	ORF1ab	3646	SRR15433572	11201	A	G	0,997648	2021-07-24	United States
ORF1ab_3731_V	ORF1ab	3731	SRR15433572	11456	A	G	0,996337	2021-07-24	United States
ORF1ab_314_L	ORF1ab	314	SRR15433572	14408	C	T	0,999837	2021-07-24	United States
ORF1ab_662_S	ORF1ab	662	SRR15433572	15451	G	A	0,999655	2021-07-24	United States
ORF1ab_1000_L	ORF1ab	1000	SRR15433572	16466	C	T	0,998041	2021-07-24	United States
ORF1ab_1918_V	ORF1ab	1918	SRR15433572	19220	C	T	0,999416	2021-07-24	United States
ORF1ab_2432_I	ORF1ab	2432	SRR15433572	20762	C	T	0,997969	2021-07-24	United States
S_19_R	S	19	SRR15433572	21618	C	G	0,997436	2021-07-24	United States
S_156_NA	S	156	SRR15433572	22028	G	-AGTTCA	0,998652	2021-07-24	United States
S_452_R	S	452	SRR15433572	22917	T	G	1	2021-07-24	United States
S_478_K	S	478	SRR15433572	22995	C	A	0,99928	2021-07-24	United States
S_614_G	S	614	SRR15433572	23403	A	G	1	2021-07-24	United States
S_681_R	S	681	SRR15433572	23604	C	G	0,999182	2021-07-24	United States
S_950_N	S	950	SRR15433572	24410	G	A	0,999311	2021-07-24	United States
ORF3a_26_L	ORF3a	26	SRR15433572	25469	C	T	0,999663	2021-07-24	United States
ORF3a_174_A	ORF3a	174	SRR15433572	25913	G	C	0,072549	2021-07-24	United States
M_82_T	M	82	SRR15433572	26767	T	C	0,999473	2021-07-24	United States
ORF7a_82_A	ORF7a	82	SRR15433572	27638	T	C	1	2021-07-24	United States
ORF7a_120_I	ORF7a	120	SRR15433572	27752	C	T	1	2021-07-24	United States
ORF7b_40_I	ORF7b	40	SRR15433572	27874	C	T	0,996445	2021-07-24	United States
ORF8_118_NA	ORF8	118	SRR15433572	28247	A	-GATTTC	0,994673	2021-07-24	United States
N_63_G	N	63	SRR15433572	28461	A	G	0,998289	2021-07-24	United States
N_377_Y	N	377	SRR15433572	29402	G	T	1	2021-07-24	United States
ORF1ab_1306_S	ORF1ab	1306	SRR15433573	4181	G	T	0,998924	2021-07-24	United States
ORF1ab_2046_L	ORF1ab	2046	SRR15433573	6402	C	T	0,998904	2021-07-24	United States
ORF1ab_2287_S	ORF1ab	2287	SRR15433573	7124	C	T	0,998559	2021-07-24	United States
ORF1ab_2930_L	ORF1ab	2930	SRR15433573	9053	G	T	0,999559	2021-07-24	United States
ORF1ab_3255_I	ORF1ab	3255	SRR15433573	10029	C	T	0,999084	2021-07-24	United States
ORF1ab_3646_A	ORF1ab	3646	SRR15433573	11201	A	G	0,998925	2021-07-24	United States
ORF1ab_314_L	ORF1ab	314	SRR15433573	14408	C	T	0,99975	2021-07-24	United States
ORF1ab_662_S	ORF1ab	662	SRR15433573	15451	G	A	0,999618	2021-07-24	United States
ORF1ab_1000_L	ORF1ab	1000	SRR15433573	16466	C	T	0,999389	2021-07-24	United States
ORF1ab_1219_S	ORF1ab	1219	SRR15433573	17122	G	T	0,996916	2021-07-24	United States
ORF1ab_1918_V	ORF1ab	1918	SRR15433573	19220	C	T	0,99894	2021-07-24	United States
ORF1ab_2537_I	ORF1ab	2537	SRR15433573	21077	C	T	0,0506086	2021-07-24	United States
S_19_R	S	19	SRR15433573	21618	C	G	1	2021-07-24	United States
S_156_NA	S	156	SRR15433573	22028	G	-AGTTCA	0,996283	2021-07-24	United States
S_452_R	S	452	SRR15433573	22917	T	G	0,998659	2021-07-24	United States
S_478_K	S	478	SRR15433573	22995	C	A	0,998613	2021-07-24	United States
S_614_G	S	614	SRR15433573	23403	A	G	0,999713	2021-07-24	United States
S_681_R	S	681	SRR15433573	23604	C	G	0,999588	2021-07-24	United States
S_950_N	S	950	SRR15433573	24410	G	A	0,999686	2021-07-24	United States
ORF3a_26_L	ORF3a	26	SRR15433573	25469	C	T	0,999083	2021-07-24	United States
ORF3a_189_C	ORF3a	189	SRR15433573	25958	A	G	0,0612777	2021-07-24	United States
M_82_T	M	82	SRR15433573	26767	T	C	0,999637	2021-07-24	United States
ORF7a_82_A	ORF7a	82	SRR15433573	27638	T	C	0,999238	2021-07-24	United States
ORF7a_120_I	ORF7a	120	SRR15433573	27752	C	T	1	2021-07-24	United States
ORF7b_40_I	ORF7b	40	SRR15433573	27874	C	T	0,998926	2021-07-24	United States
ORF8_31_F	ORF8	31	SRR15433573	27985	A	T	0,997097	2021-07-24	United States
ORF8_118_NA	ORF8	118	SRR15433573	28247	A	-GATTTC	0,98799	2021-07-24	United States
N_63_G	N	63	SRR15433573	28461	A	G	0,998583	2021-07-24	United States
N_203_M	N	203	SRR15433573	28881	G	T	0,999184	2021-07-24	United States
N_215_C	N	215	SRR15433573	28916	G	T	0,999179	2021-07-24	United States
N_377_Y	N	377	SRR15433573	29402	G	T	1	2021-07-24	United States
ORF1ab_767_K	ORF1ab	767	SRR15433574	2564	G	A	0,995566	2021-07-24	United States
ORF1ab_1228_G	ORF1ab	1228	SRR15433574	3948	A	G	0,993328	2021-07-24	United States
ORF1ab_1306_S	ORF1ab	1306	SRR15433574	4181	G	T	0,997653	2021-07-24	United States
ORF1ab_2046_L	ORF1ab	2046	SRR15433574	6402	C	T	0,997429	2021-07-24	United States
ORF1ab_2287_S	ORF1ab	2287	SRR15433574	7124	C	T	0,996785	2021-07-24	United States
ORF1ab_2930_L	ORF1ab	2930	SRR15433574	9053	G	T	0,998253	2021-07-24	United States
ORF1ab_3255_I	ORF1ab	3255	SRR15433574	10029	C	T	0,996305	2021-07-24	United States
ORF1ab_3646_A	ORF1ab	3646	SRR15433574	11201	A	G	0,996854	2021-07-24	United States
ORF1ab_3766_F	ORF1ab	3766	SRR15433574	11562	G	T	0,995763	2021-07-24	United States
ORF1ab_314_L	ORF1ab	314	SRR15433574	14408	C	T	0,999507	2021-07-24	United States
ORF1ab_662_S	ORF1ab	662	SRR15433574	15451	G	A	0,998931	2021-07-24	United States
ORF1ab_1000_L	ORF1ab	1000	SRR15433574	16466	C	T	0,999449	2021-07-24	United States
ORF1ab_1918_V	ORF1ab	1918	SRR15433574	19220	C	T	0,997113	2021-07-24	United States
S_19_R	S	19	SRR15433574	21618	C	G	1	2021-07-24	United States
S_156_NA	S	156	SRR15433574	22028	G	-AGTTCA	0,996124	2021-07-24	United States
S_452_R	S	452	SRR15433574	22917	T	G	1	2021-07-24	United States
S_478_K	S	478	SRR15433574	22995	C	A	1	2021-07-24	United States
S_614_G	S	614	SRR15433574	23403	A	G	0,999783	2021-07-24	United States
S_681_R	S	681	SRR15433574	23604	C	G	1	2021-07-24	United States
S_950_N	S	950	SRR15433574	24410	G	A	0,999379	2021-07-24	United States
ORF3a_26_L	ORF3a	26	SRR15433574	25469	C	T	1	2021-07-24	United States
ORF3a_174_A	ORF3a	174	SRR15433574	25913	G	C	0,0564551	2021-07-24	United States
ORF3a_239_Q	ORF3a	239	SRR15433574	26107	G	C	0,994374	2021-07-24	United States
M_82_T	M	82	SRR15433574	26767	T	C	1	2021-07-24	United States
ORF6_21_NA	ORF6	21	SRR15433574	27263	C	-TTTTAAAGTTTCCATTTGGAATCTTGA	0,993477	2021-07-24	United States
ORF7a_82_A	ORF7a	82	SRR15433574	27638	T	C	1	2021-07-24	United States
ORF7a_120_I	ORF7a	120	SRR15433574	27752	C	T	1	2021-07-24	United States
ORF7b_40_I	ORF7b	40	SRR15433574	27874	C	T	0,998607	2021-07-24	United States
ORF8_118_NA	ORF8	118	SRR15433574	28247	A	-GATTTC	0,992581	2021-07-24	United States
N_63_G	N	63	SRR15433574	28461	A	G	0,998706	2021-07-24	United States
N_203_M	N	203	SRR15433574	28881	G	T	1	2021-07-24	United States
N_215_C	N	215	SRR15433574	28916	G	T	1	2021-07-24	United States
N_377_Y	N	377	SRR15433574	29402	G	T	1	2021-07-24	United States
ORF1ab_207_C	ORF1ab	207	SRR15433576	884	C	T	0,985199	2021-07-24	United States
ORF1ab_1306_S	ORF1ab	1306	SRR15433576	4181	G	T	0,997302	2021-07-24	United States
ORF1ab_2046_L	ORF1ab	2046	SRR15433576	6402	C	T	0,995989	2021-07-24	United States
ORF1ab_2287_S	ORF1ab	2287	SRR15433576	7124	C	T	0,996743	2021-07-24	United States
ORF1ab_2930_L	ORF1ab	2930	SRR15433576	9053	G	T	0,994092	2021-07-24	United States
ORF1ab_3255_I	ORF1ab	3255	SRR15433576	10029	C	T	0,996587	2021-07-24	United States
ORF1ab_3646_A	ORF1ab	3646	SRR15433576	11201	A	G	0,994845	2021-07-24	United States
ORF1ab_314_L	ORF1ab	314	SRR15433576	14408	C	T	1	2021-07-24	United States
ORF1ab_370_V	ORF1ab	370	SRR15433576	14576	C	T	0,979541	2021-07-24	United States
ORF1ab_662_S	ORF1ab	662	SRR15433576	15451	G	A	0,999359	2021-07-24	United States
ORF1ab_1000_L	ORF1ab	1000	SRR15433576	16466	C	T	0,999508	2021-07-24	United States
ORF1ab_1918_V	ORF1ab	1918	SRR15433576	19220	C	T	0,992743	2021-07-24	United States
ORF1ab_2025_T	ORF1ab	2025	SRR15433576	19541	T	C	0,978996	2021-07-24	United States
ORF1ab_2070_H	ORF1ab	2070	SRR15433576	19677	G	T	0,975904	2021-07-24	United States
S_19_R	S	19	SRR15433576	21618	C	G	1	2021-07-24	United States
S_156_NA	S	156	SRR15433576	22028	G	-AGTTCA	0,988142	2021-07-24	United States
S_452_R	S	452	SRR15433576	22917	T	G	1	2021-07-24	United States
S_478_K	S	478	SRR15433576	22995	C	A	1	2021-07-24	United States
S_614_G	S	614	SRR15433576	23403	A	G	1	2021-07-24	United States
S_681_R	S	681	SRR15433576	23604	C	G	1	2021-07-24	United States
S_950_N	S	950	SRR15433576	24410	G	A	0,9993	2021-07-24	United States
ORF3a_26_L	ORF3a	26	SRR15433576	25469	C	T	1	2021-07-24	United States
M_82_T	M	82	SRR15433576	26767	T	C	1	2021-07-24	United States
ORF7a_38_E	ORF7a	38	SRR15433576	27506	G	A	0,974065	2021-07-24	United States
ORF7a_82_A	ORF7a	82	SRR15433576	27638	T	C	1	2021-07-24	United States
ORF7a_120_I	ORF7a	120	SRR15433576	27752	C	T	1	2021-07-24	United States
ORF7b_29_C	ORF7b	29	SRR15433576	27842	G	T	0,970961	2021-07-24	United States
ORF7b_40_I	ORF7b	40	SRR15433576	27874	C	T	0,990277	2021-07-24	United States
ORF8_118_NA	ORF8	118	SRR15433576	28247	A	-GATTTC	0,994654	2021-07-24	United States
N_63_G	N	63	SRR15433576	28461	A	G	0,998249	2021-07-24	United States
N_203_M	N	203	SRR15433576	28881	G	T	1	2021-07-24	United States
N_215_C	N	215	SRR15433576	28916	G	T	1	2021-07-24	United States
N_377_Y	N	377	SRR15433576	29402	G	T	1	2021-07-24	United States
ORF1ab_1230_N	ORF1ab	1230	SRR15433579	3955	G	T	0,986008	2021-07-24	United States
ORF1ab_1640_L	ORF1ab	1640	SRR15433579	5184	C	T	0,993305	2021-07-24	United States
ORF1ab_3209_V	ORF1ab	3209	SRR15433579	9891	C	T	0,993373	2021-07-24	United States
ORF1ab_3718_A	ORF1ab	3718	SRR15433579	11418	T	C	0,989066	2021-07-24	United States
ORF1ab_3750_I	ORF1ab	3750	SRR15433579	11514	C	T	0,987988	2021-07-24	United States
ORF1ab_314_L	ORF1ab	314	SRR15433579	14408	C	T	1	2021-07-24	United States
ORF1ab_662_S	ORF1ab	662	SRR15433579	15451	G	A	0,999288	2021-07-24	United States
ORF1ab_1000_L	ORF1ab	1000	SRR15433579	16466	C	T	0,999153	2021-07-24	United States
S_19_R	S	19	SRR15433579	21618	C	G	1	2021-07-24	United States
S_156_NA	S	156	SRR15433579	22028	G	-AGTTCA	0,998282	2021-07-24	United States
S_222_V	S	222	SRR15433579	22227	C	T	0,991182	2021-07-24	United States
S_452_R	S	452	SRR15433579	22917	T	G	0,999275	2021-07-24	United States
S_478_K	S	478	SRR15433579	22995	C	A	0,997797	2021-07-24	United States
S_614_G	S	614	SRR15433579	23403	A	G	1	2021-07-24	United States
S_681_R	S	681	SRR15433579	23604	C	G	0,999504	2021-07-24	United States
S_950_N	S	950	SRR15433579	24410	G	A	0,999659	2021-07-24	United States
S_1074_S	S	1074	SRR15433579	24783	A	G	0,98638	2021-07-24	United States
S_1264_L	S	1264	SRR15433579	25352	G	T	0,989261	2021-07-24	United States
ORF3a_26_L	ORF3a	26	SRR15433579	25469	C	T	0,99939	2021-07-24	United States
ORF3a_219_F	ORF3a	219	SRR15433579	26049	G	T	0,989807	2021-07-24	United States
M_82_T	M	82	SRR15433579	26767	T	C	0,999371	2021-07-24	United States
ORF6_48_N	ORF6	48	SRR15433579	27345	A	T	0,985354	2021-07-24	United States
ORF7a_82_A	ORF7a	82	SRR15433579	27638	T	C	0,999492	2021-07-24	United States
ORF7a_120_I	ORF7a	120	SRR15433579	27752	C	T	0,999495	2021-07-24	United States
ORF8_118_NA	ORF8	118	SRR15433579	28247	A	-GATTTC	0,995169	2021-07-24	United States
N_63_G	N	63	SRR15433579	28461	A	G	0,998803	2021-07-24	United States
N_203_M	N	203	SRR15433579	28881	G	T	0,998095	2021-07-24	United States
N_377_Y	N	377	SRR15433579	29402	G	T	1	2021-07-24	United States
N_412_N	N	412	SRR15433579	29508	G	A	0,777393	2021-07-24	United States
ORF1ab_1207_S	ORF1ab	1207	SRR15433580	3884	C	T	0,337472	2021-07-24	United States
ORF1ab_1306_S	ORF1ab	1306	SRR15433580	4181	G	T	0,998399	2021-07-24	United States
ORF1ab_2046_L	ORF1ab	2046	SRR15433580	6402	C	T	0,869546	2021-07-24	United States
ORF1ab_2287_S	ORF1ab	2287	SRR15433580	7124	C	T	1	2021-07-24	United States
ORF1ab_2930_L	ORF1ab	2930	SRR15433580	9053	G	T	0,996555	2021-07-24	United States
ORF1ab_3255_I	ORF1ab	3255	SRR15433580	10029	C	T	0,70935	2021-07-24	United States
ORF1ab_3646_A	ORF1ab	3646	SRR15433580	11201	A	G	0,669123	2021-07-24	United States
ORF1ab_3674_NA	ORF1ab	3674	SRR15433580	11287	G	-TCTGGTTTT	0,332587	2021-07-24	United States
ORF1ab_314_L	ORF1ab	314	SRR15433580	14408	C	T	0,999821	2021-07-24	United States
ORF1ab_662_S	ORF1ab	662	SRR15433580	15451	G	A	0,999357	2021-07-24	United States
ORF1ab_1000_L	ORF1ab	1000	SRR15433580	16466	C	T	0,99848	2021-07-24	United States
ORF1ab_1918_V	ORF1ab	1918	SRR15433580	19220	C	T	0,706214	2021-07-24	United States
S_18_R	S	18	SRR15433580	21615	T	G	0,294618	2021-07-24	United States
S_19_R	S	19	SRR15433580	21618	C	G	0,713889	2021-07-24	United States
S_112_L	S	112	SRR15433580	21897	C	T	1	2021-07-24	United States
S_142_D	S	142	SRR15433580	21987	G	A	1	2021-07-24	United States
S_156_NA	S	156	SRR15433580	22028	G	-AGTTCA	0,998102	2021-07-24	United States
S_452_R	S	452	SRR15433580	22917	T	G	0,999347	2021-07-24	United States
S_478_K	S	478	SRR15433580	22995	C	A	1	2021-07-24	United States
S_614_G	S	614	SRR15433580	23403	A	G	0,999808	2021-07-24	United States
S_681_R	S	681	SRR15433580	23604	C	G	1	2021-07-24	United States
S_950_N	S	950	SRR15433580	24410	G	A	1	2021-07-24	United States
ORF3a_26_L	ORF3a	26	SRR15433580	25469	C	T	0,999419	2021-07-24	United States
ORF3a_174_A	ORF3a	174	SRR15433580	25913	G	C	0,148805	2021-07-24	United States
ORF3a_239_Q	ORF3a	239	SRR15433580	26107	G	C	0,997595	2021-07-24	United States
M_30_I	M	30	SRR15433580	26611	C	T	0,993615	2021-07-24	United States
M_82_T	M	82	SRR15433580	26767	T	C	1	2021-07-24	United States
ORF7a_82_A	ORF7a	82	SRR15433580	27638	T	C	0,997602	2021-07-24	United States
ORF7a_120_I	ORF7a	120	SRR15433580	27752	C	T	0,997537	2021-07-24	United States
ORF7b_40_I	ORF7b	40	SRR15433580	27874	C	T	0,997139	2021-07-24	United States
ORF8_118_NA	ORF8	118	SRR15433580	28247	A	-GATTTC	0,629388	2021-07-24	United States
N_63_G	N	63	SRR15433580	28461	A	G	0,99888	2021-07-24	United States
N_203_M	N	203	SRR15433580	28881	G	T	1	2021-07-24	United States
N_215_C	N	215	SRR15433580	28916	G	T	1	2021-07-24	United States
N_377_Y	N	377	SRR15433580	29402	G	T	0,787645	2021-07-24	United States
ORF1ab_1306_S	ORF1ab	1306	SRR15433581	4181	G	T	0,996403	2021-07-24	United States
ORF1ab_2046_L	ORF1ab	2046	SRR15433581	6402	C	T	0,996975	2021-07-24	United States
ORF1ab_2287_S	ORF1ab	2287	SRR15433581	7124	C	T	0,998311	2021-07-24	United States
ORF1ab_2930_L	ORF1ab	2930	SRR15433581	9053	G	T	0,996685	2021-07-24	United States
ORF1ab_3255_I	ORF1ab	3255	SRR15433581	10029	C	T	0,997665	2021-07-24	United States
ORF1ab_3646_A	ORF1ab	3646	SRR15433581	11201	A	G	0,996118	2021-07-24	United States
ORF1ab_314_L	ORF1ab	314	SRR15433581	14408	C	T	1	2021-07-24	United States
ORF1ab_662_S	ORF1ab	662	SRR15433581	15451	G	A	0,999047	2021-07-24	United States
ORF1ab_1000_L	ORF1ab	1000	SRR15433581	16466	C	T	1	2021-07-24	United States
ORF1ab_1918_V	ORF1ab	1918	SRR15433581	19220	C	T	0,992225	2021-07-24	United States
S_19_R	S	19	SRR15433581	21618	C	G	1	2021-07-24	United States
S_156_NA	S	156	SRR15433581	22028	G	-AGTTCA	1	2021-07-24	United States
S_452_R	S	452	SRR15433581	22917	T	G	1	2021-07-24	United States
S_478_K	S	478	SRR15433581	22995	C	A	1	2021-07-24	United States
S_614_G	S	614	SRR15433581	23403	A	G	1	2021-07-24	United States
S_681_R	S	681	SRR15433581	23604	C	G	0,99963	2021-07-24	United States
S_950_N	S	950	SRR15433581	24410	G	A	0,998925	2021-07-24	United States
ORF3a_26_L	ORF3a	26	SRR15433581	25469	C	T	0,998916	2021-07-24	United States
ORF3a_68_I	ORF3a	68	SRR15433581	25595	G	T	0,98994	2021-07-24	United States
ORF3a_239_Q	ORF3a	239	SRR15433581	26107	G	C	0,995446	2021-07-24	United States
M_30_I	M	30	SRR15433581	26611	C	T	0,995078	2021-07-24	United States
M_82_T	M	82	SRR15433581	26767	T	C	1	2021-07-24	United States
ORF7a_82_A	ORF7a	82	SRR15433581	27638	T	C	1	2021-07-24	United States
ORF7a_120_I	ORF7a	120	SRR15433581	27752	C	T	1	2021-07-24	United States
ORF7b_40_I	ORF7b	40	SRR15433581	27874	C	T	0,996634	2021-07-24	United States
ORF8_118_NA	ORF8	118	SRR15433581	28247	A	-GATTTC	0,991739	2021-07-24	United States
N_63_G	N	63	SRR15433581	28461	A	G	0,998815	2021-07-24	United States
N_203_M	N	203	SRR15433581	28881	G	T	0,999488	2021-07-24	United States
N_215_C	N	215	SRR15433581	28916	G	T	0,997436	2021-07-24	United States
N_377_Y	N	377	SRR15433581	29402	G	T	1	2021-07-24	United States
ORF1ab_1306_S	ORF1ab	1306	SRR15433582	4181	G	T	0,992112	2021-07-24	United States
ORF1ab_2046_L	ORF1ab	2046	SRR15433582	6402	C	T	0,997462	2021-07-24	United States
ORF1ab_2287_S	ORF1ab	2287	SRR15433582	7124	C	T	0,996604	2021-07-24	United States
ORF1ab_2930_L	ORF1ab	2930	SRR15433582	9053	G	T	0,994723	2021-07-24	United States
ORF1ab_3255_I	ORF1ab	3255	SRR15433582	10029	C	T	0,992806	2021-07-24	United States
ORF1ab_3646_A	ORF1ab	3646	SRR15433582	11201	A	G	0,99596	2021-07-24	United States
ORF1ab_314_L	ORF1ab	314	SRR15433582	14408	C	T	1	2021-07-24	United States
ORF1ab_662_S	ORF1ab	662	SRR15433582	15451	G	A	0,998913	2021-07-24	United States
ORF1ab_662_V	ORF1ab	662	SRR15433582	15452	G	T	0,989862	2021-07-24	United States
ORF1ab_1000_L	ORF1ab	1000	SRR15433582	16466	C	T	0,999101	2021-07-24	United States
ORF1ab_1918_V	ORF1ab	1918	SRR15433582	19220	C	T	0,995457	2021-07-24	United States
S_19_R	S	19	SRR15433582	21618	C	G	1	2021-07-24	United States
S_452_R	S	452	SRR15433582	22917	T	G	1	2021-07-24	United States
S_478_K	S	478	SRR15433582	22995	C	A	1	2021-07-24	United States
S_614_G	S	614	SRR15433582	23403	A	G	1	2021-07-24	United States
S_681_R	S	681	SRR15433582	23604	C	G	1	2021-07-24	United States
S_950_N	S	950	SRR15433582	24410	G	A	1	2021-07-24	United States
ORF3a_26_L	ORF3a	26	SRR15433582	25469	C	T	1	2021-07-24	United States
ORF3a_239_Q	ORF3a	239	SRR15433582	26107	G	C	0,991252	2021-07-24	United States
M_30_I	M	30	SRR15433582	26611	C	T	0,984733	2021-07-24	United States
M_82_T	M	82	SRR15433582	26767	T	C	1	2021-07-24	United States
ORF7a_82_A	ORF7a	82	SRR15433582	27638	T	C	1	2021-07-24	United States
ORF7a_120_I	ORF7a	120	SRR15433582	27752	C	T	1	2021-07-24	United States
ORF7b_40_I	ORF7b	40	SRR15433582	27874	C	T	0,996795	2021-07-24	United States
ORF8_118_NA	ORF8	118	SRR15433582	28247	A	-GATTTC	0,998516	2021-07-24	United States
N_63_G	N	63	SRR15433582	28461	A	G	0,998382	2021-07-24	United States
N_203_M	N	203	SRR15433582	28881	G	T	0,995833	2021-07-24	United States
N_215_C	N	215	SRR15433582	28916	G	T	1	2021-07-24	United States
N_377_Y	N	377	SRR15433582	29402	G	T	1	2021-07-24	United States
ORF1ab_84_NA	ORF1ab	84	SRR15433583	517	T	-ATG	0,959808	2021-07-24	United States
ORF1ab_1306_S	ORF1ab	1306	SRR15433583	4181	G	T	0,999424	2021-07-24	United States
ORF1ab_2046_L	ORF1ab	2046	SRR15433583	6402	C	T	0,998458	2021-07-24	United States
ORF1ab_2287_S	ORF1ab	2287	SRR15433583	7124	C	T	1	2021-07-24	United States
ORF1ab_2930_L	ORF1ab	2930	SRR15433583	9053	G	T	0,999155	2021-07-24	United States
ORF1ab_3255_I	ORF1ab	3255	SRR15433583	10029	C	T	1	2021-07-24	United States
ORF1ab_3646_A	ORF1ab	3646	SRR15433583	11201	A	G	0,998205	2021-07-24	United States
ORF1ab_4179_K	ORF1ab	4179	SRR15433583	12801	G	A	0,993857	2021-07-24	United States
ORF1ab_314_L	ORF1ab	314	SRR15433583	14408	C	T	1	2021-07-24	United States
ORF1ab_662_S	ORF1ab	662	SRR15433583	15451	G	A	0,999533	2021-07-24	United States
ORF1ab_1000_L	ORF1ab	1000	SRR15433583	16466	C	T	0,998806	2021-07-24	United States
ORF1ab_1918_V	ORF1ab	1918	SRR15433583	19220	C	T	0,999299	2021-07-24	United States
S_19_R	S	19	SRR15433583	21618	C	G	1	2021-07-24	United States
S_156_NA	S	156	SRR15433583	22028	G	-AGTTCA	1	2021-07-24	United States
S_452_R	S	452	SRR15433583	22917	T	G	1	2021-07-24	United States
S_478_K	S	478	SRR15433583	22995	C	A	1	2021-07-24	United States
S_614_G	S	614	SRR15433583	23403	A	G	0,99961	2021-07-24	United States
S_681_R	S	681	SRR15433583	23604	C	G	1	2021-07-24	United States
S_950_N	S	950	SRR15433583	24410	G	A	0,999503	2021-07-24	United States
ORF3a_26_L	ORF3a	26	SRR15433583	25469	C	T	0,999499	2021-07-24	United States
ORF3a_162_N	ORF3a	162	SRR15433583	25877	G	A	0,163514	2021-07-24	United States
ORF3a_239_Q	ORF3a	239	SRR15433583	26107	G	C	0,99656	2021-07-24	United States
M_82_T	M	82	SRR15433583	26767	T	C	1	2021-07-24	United States
ORF7a_53_NA	ORF7a	53	SRR15433583	27551	A	+ACAAGATGGCG	0,993856	2021-07-24	United States
ORF7a_82_A	ORF7a	82	SRR15433583	27638	T	C	1	2021-07-24	United States
ORF7a_120_I	ORF7a	120	SRR15433583	27752	C	T	0,999522	2021-07-24	United States
ORF7b_40_I	ORF7b	40	SRR15433583	27874	C	T	0,998951	2021-07-24	United States
ORF8_118_NA	ORF8	118	SRR15433583	28247	A	-GATTTC	0,986675	2021-07-24	United States
N_63_G	N	63	SRR15433583	28461	A	G	0,998137	2021-07-24	United States
N_203_M	N	203	SRR15433583	28881	G	T	1	2021-07-24	United States
N_215_C	N	215	SRR15433583	28916	G	T	0,997424	2021-07-24	United States
N_377_Y	N	377	SRR15433583	29402	G	T	1	2021-07-24	United States
ORF1ab_1306_S	ORF1ab	1306	SRR15433584	4181	G	T	0,997839	2021-07-24	United States
ORF1ab_2046_L	ORF1ab	2046	SRR15433584	6402	C	T	0,998283	2021-07-24	United States
ORF1ab_2287_S	ORF1ab	2287	SRR15433584	7124	C	T	0,999293	2021-07-24	United States
ORF1ab_2930_L	ORF1ab	2930	SRR15433584	9053	G	T	0,996923	2021-07-24	United States
ORF1ab_3255_I	ORF1ab	3255	SRR15433584	10029	C	T	1	2021-07-24	United States
ORF1ab_3646_A	ORF1ab	3646	SRR15433584	11201	A	G	0,9979	2021-07-24	United States
ORF1ab_4179_K	ORF1ab	4179	SRR15433584	12801	G	A	0,993482	2021-07-24	United States
ORF1ab_314_L	ORF1ab	314	SRR15433584	14408	C	T	0,999755	2021-07-24	United States
ORF1ab_662_S	ORF1ab	662	SRR15433584	15451	G	A	0,999178	2021-07-24	United States
ORF1ab_1000_L	ORF1ab	1000	SRR15433584	16466	C	T	1	2021-07-24	United States
ORF1ab_1918_V	ORF1ab	1918	SRR15433584	19220	C	T	0,998015	2021-07-24	United States
S_19_R	S	19	SRR15433584	21618	C	G	1	2021-07-24	United States
S_156_NA	S	156	SRR15433584	22028	G	-AGTTCA	0,993443	2021-07-24	United States
S_452_R	S	452	SRR15433584	22917	T	G	1	2021-07-24	United States
S_478_K	S	478	SRR15433584	22995	C	A	1	2021-07-24	United States
S_614_G	S	614	SRR15433584	23403	A	G	1	2021-07-24	United States
S_681_R	S	681	SRR15433584	23604	C	G	0,998122	2021-07-24	United States
S_950_N	S	950	SRR15433584	24410	G	A	0,998341	2021-07-24	United States
ORF3a_26_L	ORF3a	26	SRR15433584	25469	C	T	1	2021-07-24	United States
ORF3a_239_Q	ORF3a	239	SRR15433584	26107	G	C	0,995278	2021-07-24	United States
M_82_T	M	82	SRR15433584	26767	T	C	0,998803	2021-07-24	United States
ORF7a_53_NA	ORF7a	53	SRR15433584	27551	A	+ACAAGATGGCG	0,990503	2021-07-24	United States
ORF7a_82_A	ORF7a	82	SRR15433584	27638	T	C	0,999519	2021-07-24	United States
ORF7a_120_I	ORF7a	120	SRR15433584	27752	C	T	1	2021-07-24	United States
ORF7b_40_I	ORF7b	40	SRR15433584	27874	C	T	0,999081	2021-07-24	United States
ORF8_118_NA	ORF8	118	SRR15433584	28247	A	-GATTTC	0,995876	2021-07-24	United States
N_63_G	N	63	SRR15433584	28461	A	G	0,998438	2021-07-24	United States
N_203_M	N	203	SRR15433584	28881	G	T	1	2021-07-24	United States
N_215_C	N	215	SRR15433584	28916	G	T	0,998244	2021-07-24	United States
N_377_Y	N	377	SRR15433584	29402	G	T	1	2021-07-24	United States
ORF1ab_690_V	ORF1ab	690	SRR15433585	2334	C	T	0,991611	2021-07-24	United States
ORF1ab_1306_S	ORF1ab	1306	SRR15433585	4181	G	T	0,998501	2021-07-24	United States
ORF1ab_1413_D	ORF1ab	1413	SRR15433585	4504	G	T	0,993431	2021-07-24	United States
ORF1ab_2046_L	ORF1ab	2046	SRR15433585	6402	C	T	0,997285	2021-07-24	United States
ORF1ab_2287_S	ORF1ab	2287	SRR15433585	7124	C	T	0,998652	2021-07-24	United States
ORF1ab_2554_V	ORF1ab	2554	SRR15433585	7926	C	T	0,990019	2021-07-24	United States
ORF1ab_2909_V	ORF1ab	2909	SRR15433585	8991	C	T	0,990381	2021-07-24	United States
ORF1ab_2930_L	ORF1ab	2930	SRR15433585	9053	G	T	0,997692	2021-07-24	United States
ORF1ab_3255_I	ORF1ab	3255	SRR15433585	10029	C	T	0,995349	2021-07-24	United States
ORF1ab_3646_A	ORF1ab	3646	SRR15433585	11201	A	G	0,996932	2021-07-24	United States
ORF1ab_183_V	ORF1ab	183	SRR15433585	14014	T	G	0,993962	2021-07-24	United States
ORF1ab_314_L	ORF1ab	314	SRR15433585	14408	C	T	0,999617	2021-07-24	United States
ORF1ab_662_S	ORF1ab	662	SRR15433585	15451	G	A	0,998825	2021-07-24	United States
ORF1ab_1000_L	ORF1ab	1000	SRR15433585	16466	C	T	0,999512	2021-07-24	United States
ORF1ab_1918_V	ORF1ab	1918	SRR15433585	19220	C	T	0,997179	2021-07-24	United States
S_19_R	S	19	SRR15433585	21618	C	G	1	2021-07-24	United States
S_156_NA	S	156	SRR15433585	22028	G	-AGTTCA	0,996503	2021-07-24	United States
S_452_R	S	452	SRR15433585	22917	T	G	0,999455	2021-07-24	United States
S_478_K	S	478	SRR15433585	22995	C	A	0,999443	2021-07-24	United States
S_614_G	S	614	SRR15433585	23403	A	G	0,99985	2021-07-24	United States
S_681_R	S	681	SRR15433585	23604	C	G	0,999453	2021-07-24	United States
S_950_N	S	950	SRR15433585	24410	G	A	0,999558	2021-07-24	United States
ORF3a_26_L	ORF3a	26	SRR15433585	25469	C	T	0,999775	2021-07-24	United States
M_82_T	M	82	SRR15433585	26767	T	C	1	2021-07-24	United States
ORF7a_82_A	ORF7a	82	SRR15433585	27638	T	C	0,999601	2021-07-24	United States
ORF7a_120_I	ORF7a	120	SRR15433585	27752	C	T	1	2021-07-24	United States
ORF7b_40_I	ORF7b	40	SRR15433585	27874	C	T	0,997874	2021-07-24	United States
ORF8_118_NA	ORF8	118	SRR15433585	28247	A	-GATTTC	0,995959	2021-07-24	United States
N_63_G	N	63	SRR15433585	28461	A	G	0,999357	2021-07-24	United States
N_203_M	N	203	SRR15433585	28881	G	T	0,999522	2021-07-24	United States
N_215_C	N	215	SRR15433585	28916	G	T	0,99522	2021-07-24	United States
N_377_Y	N	377	SRR15433585	29402	G	T	0,99916	2021-07-24	United States
ORF1ab_261_N	ORF1ab	261	SRR15433586	1048	G	T	0,987785	2021-07-20	United States
ORF1ab_1306_S	ORF1ab	1306	SRR15433586	4181	G	T	0,995815	2021-07-20	United States
ORF1ab_2046_L	ORF1ab	2046	SRR15433586	6402	C	T	0,996789	2021-07-20	United States
ORF1ab_2287_S	ORF1ab	2287	SRR15433586	7124	C	T	0,996916	2021-07-20	United States
ORF1ab_2930_L	ORF1ab	2930	SRR15433586	9053	G	T	0,996925	2021-07-20	United States
ORF1ab_3255_I	ORF1ab	3255	SRR15433586	10029	C	T	0,996759	2021-07-20	United States
ORF1ab_3646_A	ORF1ab	3646	SRR15433586	11201	A	G	0,997077	2021-07-20	United States
ORF1ab_314_L	ORF1ab	314	SRR15433586	14408	C	T	0,999697	2021-07-20	United States
ORF1ab_662_S	ORF1ab	662	SRR15433586	15451	G	A	0,998836	2021-07-20	United States
ORF1ab_1000_L	ORF1ab	1000	SRR15433586	16466	C	T	0,997886	2021-07-20	United States
ORF1ab_1918_V	ORF1ab	1918	SRR15433586	19220	C	T	0,996699	2021-07-20	United States
S_19_R	S	19	SRR15433586	21618	C	G	0,998557	2021-07-20	United States
S_142_D	S	142	SRR15433586	21987	G	A	1	2021-07-20	United States
S_156_NA	S	156	SRR15433586	22028	G	-AGTTCA	0,992982	2021-07-20	United States
S_452_R	S	452	SRR15433586	22917	T	G	1	2021-07-20	United States
S_478_K	S	478	SRR15433586	22995	C	A	1	2021-07-20	United States
S_614_G	S	614	SRR15433586	23403	A	G	1	2021-07-20	United States
S_681_R	S	681	SRR15433586	23604	C	G	0,998266	2021-07-20	United States
S_950_N	S	950	SRR15433586	24410	G	A	0,999476	2021-07-20	United States
ORF3a_26_L	ORF3a	26	SRR15433586	25469	C	T	0,999518	2021-07-20	United States
M_82_T	M	82	SRR15433586	26767	T	C	0,999047	2021-07-20	United States
ORF7a_45_L	ORF7a	45	SRR15433586	27527	C	T	0,990354	2021-07-20	United States
ORF7a_82_A	ORF7a	82	SRR15433586	27638	T	C	0,998912	2021-07-20	United States
ORF7a_120_I	ORF7a	120	SRR15433586	27752	C	T	0,998911	2021-07-20	United States
ORF7b_40_I	ORF7b	40	SRR15433586	27874	C	T	0,995752	2021-07-20	United States
ORF8_118_NA	ORF8	118	SRR15433586	28247	A	-GATTTC	0,994449	2021-07-20	United States
N_63_G	N	63	SRR15433586	28461	A	G	0,998183	2021-07-20	United States
N_203_M	N	203	SRR15433586	28881	G	T	1	2021-07-20	United States
N_215_C	N	215	SRR15433586	28916	G	T	0,997636	2021-07-20	United States
N_377_Y	N	377	SRR15433586	29402	G	T	0,998523	2021-07-20	United States
ORF1ab_1306_S	ORF1ab	1306	SRR15433587	4181	G	T	0,997804	2021-07-20	United States
ORF1ab_2046_L	ORF1ab	2046	SRR15433587	6402	C	T	0,994482	2021-07-20	United States
ORF1ab_2287_S	ORF1ab	2287	SRR15433587	7124	C	T	0,998479	2021-07-20	United States
ORF1ab_2930_L	ORF1ab	2930	SRR15433587	9053	G	T	0,997852	2021-07-20	United States
ORF1ab_3255_I	ORF1ab	3255	SRR15433587	10029	C	T	0,99594	2021-07-20	United States
ORF1ab_3646_A	ORF1ab	3646	SRR15433587	11201	A	G	0,998301	2021-07-20	United States
ORF1ab_314_L	ORF1ab	314	SRR15433587	14408	C	T	0,999843	2021-07-20	United States
ORF1ab_662_S	ORF1ab	662	SRR15433587	15451	G	A	0,999645	2021-07-20	United States
ORF1ab_1000_L	ORF1ab	1000	SRR15433587	16466	C	T	0,999092	2021-07-20	United States
ORF1ab_1219_S	ORF1ab	1219	SRR15433587	17122	G	T	0,990978	2021-07-20	United States
ORF1ab_1918_V	ORF1ab	1918	SRR15433587	19220	C	T	0,99781	2021-07-20	United States
S_19_R	S	19	SRR15433587	21618	C	G	1	2021-07-20	United States
S_95_I	S	95	SRR15433587	21846	C	T	0,995614	2021-07-20	United States
S_142_D	S	142	SRR15433587	21987	G	A	0,995575	2021-07-20	United States
S_156_NA	S	156	SRR15433587	22028	G	-AGTTCA	0,990769	2021-07-20	United States
S_452_R	S	452	SRR15433587	22917	T	G	1	2021-07-20	United States
S_478_K	S	478	SRR15433587	22995	C	A	1	2021-07-20	United States
S_614_G	S	614	SRR15433587	23403	A	G	0,999738	2021-07-20	United States
S_681_R	S	681	SRR15433587	23604	C	G	1	2021-07-20	United States
S_950_N	S	950	SRR15433587	24410	G	A	0,996139	2021-07-20	United States
ORF3a_26_L	ORF3a	26	SRR15433587	25469	C	T	0,998927	2021-07-20	United States
ORF3a_174_A	ORF3a	174	SRR15433587	25913	G	C	0,109524	2021-07-20	United States
M_82_T	M	82	SRR15433587	26767	T	C	1	2021-07-20	United States
ORF7a_62_*	ORF7a	62	SRR15433587	27577	C	T	0,056338	2021-07-20	United States
ORF7a_82_A	ORF7a	82	SRR15433587	27638	T	C	0,998821	2021-07-20	United States
ORF7a_120_I	ORF7a	120	SRR15433587	27752	C	T	1	2021-07-20	United States
ORF7b_40_I	ORF7b	40	SRR15433587	27874	C	T	0,996494	2021-07-20	United States
ORF8_118_NA	ORF8	118	SRR15433587	28247	A	-GATTTC	0,992075	2021-07-20	United States
N_63_G	N	63	SRR15433587	28461	A	G	0,999139	2021-07-20	United States
N_203_M	N	203	SRR15433587	28881	G	T	0,998073	2021-07-20	United States
N_215_C	N	215	SRR15433587	28916	G	T	0,992366	2021-07-20	United States
N_377_Y	N	377	SRR15433587	29402	G	T	1	2021-07-20	United States
ORF1ab_1306_S	ORF1ab	1306	SRR15433588	4181	G	T	0,998262	2021-07-20	United States
ORF1ab_2046_L	ORF1ab	2046	SRR15433588	6402	C	T	0,995728	2021-07-20	United States
ORF1ab_2287_S	ORF1ab	2287	SRR15433588	7124	C	T	0,994448	2021-07-20	United States
ORF1ab_2930_L	ORF1ab	2930	SRR15433588	9053	G	T	0,996265	2021-07-20	United States
ORF1ab_3255_I	ORF1ab	3255	SRR15433588	10029	C	T	0,998821	2021-07-20	United States
ORF1ab_3646_A	ORF1ab	3646	SRR15433588	11201	A	G	0,997025	2021-07-20	United States
ORF1ab_314_L	ORF1ab	314	SRR15433588	14408	C	T	0,999507	2021-07-20	United States
ORF1ab_662_S	ORF1ab	662	SRR15433588	15451	G	A	0,998753	2021-07-20	United States
ORF1ab_1000_L	ORF1ab	1000	SRR15433588	16466	C	T	0,999534	2021-07-20	United States
ORF1ab_1219_S	ORF1ab	1219	SRR15433588	17122	G	T	0,987097	2021-07-20	United States
ORF1ab_1918_V	ORF1ab	1918	SRR15433588	19220	C	T	0,994752	2021-07-20	United States
S_19_R	S	19	SRR15433588	21618	C	G	1	2021-07-20	United States
S_95_I	S	95	SRR15433588	21846	C	T	0,990909	2021-07-20	United States
S_142_D	S	142	SRR15433588	21987	G	A	1	2021-07-20	United States
S_156_NA	S	156	SRR15433588	22028	G	-AGTTCA	0,998127	2021-07-20	United States
S_452_R	S	452	SRR15433588	22917	T	G	0,999271	2021-07-20	United States
S_478_K	S	478	SRR15433588	22995	C	A	1	2021-07-20	United States
S_614_G	S	614	SRR15433588	23403	A	G	0,999692	2021-07-20	United States
S_681_R	S	681	SRR15433588	23604	C	G	1	2021-07-20	United States
S_950_N	S	950	SRR15433588	24410	G	A	1	2021-07-20	United States
ORF3a_26_L	ORF3a	26	SRR15433588	25469	C	T	0,999505	2021-07-20	United States
ORF3a_174_A	ORF3a	174	SRR15433588	25913	G	C	0,0880304	2021-07-20	United States
M_82_T	M	82	SRR15433588	26767	T	C	0,999513	2021-07-20	United States
ORF7a_82_A	ORF7a	82	SRR15433588	27638	T	C	1	2021-07-20	United States
ORF7a_120_I	ORF7a	120	SRR15433588	27752	C	T	1	2021-07-20	United States
ORF7b_40_I	ORF7b	40	SRR15433588	27874	C	T	0,99588	2021-07-20	United States
ORF8_118_NA	ORF8	118	SRR15433588	28247	A	-GATTTC	0,99474	2021-07-20	United States
N_63_G	N	63	SRR15433588	28461	A	G	0,998481	2021-07-20	United States
N_203_M	N	203	SRR15433588	28881	G	T	0,996105	2021-07-20	United States
N_215_C	N	215	SRR15433588	28916	G	T	0,995169	2021-07-20	United States
N_377_Y	N	377	SRR15433588	29402	G	T	1	2021-07-20	United States
ORF1ab_1306_S	ORF1ab	1306	SRR15433589	4181	G	T	0,983344	2021-07-20	United States
ORF1ab_2046_L	ORF1ab	2046	SRR15433589	6402	C	T	0,991653	2021-07-20	United States
ORF1ab_2287_S	ORF1ab	2287	SRR15433589	7124	C	T	0,982822	2021-07-20	United States
ORF1ab_2930_L	ORF1ab	2930	SRR15433589	9053	G	T	0,987606	2021-07-20	United States
ORF1ab_3255_I	ORF1ab	3255	SRR15433589	10029	C	T	0,990053	2021-07-20	United States
ORF1ab_3646_A	ORF1ab	3646	SRR15433589	11201	A	G	0,984419	2021-07-20	United States
ORF1ab_314_L	ORF1ab	314	SRR15433589	14408	C	T	1	2021-07-20	United States
ORF1ab_662_S	ORF1ab	662	SRR15433589	15451	G	A	0,998998	2021-07-20	United States
ORF1ab_1000_L	ORF1ab	1000	SRR15433589	16466	C	T	0,999608	2021-07-20	United States
ORF1ab_1219_S	ORF1ab	1219	SRR15433589	17122	G	T	0,979522	2021-07-20	United States
ORF1ab_1918_V	ORF1ab	1918	SRR15433589	19220	C	T	0,985062	2021-07-20	United States
S_19_R	S	19	SRR15433589	21618	C	G	0,999336	2021-07-20	United States
S_95_I	S	95	SRR15433589	21846	C	T	0,94	2021-07-20	United States
S_142_D	S	142	SRR15433589	21987	G	A	0,996711	2021-07-20	United States
S_156_NA	S	156	SRR15433589	22028	G	-AGTTCA	0,998759	2021-07-20	United States
S_452_R	S	452	SRR15433589	22917	T	G	0,999598	2021-07-20	United States
S_478_K	S	478	SRR15433589	22995	C	A	1	2021-07-20	United States
S_614_G	S	614	SRR15433589	23403	A	G	1	2021-07-20	United States
S_681_R	S	681	SRR15433589	23604	C	G	1	2021-07-20	United States
S_950_N	S	950	SRR15433589	24410	G	A	0,998618	2021-07-20	United States
ORF3a_26_L	ORF3a	26	SRR15433589	25469	C	T	0,999619	2021-07-20	United States
M_82_T	M	82	SRR15433589	26767	T	C	0,999416	2021-07-20	United States
ORF7a_82_A	ORF7a	82	SRR15433589	27638	T	C	0,999218	2021-07-20	United States
ORF7a_120_I	ORF7a	120	SRR15433589	27752	C	T	1	2021-07-20	United States
ORF7b_40_I	ORF7b	40	SRR15433589	27874	C	T	0,990392	2021-07-20	United States
ORF8_118_NA	ORF8	118	SRR15433589	28247	A	-GATTTC	0,994687	2021-07-20	United States
N_63_G	N	63	SRR15433589	28461	A	G	0,99869	2021-07-20	United States
N_203_M	N	203	SRR15433589	28881	G	T	0,999792	2021-07-20	United States
N_215_C	N	215	SRR15433589	28916	G	T	0,996233	2021-07-20	United States
N_377_Y	N	377	SRR15433589	29402	G	T	1	2021-07-20	United States
ORF1ab_1306_S	ORF1ab	1306	SRR15433590	4181	G	T	0,997878	2021-07-20	United States
ORF1ab_2046_L	ORF1ab	2046	SRR15433590	6402	C	T	0,992968	2021-07-20	United States
ORF1ab_2287_S	ORF1ab	2287	SRR15433590	7124	C	T	0,998855	2021-07-20	United States
ORF1ab_2554_V	ORF1ab	2554	SRR15433590	7926	C	T	0,936937	2021-07-20	United States
ORF1ab_2930_L	ORF1ab	2930	SRR15433590	9053	G	T	1	2021-07-20	United States
ORF1ab_3255_I	ORF1ab	3255	SRR15433590	10029	C	T	0,994516	2021-07-20	United States
ORF1ab_3646_A	ORF1ab	3646	SRR15433590	11201	A	G	0,997546	2021-07-20	United States
ORF1ab_183_V	ORF1ab	183	SRR15433590	14014	T	G	0,991947	2021-07-20	United States
ORF1ab_314_L	ORF1ab	314	SRR15433590	14408	C	T	1	2021-07-20	United States
ORF1ab_662_S	ORF1ab	662	SRR15433590	15451	G	A	0,999235	2021-07-20	United States
ORF1ab_1000_L	ORF1ab	1000	SRR15433590	16466	C	T	0,996995	2021-07-20	United States
ORF1ab_1895_D	ORF1ab	1895	SRR15433590	19151	C	A	0,112628	2021-07-20	United States
ORF1ab_1918_V	ORF1ab	1918	SRR15433590	19220	C	T	0,996652	2021-07-20	United States
S_3_NA	S	3	SRR15433590	21569	G	+T	0,0585683	2021-07-20	United States
S_5_F	S	5	SRR15433590	21575	C	T	0,979339	2021-07-20	United States
S_19_R	S	19	SRR15433590	21618	C	G	1	2021-07-20	United States
S_142_D	S	142	SRR15433590	21987	G	A	0,993007	2021-07-20	United States
S_156_NA	S	156	SRR15433590	22028	G	-AGTTCA	0,997126	2021-07-20	United States
S_452_R	S	452	SRR15433590	22917	T	G	1	2021-07-20	United States
S_478_K	S	478	SRR15433590	22995	C	A	1	2021-07-20	United States
S_614_G	S	614	SRR15433590	23403	A	G	0,999603	2021-07-20	United States
S_681_R	S	681	SRR15433590	23604	C	G	1	2021-07-20	United States
S_950_N	S	950	SRR15433590	24410	G	A	1	2021-07-20	United States
ORF3a_26_L	ORF3a	26	SRR15433590	25469	C	T	0,999186	2021-07-20	United States
ORF3a_174_A	ORF3a	174	SRR15433590	25913	G	C	0,0908193	2021-07-20	United States
M_82_T	M	82	SRR15433590	26767	T	C	0,99916	2021-07-20	United States
ORF7a_82_A	ORF7a	82	SRR15433590	27638	T	C	0,993407	2021-07-20	United States
ORF7a_120_I	ORF7a	120	SRR15433590	27752	C	T	0,997826	2021-07-20	United States
ORF7b_40_I	ORF7b	40	SRR15433590	27874	C	T	0,995781	2021-07-20	United States
ORF8_118_NA	ORF8	118	SRR15433590	28247	A	-GATTTC	0,947858	2021-07-20	United States
N_63_G	N	63	SRR15433590	28461	A	G	0,998307	2021-07-20	United States
N_203_M	N	203	SRR15433590	28881	G	T	1	2021-07-20	United States
N_215_C	N	215	SRR15433590	28916	G	T	1	2021-07-20	United States
N_377_Y	N	377	SRR15433590	29402	G	T	1	2021-07-20	United States
ORF1ab_1306_S	ORF1ab	1306	SRR15433591	4181	G	T	0,998622	2021-07-20	United States
ORF1ab_2046_L	ORF1ab	2046	SRR15433591	6402	C	T	0,997817	2021-07-20	United States
ORF1ab_2287_S	ORF1ab	2287	SRR15433591	7124	C	T	0,998068	2021-07-20	United States
ORF1ab_2930_L	ORF1ab	2930	SRR15433591	9053	G	T	0,998163	2021-07-20	United States
ORF1ab_3255_I	ORF1ab	3255	SRR15433591	10029	C	T	0,998398	2021-07-20	United States
ORF1ab_3646_A	ORF1ab	3646	SRR15433591	11201	A	G	0,997855	2021-07-20	United States
ORF1ab_314_L	ORF1ab	314	SRR15433591	14408	C	T	0,999818	2021-07-20	United States
ORF1ab_662_S	ORF1ab	662	SRR15433591	15451	G	A	0,999333	2021-07-20	United States
ORF1ab_1000_L	ORF1ab	1000	SRR15433591	16466	C	T	0,999621	2021-07-20	United States
ORF1ab_1257_V	ORF1ab	1257	SRR15433591	17236	A	G	0,990585	2021-07-20	United States
ORF1ab_1918_V	ORF1ab	1918	SRR15433591	19220	C	T	0,998098	2021-07-20	United States
S_19_R	S	19	SRR15433591	21618	C	G	1	2021-07-20	United States
S_142_D	S	142	SRR15433591	21987	G	A	0,996875	2021-07-20	United States
S_156_NA	S	156	SRR15433591	22028	G	-AGTTCA	0,99616	2021-07-20	United States
S_452_R	S	452	SRR15433591	22917	T	G	0,999646	2021-07-20	United States
S_478_K	S	478	SRR15433591	22995	C	A	0,998906	2021-07-20	United States
S_614_G	S	614	SRR15433591	23403	A	G	0,999879	2021-07-20	United States
S_681_R	S	681	SRR15433591	23604	C	G	0,998894	2021-07-20	United States
S_950_N	S	950	SRR15433591	24410	G	A	0,999819	2021-07-20	United States
ORF3a_26_L	ORF3a	26	SRR15433591	25469	C	T	0,999548	2021-07-20	United States
ORF3a_104_S	ORF3a	104	SRR15433591	25702	C	T	0,995548	2021-07-20	United States
ORF3a_174_A	ORF3a	174	SRR15433591	25913	G	C	0,0565997	2021-07-20	United States
M_82_T	M	82	SRR15433591	26767	T	C	0,999822	2021-07-20	United States
ORF7a_82_A	ORF7a	82	SRR15433591	27638	T	C	0,999693	2021-07-20	United States
ORF7a_120_I	ORF7a	120	SRR15433591	27752	C	T	0,999695	2021-07-20	United States
ORF7b_40_I	ORF7b	40	SRR15433591	27874	C	T	0,998957	2021-07-20	United States
ORF8_118_NA	ORF8	118	SRR15433591	28247	A	-GATTTC	0,994803	2021-07-20	United States
N_63_G	N	63	SRR15433591	28461	A	G	0,998749	2021-07-20	United States
N_203_M	N	203	SRR15433591	28881	G	T	0,999664	2021-07-20	United States
N_208_S	N	208	SRR15433591	28895	G	T	0,995273	2021-07-20	United States
N_215_C	N	215	SRR15433591	28916	G	T	0,998992	2021-07-20	United States
N_377_Y	N	377	SRR15433591	29402	G	T	1	2021-07-20	United States
ORF1ab_261_N	ORF1ab	261	SRR15433592	1048	G	T	0,96945	2021-07-20	United States
ORF1ab_831_V	ORF1ab	831	SRR15433592	2756	A	G	0,973129	2021-07-20	United States
ORF1ab_1306_S	ORF1ab	1306	SRR15433592	4181	G	T	0,993705	2021-07-20	United States
ORF1ab_2046_L	ORF1ab	2046	SRR15433592	6402	C	T	0,995266	2021-07-20	United States
ORF1ab_2287_S	ORF1ab	2287	SRR15433592	7124	C	T	1	2021-07-20	United States
ORF1ab_2930_L	ORF1ab	2930	SRR15433592	9053	G	T	1	2021-07-20	United States
ORF1ab_3255_I	ORF1ab	3255	SRR15433592	10029	C	T	1	2021-07-20	United States
ORF1ab_3646_A	ORF1ab	3646	SRR15433592	11201	A	G	0,994295	2021-07-20	United States
ORF1ab_314_L	ORF1ab	314	SRR15433592	14408	C	T	0,999584	2021-07-20	United States
ORF1ab_662_S	ORF1ab	662	SRR15433592	15451	G	A	0,999632	2021-07-20	United States
ORF1ab_1000_L	ORF1ab	1000	SRR15433592	16466	C	T	0,998599	2021-07-20	United States
ORF1ab_1918_V	ORF1ab	1918	SRR15433592	19220	C	T	0,998172	2021-07-20	United States
S_19_R	S	19	SRR15433592	21618	C	G	1	2021-07-20	United States
S_156_NA	S	156	SRR15433592	22028	G	-AGTTCA	1	2021-07-20	United States
S_452_R	S	452	SRR15433592	22917	T	G	1	2021-07-20	United States
S_478_K	S	478	SRR15433592	22995	C	A	0,991453	2021-07-20	United States
S_614_G	S	614	SRR15433592	23403	A	G	1	2021-07-20	United States
S_681_R	S	681	SRR15433592	23604	C	G	1	2021-07-20	United States
S_950_N	S	950	SRR15433592	24410	G	A	1	2021-07-20	United States
ORF3a_26_L	ORF3a	26	SRR15433592	25469	C	T	1	2021-07-20	United States
ORF3a_174_A	ORF3a	174	SRR15433592	25913	G	C	0,211409	2021-07-20	United States
M_82_T	M	82	SRR15433592	26767	T	C	1	2021-07-20	United States
ORF7a_45_L	ORF7a	45	SRR15433592	27527	C	T	0,967105	2021-07-20	United States
ORF7a_82_A	ORF7a	82	SRR15433592	27638	T	C	1	2021-07-20	United States
ORF7a_120_I	ORF7a	120	SRR15433592	27752	C	T	1	2021-07-20	United States
ORF7b_40_I	ORF7b	40	SRR15433592	27874	C	T	0,997245	2021-07-20	United States
ORF8_118_NA	ORF8	118	SRR15433592	28247	A	-GATTTC	0,99045	2021-07-20	United States
N_63_G	N	63	SRR15433592	28461	A	G	0,999319	2021-07-20	United States
N_97_S	N	97	SRR15433592	28562	G	A	0,976027	2021-07-20	United States
ORF1ab_586_L	ORF1ab	586	SRR15433593	2021	T	C	0,989994	2021-07-20	United States
ORF1ab_1306_S	ORF1ab	1306	SRR15433593	4181	G	T	0,997364	2021-07-20	United States
ORF1ab_2046_L	ORF1ab	2046	SRR15433593	6402	C	T	0,996788	2021-07-20	United States
ORF1ab_2287_S	ORF1ab	2287	SRR15433593	7124	C	T	0,998047	2021-07-20	United States
ORF1ab_2930_L	ORF1ab	2930	SRR15433593	9053	G	T	0,996094	2021-07-20	United States
ORF1ab_3255_I	ORF1ab	3255	SRR15433593	10029	C	T	0,997722	2021-07-20	United States
ORF1ab_3646_A	ORF1ab	3646	SRR15433593	11201	A	G	0,99674	2021-07-20	United States
ORF1ab_314_L	ORF1ab	314	SRR15433593	14408	C	T	0,999753	2021-07-20	United States
ORF1ab_662_S	ORF1ab	662	SRR15433593	15451	G	A	0,999475	2021-07-20	United States
ORF1ab_1000_L	ORF1ab	1000	SRR15433593	16466	C	T	0,999269	2021-07-20	United States
ORF1ab_1918_V	ORF1ab	1918	SRR15433593	19220	C	T	0,996874	2021-07-20	United States
S_19_R	S	19	SRR15433593	21618	C	G	1	2021-07-20	United States
S_112_L	S	112	SRR15433593	21897	C	T	0,993421	2021-07-20	United States
S_142_D	S	142	SRR15433593	21987	G	A	1	2021-07-20	United States
S_156_NA	S	156	SRR15433593	22028	G	-AGTTCA	0,99811	2021-07-20	United States
S_452_R	S	452	SRR15433593	22917	T	G	1	2021-07-20	United States
S_478_K	S	478	SRR15433593	22995	C	A	1	2021-07-20	United States
S_614_G	S	614	SRR15433593	23403	A	G	1	2021-07-20	United States
S_681_R	S	681	SRR15433593	23604	C	G	1	2021-07-20	United States
S_950_N	S	950	SRR15433593	24410	G	A	0,997314	2021-07-20	United States
ORF3a_26_L	ORF3a	26	SRR15433593	25469	C	T	0,999307	2021-07-20	United States
ORF3a_174_A	ORF3a	174	SRR15433593	25913	G	C	0,0943125	2021-07-20	United States
ORF3a_239_Q	ORF3a	239	SRR15433593	26107	G	C	0,992515	2021-07-20	United States
M_82_T	M	82	SRR15433593	26767	T	C	1	2021-07-20	United States
ORF7a_82_A	ORF7a	82	SRR15433593	27638	T	C	1	2021-07-20	United States
ORF7a_120_I	ORF7a	120	SRR15433593	27752	C	T	1	2021-07-20	United States
ORF7b_40_I	ORF7b	40	SRR15433593	27874	C	T	0,993878	2021-07-20	United States
ORF8_118_NA	ORF8	118	SRR15433593	28247	A	-GATTTC	0,990891	2021-07-20	United States
N_63_G	N	63	SRR15433593	28461	A	G	0,999495	2021-07-20	United States
N_203_M	N	203	SRR15433593	28881	G	T	1	2021-07-20	United States
N_215_C	N	215	SRR15433593	28916	G	T	1	2021-07-20	United States
ORF1ab_1306_S	ORF1ab	1306	SRR15433594	4181	G	T	0,988103	2021-07-20	United States
ORF1ab_2046_L	ORF1ab	2046	SRR15433594	6402	C	T	0,988985	2021-07-20	United States
ORF1ab_2287_S	ORF1ab	2287	SRR15433594	7124	C	T	0,985477	2021-07-20	United States
ORF1ab_2930_L	ORF1ab	2930	SRR15433594	9053	G	T	0,993915	2021-07-20	United States
ORF1ab_3220_V	ORF1ab	3220	SRR15433594	9924	C	T	0,980645	2021-07-20	United States
ORF1ab_3255_I	ORF1ab	3255	SRR15433594	10029	C	T	0,997409	2021-07-20	United States
ORF1ab_3646_A	ORF1ab	3646	SRR15433594	11201	A	G	0,991903	2021-07-20	United States
ORF1ab_314_L	ORF1ab	314	SRR15433594	14408	C	T	1	2021-07-20	United States
ORF1ab_662_S	ORF1ab	662	SRR15433594	15451	G	A	0,993239	2021-07-20	United States
ORF1ab_1000_L	ORF1ab	1000	SRR15433594	16466	C	T	0,99093	2021-07-20	United States
ORF1ab_1453_I	ORF1ab	1453	SRR15433594	17825	C	T	0,975687	2021-07-20	United States
ORF1ab_1918_V	ORF1ab	1918	SRR15433594	19220	C	T	0,985149	2021-07-20	United States
S_19_R	S	19	SRR15433594	21618	C	G	1	2021-07-20	United States
S_156_NA	S	156	SRR15433594	22028	G	-AGTTCA	0,997664	2021-07-20	United States
S_452_R	S	452	SRR15433594	22917	T	G	0,99779	2021-07-20	United States
S_478_K	S	478	SRR15433594	22995	C	A	0,998847	2021-07-20	United States
S_614_G	S	614	SRR15433594	23403	A	G	1	2021-07-20	United States
S_681_R	S	681	SRR15433594	23604	C	G	0,999125	2021-07-20	United States
S_950_N	S	950	SRR15433594	24410	G	A	0,99928	2021-07-20	United States
S_1153_Y	S	1153	SRR15433594	25019	G	T	0,969847	2021-07-20	United States
ORF3a_26_L	ORF3a	26	SRR15433594	25469	C	T	0,998925	2021-07-20	United States
ORF3a_174_A	ORF3a	174	SRR15433594	25913	G	C	0,0679739	2021-07-20	United States
ORF3a_239_Q	ORF3a	239	SRR15433594	26107	G	C	0,984106	2021-07-20	United States
M_82_T	M	82	SRR15433594	26767	T	C	0,999502	2021-07-20	United States
ORF7a_82_A	ORF7a	82	SRR15433594	27638	T	C	1	2021-07-20	United States
ORF7a_120_I	ORF7a	120	SRR15433594	27752	C	T	1	2021-07-20	United States
ORF7b_40_I	ORF7b	40	SRR15433594	27874	C	T	0,989744	2021-07-20	United States
ORF8_118_NA	ORF8	118	SRR15433594	28247	A	-GATTTC	0,988999	2021-07-20	United States
N_63_G	N	63	SRR15433594	28461	A	G	0,999207	2021-07-20	United States
N_203_M	N	203	SRR15433594	28881	G	T	0,999013	2021-07-20	United States
N_215_C	N	215	SRR15433594	28916	G	T	0,986042	2021-07-20	United States
N_377_Y	N	377	SRR15433594	29402	G	T	1	2021-07-20	United States
ORF1ab_1306_S	ORF1ab	1306	SRR15433595	4181	G	T	0,998562	2021-07-20	United States
ORF1ab_2046_L	ORF1ab	2046	SRR15433595	6402	C	T	0,995369	2021-07-20	United States
ORF1ab_2287_S	ORF1ab	2287	SRR15433595	7124	C	T	0,998033	2021-07-20	United States
ORF1ab_2616_V	ORF1ab	2616	SRR15433595	8112	C	T	0,993654	2021-07-20	United States
ORF1ab_2930_L	ORF1ab	2930	SRR15433595	9053	G	T	0,997522	2021-07-20	United States
ORF1ab_3255_I	ORF1ab	3255	SRR15433595	10029	C	T	0,999432	2021-07-20	United States
ORF1ab_3646_A	ORF1ab	3646	SRR15433595	11201	A	G	0,997098	2021-07-20	United States
ORF1ab_3731_V	ORF1ab	3731	SRR15433595	11456	A	G	0,995686	2021-07-20	United States
ORF1ab_314_L	ORF1ab	314	SRR15433595	14408	C	T	0,999678	2021-07-20	United States
ORF1ab_662_S	ORF1ab	662	SRR15433595	15451	G	A	0,999229	2021-07-20	United States
ORF1ab_1000_L	ORF1ab	1000	SRR15433595	16466	C	T	0,999113	2021-07-20	United States
ORF1ab_1918_V	ORF1ab	1918	SRR15433595	19220	C	T	0,997139	2021-07-20	United States
S_19_R	S	19	SRR15433595	21618	C	G	1	2021-07-20	United States
S_142_D	S	142	SRR15433595	21987	G	A	1	2021-07-20	United States
S_156_NA	S	156	SRR15433595	22028	G	-AGTTCA	0,999156	2021-07-20	United States
S_452_R	S	452	SRR15433595	22917	T	G	0,999576	2021-07-20	United States
S_478_K	S	478	SRR15433595	22995	C	A	0,999556	2021-07-20	United States
S_614_G	S	614	SRR15433595	23403	A	G	0,999876	2021-07-20	United States
S_681_R	S	681	SRR15433595	23604	C	G	0,999659	2021-07-20	United States
S_950_N	S	950	SRR15433595	24410	G	A	0,999653	2021-07-20	United States
ORF3a_26_L	ORF3a	26	SRR15433595	25469	C	T	0,99961	2021-07-20	United States
ORF3a_62_F	ORF3a	62	SRR15433595	25576	A	T	0,99145	2021-07-20	United States
ORF3a_174_A	ORF3a	174	SRR15433595	25913	G	C	0,0810247	2021-07-20	United States
ORF3a_257_D	ORF3a	257	SRR15433595	26161	A	G	0,995063	2021-07-20	United States
M_82_T	M	82	SRR15433595	26767	T	C	0,999043	2021-07-20	United States
ORF7a_82_A	ORF7a	82	SRR15433595	27638	T	C	0,999014	2021-07-20	United States
ORF7a_120_I	ORF7a	120	SRR15433595	27752	C	T	0,999024	2021-07-20	United States
ORF7b_40_I	ORF7b	40	SRR15433595	27874	C	T	0,999117	2021-07-20	United States
ORF8_118_NA	ORF8	118	SRR15433595	28247	A	-GATTTC	0,995624	2021-07-20	United States
N_63_G	N	63	SRR15433595	28461	A	G	0,998492	2021-07-20	United States
N_203_M	N	203	SRR15433595	28881	G	T	0,996933	2021-07-20	United States
N_215_C	N	215	SRR15433595	28916	G	T	0,984894	2021-07-20	United States
N_377_Y	N	377	SRR15433595	29402	G	T	1	2021-07-20	United States
ORF1ab_687_T	ORF1ab	687	SRR15433596	2324	G	A	0,0840787	2021-07-20	United States
ORF1ab_760_I	ORF1ab	760	SRR15433596	2544	C	T	0,0990033	2021-07-20	United States
ORF1ab_1140_H	ORF1ab	1140	SRR15433596	3685	G	T	0,343548	2021-07-20	United States
ORF1ab_1306_S	ORF1ab	1306	SRR15433596	4181	G	T	0,892444	2021-07-20	United States
ORF1ab_1640_L	ORF1ab	1640	SRR15433596	5184	C	T	0,136276	2021-07-20	United States
ORF1ab_2046_L	ORF1ab	2046	SRR15433596	6402	C	T	0,859176	2021-07-20	United States
ORF1ab_2287_S	ORF1ab	2287	SRR15433596	7124	C	T	0,961057	2021-07-20	United States
ORF1ab_2568_T	ORF1ab	2568	SRR15433596	7967	C	A	0,479755	2021-07-20	United States
ORF1ab_2930_L	ORF1ab	2930	SRR15433596	9053	G	T	0,847619	2021-07-20	United States
ORF1ab_3209_V	ORF1ab	3209	SRR15433596	9891	C	T	0,107774	2021-07-20	United States
ORF1ab_3255_I	ORF1ab	3255	SRR15433596	10029	C	T	0,888889	2021-07-20	United States
ORF1ab_3646_A	ORF1ab	3646	SRR15433596	11201	A	G	0,894696	2021-07-20	United States
ORF1ab_3718_A	ORF1ab	3718	SRR15433596	11418	T	C	0,141772	2021-07-20	United States
ORF1ab_3750_I	ORF1ab	3750	SRR15433596	11514	C	T	0,140527	2021-07-20	United States
ORF1ab_314_L	ORF1ab	314	SRR15433596	14408	C	T	0,99967	2021-07-20	United States
ORF1ab_662_S	ORF1ab	662	SRR15433596	15451	G	A	0,999495	2021-07-20	United States
ORF1ab_861_I	ORF1ab	861	SRR15433596	16049	C	T	0,123441	2021-07-20	United States
ORF1ab_1000_L	ORF1ab	1000	SRR15433596	16466	C	T	0,999325	2021-07-20	United States
ORF1ab_1918_V	ORF1ab	1918	SRR15433596	19220	C	T	0,9	2021-07-20	United States
ORF1ab_2635_H	ORF1ab	2635	SRR15433596	21372	G	T	0,181194	2021-07-20	United States
S_19_R	S	19	SRR15433596	21618	C	G	1	2021-07-20	United States
S_95_I	S	95	SRR15433596	21846	C	T	0,212291	2021-07-20	United States
S_112_L	S	112	SRR15433596	21897	C	T	0,541436	2021-07-20	United States
S_142_D	S	142	SRR15433596	21987	G	A	0,994444	2021-07-20	United States
S_156_NA	S	156	SRR15433596	22028	G	-AGTTCA	0,99635	2021-07-20	United States
S_222_V	S	222	SRR15433596	22227	C	T	0,0898438	2021-07-20	United States
S_244_S	S	244	SRR15433596	22293	T	C	0,215603	2021-07-20	United States
S_452_R	S	452	SRR15433596	22917	T	G	1	2021-07-20	United States
S_478_K	S	478	SRR15433596	22995	C	A	1	2021-07-20	United States
S_572_I	S	572	SRR15433596	23277	C	T	0,200185	2021-07-20	United States
S_614_G	S	614	SRR15433596	23403	A	G	1	2021-07-20	United States
S_681_R	S	681	SRR15433596	23604	C	G	0,999474	2021-07-20	United States
S_950_N	S	950	SRR15433596	24410	G	A	0,998615	2021-07-20	United States
ORF3a_26_L	ORF3a	26	SRR15433596	25469	C	T	0,99839	2021-07-20	United States
ORF3a_35_T	ORF3a	35	SRR15433596	25496	T	C	0,122779	2021-07-20	United States
ORF3a_69_C	ORF3a	69	SRR15433596	25599	G	T	0,26087	2021-07-20	United States
ORF3a_89_I	ORF3a	89	SRR15433596	25658	C	T	0,324742	2021-07-20	United States
ORF3a_174_A	ORF3a	174	SRR15433596	25913	G	C	0,108553	2021-07-20	United States
ORF3a_224_C	ORF3a	224	SRR15433596	26062	G	T	0,0783354	2021-07-20	United States
ORF3a_239_Q	ORF3a	239	SRR15433596	26107	G	C	0,574142	2021-07-20	United States
M_82_T	M	82	SRR15433596	26767	T	C	1	2021-07-20	United States
M_197_N	M	197	SRR15433596	27112	G	A	0,105212	2021-07-20	United States
ORF7a_71_I	ORF7a	71	SRR15433596	27604	G	A	0,335185	2021-07-20	United States
ORF7a_82_A	ORF7a	82	SRR15433596	27638	T	C	1	2021-07-20	United States
ORF7a_120_I	ORF7a	120	SRR15433596	27752	C	T	1	2021-07-20	United States
ORF7b_40_I	ORF7b	40	SRR15433596	27874	C	T	0,873708	2021-07-20	United States
ORF8_16_L	ORF8	16	SRR15433596	27939	T	C	0,258503	2021-07-20	United States
ORF8_37_R	ORF8	37	SRR15433596	28002	T	C	0,19685	2021-07-20	United States
ORF8_118_NA	ORF8	118	SRR15433596	28247	A	-GATTTC	0,994325	2021-07-20	United States
N_63_G	N	63	SRR15433596	28461	A	G	0,99866	2021-07-20	United States
N_151_S	N	151	SRR15433596	28724	C	T	0,471584	2021-07-20	United States
N_203_M	N	203	SRR15433596	28881	G	T	0,998051	2021-07-20	United States
N_215_C	N	215	SRR15433596	28916	G	T	0,831068	2021-07-20	United States
N_377_Y	N	377	SRR15433596	29402	G	T	1	2021-07-20	United States
ORF10_38_I	ORF10	38	SRR15433596	29670	C	T	0,114322	2021-07-20	United States
ORF1ab_599_V	ORF1ab	599	SRR15433599	2061	C	T	0,987185	2021-07-20	United States
ORF1ab_1306_S	ORF1ab	1306	SRR15433599	4181	G	T	0,990988	2021-07-20	United States
ORF1ab_2046_L	ORF1ab	2046	SRR15433599	6402	C	T	0,992949	2021-07-20	United States
ORF1ab_2287_S	ORF1ab	2287	SRR15433599	7124	C	T	0,996146	2021-07-20	United States
ORF1ab_2930_L	ORF1ab	2930	SRR15433599	9053	G	T	0,990476	2021-07-20	United States
ORF1ab_3255_I	ORF1ab	3255	SRR15433599	10029	C	T	0,992126	2021-07-20	United States
ORF1ab_3646_A	ORF1ab	3646	SRR15433599	11201	A	G	0,990853	2021-07-20	United States
ORF1ab_314_L	ORF1ab	314	SRR15433599	14408	C	T	0,999743	2021-07-20	United States
ORF1ab_662_S	ORF1ab	662	SRR15433599	15451	G	A	0,996956	2021-07-20	United States
ORF1ab_1000_L	ORF1ab	1000	SRR15433599	16466	C	T	0,996711	2021-07-20	United States
ORF1ab_1637_I	ORF1ab	1637	SRR15433599	18377	C	T	0,981138	2021-07-20	United States
ORF1ab_1918_V	ORF1ab	1918	SRR15433599	19220	C	T	0,993031	2021-07-20	United States
S_19_R	S	19	SRR15433599	21618	C	G	1	2021-07-20	United States
S_95_I	S	95	SRR15433599	21846	C	T	0,994118	2021-07-20	United States
S_97_E	S	97	SRR15433599	21851	A	G	0,988304	2021-07-20	United States
S_142_D	S	142	SRR15433599	21987	G	A	1	2021-07-20	United States
S_156_NA	S	156	SRR15433599	22028	G	-AGTTCA	0,995708	2021-07-20	United States
S_452_R	S	452	SRR15433599	22917	T	G	1	2021-07-20	United States
S_478_K	S	478	SRR15433599	22995	C	A	1	2021-07-20	United States
S_614_G	S	614	SRR15433599	23403	A	G	1	2021-07-20	United States
S_681_R	S	681	SRR15433599	23604	C	G	0,999594	2021-07-20	United States
S_950_N	S	950	SRR15433599	24410	G	A	1	2021-07-20	United States
S_1104_L	S	1104	SRR15433599	24872	G	T	0,984929	2021-07-20	United States
ORF3a_26_L	ORF3a	26	SRR15433599	25469	C	T	0,999466	2021-07-20	United States
ORF3a_174_A	ORF3a	174	SRR15433599	25913	G	C	0,0796058	2021-07-20	United States
M_82_T	M	82	SRR15433599	26767	T	C	0,997786	2021-07-20	United States
ORF7a_82_A	ORF7a	82	SRR15433599	27638	T	C	1	2021-07-20	United States
ORF7a_120_I	ORF7a	120	SRR15433599	27752	C	T	1	2021-07-20	United States
ORF7b_40_I	ORF7b	40	SRR15433599	27874	C	T	0,991538	2021-07-20	United States
ORF8_118_NA	ORF8	118	SRR15433599	28247	A	-GATTTC	0,994664	2021-07-20	United States
N_63_G	N	63	SRR15433599	28461	A	G	0,999502	2021-07-20	United States
N_203_M	N	203	SRR15433599	28881	G	T	0,998645	2021-07-20	United States
N_215_C	N	215	SRR15433599	28916	G	T	0,997283	2021-07-20	United States
N_377_Y	N	377	SRR15433599	29402	G	T	1	2021-07-20	United States
ORF1ab_1306_S	ORF1ab	1306	SRR15433600	4181	G	T	0,997017	2021-07-20	United States
ORF1ab_1840_I	ORF1ab	1840	SRR15433600	5784	C	T	0,989603	2021-07-20	United States
ORF1ab_2046_L	ORF1ab	2046	SRR15433600	6402	C	T	0,997352	2021-07-20	United States
ORF1ab_2287_S	ORF1ab	2287	SRR15433600	7124	C	T	0,994475	2021-07-20	United States
ORF1ab_2930_L	ORF1ab	2930	SRR15433600	9053	G	T	0,9983	2021-07-20	United States
ORF1ab_3255_I	ORF1ab	3255	SRR15433600	10029	C	T	0,998406	2021-07-20	United States
ORF1ab_3646_A	ORF1ab	3646	SRR15433600	11201	A	G	0,996177	2021-07-20	United States
ORF1ab_3731_V	ORF1ab	3731	SRR15433600	11456	A	G	0,992123	2021-07-20	United States
ORF1ab_314_L	ORF1ab	314	SRR15433600	14408	C	T	0,999791	2021-07-20	United States
ORF1ab_662_S	ORF1ab	662	SRR15433600	15451	G	A	0,999114	2021-07-20	United States
ORF1ab_1000_L	ORF1ab	1000	SRR15433600	16466	C	T	0,999573	2021-07-20	United States
ORF1ab_1918_V	ORF1ab	1918	SRR15433600	19220	C	T	0,9972	2021-07-20	United States
S_19_R	S	19	SRR15433600	21618	C	G	0,999113	2021-07-20	United States
S_142_D	S	142	SRR15433600	21987	G	A	0,99505	2021-07-20	United States
S_156_NA	S	156	SRR15433600	22028	G	-AGTTCA	0,996471	2021-07-20	United States
S_452_R	S	452	SRR15433600	22917	T	G	0,998458	2021-07-20	United States
S_478_K	S	478	SRR15433600	22995	C	A	0,998391	2021-07-20	United States
S_614_G	S	614	SRR15433600	23403	A	G	1	2021-07-20	United States
S_681_R	S	681	SRR15433600	23604	C	G	0,999075	2021-07-20	United States
S_950_N	S	950	SRR15433600	24410	G	A	0,999566	2021-07-20	United States
S_1219_V	S	1219	SRR15433600	25218	G	T	0,994536	2021-07-20	United States
ORF3a_26_L	ORF3a	26	SRR15433600	25469	C	T	0,998891	2021-07-20	United States
M_82_T	M	82	SRR15433600	26767	T	C	0,999632	2021-07-20	United States
ORF7a_82_A	ORF7a	82	SRR15433600	27638	T	C	0,999124	2021-07-20	United States
ORF7a_120_I	ORF7a	120	SRR15433600	27752	C	T	1	2021-07-20	United States
ORF7b_40_I	ORF7b	40	SRR15433600	27874	C	T	0,994814	2021-07-20	United States
ORF8_118_NA	ORF8	118	SRR15433600	28247	A	-GATTTC	0,995796	2021-07-20	United States
N_63_G	N	63	SRR15433600	28461	A	G	0,997907	2021-07-20	United States
N_203_M	N	203	SRR15433600	28881	G	T	0,998073	2021-07-20	United States
N_215_C	N	215	SRR15433600	28916	G	T	0,98855	2021-07-20	United States
N_377_Y	N	377	SRR15433600	29402	G	T	1	2021-07-20	United States
ORF1ab_261_N	ORF1ab	261	SRR15433602	1048	G	T	0,984946	2021-07-20	United States
ORF1ab_1306_S	ORF1ab	1306	SRR15433602	4181	G	T	0,994401	2021-07-20	United States
ORF1ab_2046_L	ORF1ab	2046	SRR15433602	6402	C	T	0,993117	2021-07-20	United States
ORF1ab_2144_NA	ORF1ab	2144	SRR15433602	6696	C	+T	0,0701754	2021-07-20	United States
ORF1ab_2287_S	ORF1ab	2287	SRR15433602	7124	C	T	0,99373	2021-07-20	United States
ORF1ab_2930_L	ORF1ab	2930	SRR15433602	9053	G	T	0,995475	2021-07-20	United States
ORF1ab_3255_I	ORF1ab	3255	SRR15433602	10029	C	T	1	2021-07-20	United States
ORF1ab_3646_A	ORF1ab	3646	SRR15433602	11201	A	G	0,996694	2021-07-20	United States
ORF1ab_314_L	ORF1ab	314	SRR15433602	14408	C	T	1	2021-07-20	United States
ORF1ab_662_S	ORF1ab	662	SRR15433602	15451	G	A	1	2021-07-20	United States
ORF1ab_1000_L	ORF1ab	1000	SRR15433602	16466	C	T	0,994652	2021-07-20	United States
ORF1ab_1918_V	ORF1ab	1918	SRR15433602	19220	C	T	0,995708	2021-07-20	United States
S_19_R	S	19	SRR15433602	21618	C	G	1	2021-07-20	United States
S_156_NA	S	156	SRR15433602	22028	G	-AGTTCA	1	2021-07-20	United States
S_452_R	S	452	SRR15433602	22917	T	G	1	2021-07-20	United States
S_478_K	S	478	SRR15433602	22995	C	A	1	2021-07-20	United States
S_614_G	S	614	SRR15433602	23403	A	G	1	2021-07-20	United States
S_681_R	S	681	SRR15433602	23604	C	G	1	2021-07-20	United States
S_950_N	S	950	SRR15433602	24410	G	A	0,996296	2021-07-20	United States
ORF3a_26_L	ORF3a	26	SRR15433602	25469	C	T	0,993072	2021-07-20	United States
ORF3a_174_A	ORF3a	174	SRR15433602	25913	G	C	0,0813253	2021-07-20	United States
M_82_T	M	82	SRR15433602	26767	T	C	1	2021-07-20	United States
ORF7a_45_L	ORF7a	45	SRR15433602	27527	C	T	0,985507	2021-07-20	United States
ORF7a_82_A	ORF7a	82	SRR15433602	27638	T	C	0,992593	2021-07-20	United States
ORF7a_120_I	ORF7a	120	SRR15433602	27752	C	T	0,992647	2021-07-20	United States
ORF7b_40_I	ORF7b	40	SRR15433602	27874	C	T	0,993151	2021-07-20	United States
ORF8_4_F	ORF8	4	SRR15433602	27903	C	T	0,968421	2021-07-20	United States
ORF8_118_NA	ORF8	118	SRR15433602	28247	A	-GATTTC	0,996342	2021-07-20	United States
N_63_G	N	63	SRR15433602	28461	A	G	0,997594	2021-07-20	United States
N_203_M	N	203	SRR15433602	28881	G	T	0,994152	2021-07-20	United States
N_215_C	N	215	SRR15433602	28916	G	T	1	2021-07-20	United States
ORF1ab_1640_L	ORF1ab	1640	SRR15433603	5184	C	T	0,993139	2021-07-20	United States
ORF1ab_2287_S	ORF1ab	2287	SRR15433603	7124	C	T	0,0571429	2021-07-20	United States
ORF1ab_3209_V	ORF1ab	3209	SRR15433603	9891	C	T	0,996032	2021-07-20	United States
ORF1ab_3718_A	ORF1ab	3718	SRR15433603	11418	T	C	0,991281	2021-07-20	United States
ORF1ab_3750_I	ORF1ab	3750	SRR15433603	11514	C	T	0,990591	2021-07-20	United States
ORF1ab_314_L	ORF1ab	314	SRR15433603	14408	C	T	1	2021-07-20	United States
ORF1ab_662_S	ORF1ab	662	SRR15433603	15451	G	A	0,999044	2021-07-20	United States
ORF1ab_1000_L	ORF1ab	1000	SRR15433603	16466	C	T	0,997818	2021-07-20	United States
S_19_R	S	19	SRR15433603	21618	C	G	1	2021-07-20	United States
S_142_D	S	142	SRR15433603	21987	G	A	0,991736	2021-07-20	United States
S_156_NA	S	156	SRR15433603	22028	G	-AGTTCA	0,992665	2021-07-20	United States
S_222_V	S	222	SRR15433603	22227	C	T	0,987562	2021-07-20	United States
S_452_R	S	452	SRR15433603	22917	T	G	0,997805	2021-07-20	United States
S_478_K	S	478	SRR15433603	22995	C	A	1	2021-07-20	United States
S_614_G	S	614	SRR15433603	23403	A	G	1	2021-07-20	United States
S_681_R	S	681	SRR15433603	23604	C	G	0,998197	2021-07-20	United States
S_950_N	S	950	SRR15433603	24410	G	A	1	2021-07-20	United States
ORF3a_26_L	ORF3a	26	SRR15433603	25469	C	T	1	2021-07-20	United States
ORF3a_174_A	ORF3a	174	SRR15433603	25913	G	C	0,0836707	2021-07-20	United States
ORF3a_185_H	ORF3a	185	SRR15433603	25947	G	T	0,990249	2021-07-20	United States
ORF3a_224_C	ORF3a	224	SRR15433603	26062	G	T	0,990935	2021-07-20	United States
M_82_T	M	82	SRR15433603	26767	T	C	0,999374	2021-07-20	United States
M_197_N	M	197	SRR15433603	27112	G	A	0,986114	2021-07-20	United States
ORF7a_82_A	ORF7a	82	SRR15433603	27638	T	C	1	2021-07-20	United States
ORF7a_120_I	ORF7a	120	SRR15433603	27752	C	T	1	2021-07-20	United States
ORF8_118_NA	ORF8	118	SRR15433603	28247	A	-GATTTC	0,996126	2021-07-20	United States
N_35_V	N	35	SRR15433603	28377	C	T	0,105699	2021-07-20	United States
N_63_G	N	63	SRR15433603	28461	A	G	0,999046	2021-07-20	United States
N_203_M	N	203	SRR15433603	28881	G	T	1	2021-07-20	United States
N_377_Y	N	377	SRR15433603	29402	G	T	1	2021-07-20	United States
N_418_H	N	418	SRR15433603	29527	G	T	0,991512	2021-07-20	United States
ORF1ab_687_T	ORF1ab	687	SRR15433604	2324	G	A	0,0648072	2021-07-20	United States
ORF1ab_760_I	ORF1ab	760	SRR15433604	2544	C	T	0,0520862	2021-07-20	United States
ORF1ab_1306_S	ORF1ab	1306	SRR15433604	4181	G	T	0,931765	2021-07-20	United States
ORF1ab_1640_L	ORF1ab	1640	SRR15433604	5184	C	T	0,0758017	2021-07-20	United States
ORF1ab_2046_L	ORF1ab	2046	SRR15433604	6402	C	T	0,939823	2021-07-20	United States
ORF1ab_2287_S	ORF1ab	2287	SRR15433604	7124	C	T	0,962604	2021-07-20	United States
ORF1ab_2568_T	ORF1ab	2568	SRR15433604	7967	C	A	0,135201	2021-07-20	United States
ORF1ab_2930_L	ORF1ab	2930	SRR15433604	9053	G	T	0,909976	2021-07-20	United States
ORF1ab_3255_I	ORF1ab	3255	SRR15433604	10029	C	T	0,951364	2021-07-20	United States
ORF1ab_3646_A	ORF1ab	3646	SRR15433604	11201	A	G	0,948962	2021-07-20	United States
ORF1ab_3718_A	ORF1ab	3718	SRR15433604	11418	T	C	0,076564	2021-07-20	United States
ORF1ab_3750_I	ORF1ab	3750	SRR15433604	11514	C	T	0,066482	2021-07-20	United States
ORF1ab_314_L	ORF1ab	314	SRR15433604	14408	C	T	0,999684	2021-07-20	United States
ORF1ab_662_S	ORF1ab	662	SRR15433604	15451	G	A	0,997132	2021-07-20	United States
ORF1ab_813_H	ORF1ab	813	SRR15433604	15906	G	T	0,736626	2021-07-20	United States
ORF1ab_1000_L	ORF1ab	1000	SRR15433604	16466	C	T	0,998008	2021-07-20	United States
ORF1ab_1813_H	ORF1ab	1813	SRR15433604	18905	G	A	0,79811	2021-07-20	United States
ORF1ab_1918_V	ORF1ab	1918	SRR15433604	19220	C	T	0,922334	2021-07-20	United States
S_19_R	S	19	SRR15433604	21618	C	G	1	2021-07-20	United States
S_156_NA	S	156	SRR15433604	22028	G	-AGTTCA	0,990741	2021-07-20	United States
S_222_V	S	222	SRR15433604	22227	C	T	0,102564	2021-07-20	United States
S_312_V	S	312	SRR15433604	22496	A	G	0,0560472	2021-07-20	United States
S_452_R	S	452	SRR15433604	22917	T	G	0,99865	2021-07-20	United States
S_478_K	S	478	SRR15433604	22995	C	A	0,998603	2021-07-20	United States
S_614_G	S	614	SRR15433604	23403	A	G	1	2021-07-20	United States
S_681_R	S	681	SRR15433604	23604	C	G	0,99845	2021-07-20	United States
S_950_N	S	950	SRR15433604	24410	G	A	0,999123	2021-07-20	United States
ORF3a_26_L	ORF3a	26	SRR15433604	25469	C	T	0,998551	2021-07-20	United States
ORF3a_27_Y	ORF3a	27	SRR15433604	25471	G	T	0,690355	2021-07-20	United States
ORF3a_35_T	ORF3a	35	SRR15433604	25496	T	C	0,0581395	2021-07-20	United States
ORF3a_69_C	ORF3a	69	SRR15433604	25599	G	T	0,0762527	2021-07-20	United States
ORF3a_174_A	ORF3a	174	SRR15433604	25913	G	C	0,0728911	2021-07-20	United States
M_82_T	M	82	SRR15433604	26767	T	C	0,999322	2021-07-20	United States
ORF7a_71_I	ORF7a	71	SRR15433604	27604	G	A	0,0546529	2021-07-20	United States
ORF7a_82_A	ORF7a	82	SRR15433604	27638	T	C	0,995556	2021-07-20	United States
ORF7a_120_I	ORF7a	120	SRR15433604	27752	C	T	1	2021-07-20	United States
ORF7b_40_I	ORF7b	40	SRR15433604	27874	C	T	0,935093	2021-07-20	United States
ORF8_118_NA	ORF8	118	SRR15433604	28247	A	-GATTTC	0,993612	2021-07-20	United States
N_63_G	N	63	SRR15433604	28461	A	G	0,998287	2021-07-20	United States
N_203_M	N	203	SRR15433604	28881	G	T	0,998824	2021-07-20	United States
N_208_S	N	208	SRR15433604	28895	G	T	0,701754	2021-07-20	United States
N_215_C	N	215	SRR15433604	28916	G	T	0,917937	2021-07-20	United States
N_377_Y	N	377	SRR15433604	29402	G	T	1	2021-07-20	United States
ORF1ab_309_L	ORF1ab	309	SRR15433605	1191	C	T	0,988999	2021-07-20	United States
ORF1ab_1640_L	ORF1ab	1640	SRR15433605	5184	C	T	0,987179	2021-07-20	United States
ORF1ab_3209_V	ORF1ab	3209	SRR15433605	9891	C	T	0,993084	2021-07-20	United States
ORF1ab_3718_A	ORF1ab	3718	SRR15433605	11418	T	C	0,989895	2021-07-20	United States
ORF1ab_314_L	ORF1ab	314	SRR15433605	14408	C	T	0,99983	2021-07-20	United States
ORF1ab_662_S	ORF1ab	662	SRR15433605	15451	G	A	0,998351	2021-07-20	United States
ORF1ab_1000_L	ORF1ab	1000	SRR15433605	16466	C	T	0,999429	2021-07-20	United States
ORF1ab_1570_L	ORF1ab	1570	SRR15433605	18176	C	T	0,988041	2021-07-20	United States
ORF1ab_1898_F	ORF1ab	1898	SRR15433605	19160	C	T	0,988019	2021-07-20	United States
S_19_R	S	19	SRR15433605	21618	C	G	0,998744	2021-07-20	United States
S_142_D	S	142	SRR15433605	21987	G	A	0,992248	2021-07-20	United States
S_156_NA	S	156	SRR15433605	22028	G	-AGTTCA	0,998844	2021-07-20	United States
S_452_R	S	452	SRR15433605	22917	T	G	0,999312	2021-07-20	United States
S_478_K	S	478	SRR15433605	22995	C	A	0,998573	2021-07-20	United States
S_614_G	S	614	SRR15433605	23403	A	G	0,999788	2021-07-20	United States
S_681_R	S	681	SRR15433605	23604	C	G	0,999717	2021-07-20	United States
S_950_N	S	950	SRR15433605	24410	G	A	0,998702	2021-07-20	United States
ORF3a_26_L	ORF3a	26	SRR15433605	25469	C	T	0,999646	2021-07-20	United States
ORF3a_174_A	ORF3a	174	SRR15433605	25913	G	C	0,0587432	2021-07-20	United States
M_82_T	M	82	SRR15433605	26767	T	C	0,999611	2021-07-20	United States
ORF7a_82_A	ORF7a	82	SRR15433605	27638	T	C	0,999093	2021-07-20	United States
ORF7a_116_F	ORF7a	116	SRR15433605	27739	C	T	0,984615	2021-07-20	United States
ORF7a_120_I	ORF7a	120	SRR15433605	27752	C	T	1	2021-07-20	United States
ORF8_118_NA	ORF8	118	SRR15433605	28247	A	-GATTTC	0,995606	2021-07-20	United States
N_63_G	N	63	SRR15433605	28461	A	G	0,998952	2021-07-20	United States
N_203_M	N	203	SRR15433605	28881	G	T	0,9993	2021-07-20	United States
N_377_Y	N	377	SRR15433605	29402	G	T	0,998047	2021-07-20	United States
ORF1ab_1306_S	ORF1ab	1306	SRR15433606	4181	G	T	0,995266	2021-07-20	United States
ORF1ab_2046_S	ORF1ab	2046	SRR15433606	6401	C	T	0,982416	2021-07-20	United States
ORF1ab_2046_L	ORF1ab	2046	SRR15433606	6402	C	T	0,994922	2021-07-20	United States
ORF1ab_2144_NA	ORF1ab	2144	SRR15433606	6696	C	+T	0,0575658	2021-07-20	United States
ORF1ab_2287_S	ORF1ab	2287	SRR15433606	7124	C	T	0,996528	2021-07-20	United States
ORF1ab_2554_V	ORF1ab	2554	SRR15433606	7926	C	T	0,981481	2021-07-20	United States
ORF1ab_2930_L	ORF1ab	2930	SRR15433606	9053	G	T	0,996599	2021-07-20	United States
ORF1ab_2972_F	ORF1ab	2972	SRR15433606	9180	C	T	0,976391	2021-07-20	United States
ORF1ab_3255_I	ORF1ab	3255	SRR15433606	10029	C	T	0,992806	2021-07-20	United States
ORF1ab_3646_A	ORF1ab	3646	SRR15433606	11201	A	G	0,999237	2021-07-20	United States
ORF1ab_183_V	ORF1ab	183	SRR15433606	14014	T	G	0,990529	2021-07-20	United States
ORF1ab_314_L	ORF1ab	314	SRR15433606	14408	C	T	0,999542	2021-07-20	United States
ORF1ab_662_S	ORF1ab	662	SRR15433606	15451	G	A	0,998724	2021-07-20	United States
ORF1ab_1000_L	ORF1ab	1000	SRR15433606	16466	C	T	0,997753	2021-07-20	United States
ORF1ab_1918_V	ORF1ab	1918	SRR15433606	19220	C	T	0,999553	2021-07-20	United States
S_19_R	S	19	SRR15433606	21618	C	G	1	2021-07-20	United States
S_156_NA	S	156	SRR15433606	22028	G	-AGTTCA	0,996016	2021-07-20	United States
S_452_R	S	452	SRR15433606	22917	T	G	1	2021-07-20	United States
S_478_K	S	478	SRR15433606	22995	C	A	1	2021-07-20	United States
S_614_G	S	614	SRR15433606	23403	A	G	0,999487	2021-07-20	United States
S_681_R	S	681	SRR15433606	23604	C	G	0,999258	2021-07-20	United States
S_939_F	S	939	SRR15433606	24378	C	T	0,98715	2021-07-20	United States
S_950_N	S	950	SRR15433606	24410	G	A	1	2021-07-20	United States
ORF3a_26_L	ORF3a	26	SRR15433606	25469	C	T	1	2021-07-20	United States
ORF3a_174_A	ORF3a	174	SRR15433606	25913	G	C	0,0747532	2021-07-20	United States
M_82_T	M	82	SRR15433606	26767	T	C	1	2021-07-20	United States
ORF7a_82_A	ORF7a	82	SRR15433606	27638	T	C	1	2021-07-20	United States
ORF7a_120_I	ORF7a	120	SRR15433606	27752	C	T	1	2021-07-20	United States
ORF7b_40_I	ORF7b	40	SRR15433606	27874	C	T	0,997992	2021-07-20	United States
ORF8_118_NA	ORF8	118	SRR15433606	28247	A	-GATTTC	0,99247	2021-07-20	United States
N_63_G	N	63	SRR15433606	28461	A	G	1	2021-07-20	United States
N_194_L	N	194	SRR15433606	28854	C	T	0,98915	2021-07-20	United States
N_203_M	N	203	SRR15433606	28881	G	T	1	2021-07-20	United States
N_215_C	N	215	SRR15433606	28916	G	T	1	2021-07-20	United States
N_377_Y	N	377	SRR15433606	29402	G	T	0,996047	2021-07-20	United States
ORF1ab_309_L	ORF1ab	309	SRR15433608	1191	C	T	0,217908	2021-07-20	United States
ORF1ab_1306_S	ORF1ab	1306	SRR15433608	4181	G	T	0,708393	2021-07-20	United States
ORF1ab_1640_L	ORF1ab	1640	SRR15433608	5184	C	T	0,286573	2021-07-20	United States
ORF1ab_1921_Q	ORF1ab	1921	SRR15433608	6027	C	A	0,175824	2021-07-20	United States
ORF1ab_2046_L	ORF1ab	2046	SRR15433608	6402	C	T	0,747959	2021-07-20	United States
ORF1ab_2287_S	ORF1ab	2287	SRR15433608	7124	C	T	0,730263	2021-07-20	United States
ORF1ab_2930_L	ORF1ab	2930	SRR15433608	9053	G	T	0,744799	2021-07-20	United States
ORF1ab_2980_N	ORF1ab	2980	SRR15433608	9203	G	A	0,176796	2021-07-20	United States
ORF1ab_3138_S	ORF1ab	3138	SRR15433608	9678	T	C	0,14384	2021-07-20	United States
ORF1ab_3209_V	ORF1ab	3209	SRR15433608	9891	C	T	0,0869565	2021-07-20	United States
ORF1ab_3255_I	ORF1ab	3255	SRR15433608	10029	C	T	0,753425	2021-07-20	United States
ORF1ab_3580_Q	ORF1ab	3580	SRR15433608	11005	C	A	0,139579	2021-07-20	United States
ORF1ab_3646_A	ORF1ab	3646	SRR15433608	11201	A	G	0,830815	2021-07-20	United States
ORF1ab_3718_A	ORF1ab	3718	SRR15433608	11418	T	C	0,0736976	2021-07-20	United States
ORF1ab_314_L	ORF1ab	314	SRR15433608	14408	C	T	0,999701	2021-07-20	United States
ORF1ab_662_S	ORF1ab	662	SRR15433608	15451	G	A	0,864139	2021-07-20	United States
ORF1ab_1000_L	ORF1ab	1000	SRR15433608	16466	C	T	0,842229	2021-07-20	United States
ORF1ab_1453_I	ORF1ab	1453	SRR15433608	17825	C	T	0,0534171	2021-07-20	United States
ORF1ab_1570_L	ORF1ab	1570	SRR15433608	18176	C	T	0,0588235	2021-07-20	United States
ORF1ab_1898_F	ORF1ab	1898	SRR15433608	19160	C	T	0,0843851	2021-07-20	United States
ORF1ab_1918_V	ORF1ab	1918	SRR15433608	19220	C	T	0,771235	2021-07-20	United States
ORF1ab_2310_R	ORF1ab	2310	SRR15433608	20396	A	G	0,189831	2021-07-20	United States
S_19_R	S	19	SRR15433608	21618	C	G	0,996169	2021-07-20	United States
S_77_T	S	77	SRR15433608	21792	A	C	0,196078	2021-07-20	United States
S_112_L	S	112	SRR15433608	21897	C	T	0,666667	2021-07-20	United States
S_142_D	S	142	SRR15433608	21987	G	A	1	2021-07-20	United States
S_156_NA	S	156	SRR15433608	22028	G	-AGTTCA	1	2021-07-20	United States
S_452_R	S	452	SRR15433608	22917	T	G	1	2021-07-20	United States
S_478_K	S	478	SRR15433608	22995	C	A	1	2021-07-20	United States
S_614_G	S	614	SRR15433608	23403	A	G	0,999639	2021-07-20	United States
S_681_R	S	681	SRR15433608	23604	C	G	1	2021-07-20	United States
S_950_N	S	950	SRR15433608	24410	G	A	0,998314	2021-07-20	United States
ORF3a_26_L	ORF3a	26	SRR15433608	25469	C	T	1	2021-07-20	United States
ORF3a_174_A	ORF3a	174	SRR15433608	25913	G	C	0,0919913	2021-07-20	United States
ORF3a_239_Q	ORF3a	239	SRR15433608	26107	G	C	0,763182	2021-07-20	United States
M_82_T	M	82	SRR15433608	26767	T	C	1	2021-07-20	United States
ORF7a_82_A	ORF7a	82	SRR15433608	27638	T	C	0,99843	2021-07-20	United States
ORF7a_116_F	ORF7a	116	SRR15433608	27739	C	T	0,105769	2021-07-20	United States
ORF7a_120_I	ORF7a	120	SRR15433608	27752	C	T	0,996825	2021-07-20	United States
ORF7b_40_I	ORF7b	40	SRR15433608	27874	C	T	0,72905	2021-07-20	United States
ORF8_118_NA	ORF8	118	SRR15433608	28247	A	-GATTTC	0,781767	2021-07-20	United States
N_63_G	N	63	SRR15433608	28461	A	G	0,999149	2021-07-20	United States
N_203_M	N	203	SRR15433608	28881	G	T	0,998369	2021-07-20	United States
N_215_C	N	215	SRR15433608	28916	G	T	0,684976	2021-07-20	United States
N_377_Y	N	377	SRR15433608	29402	G	T	1	2021-07-20	United States
ORF1ab_1306_S	ORF1ab	1306	SRR15433609	4181	G	T	0,997981	2021-07-20	United States
ORF1ab_2046_L	ORF1ab	2046	SRR15433609	6402	C	T	0,997883	2021-07-20	United States
ORF1ab_2287_S	ORF1ab	2287	SRR15433609	7124	C	T	0,997939	2021-07-20	United States
ORF1ab_2930_L	ORF1ab	2930	SRR15433609	9053	G	T	0,998087	2021-07-20	United States
ORF1ab_3255_I	ORF1ab	3255	SRR15433609	10029	C	T	0,99956	2021-07-20	United States
ORF1ab_3646_A	ORF1ab	3646	SRR15433609	11201	A	G	0,99724	2021-07-20	United States
ORF1ab_314_L	ORF1ab	314	SRR15433609	14408	C	T	0,999008	2021-07-20	United States
ORF1ab_662_S	ORF1ab	662	SRR15433609	15451	G	A	0,999113	2021-07-20	United States
ORF1ab_1000_L	ORF1ab	1000	SRR15433609	16466	C	T	0,999189	2021-07-20	United States
ORF1ab_1257_V	ORF1ab	1257	SRR15433609	17236	A	G	0,990884	2021-07-20	United States
ORF1ab_1918_V	ORF1ab	1918	SRR15433609	19220	C	T	0,998136	2021-07-20	United States
S_19_R	S	19	SRR15433609	21618	C	G	0,997207	2021-07-20	United States
S_142_D	S	142	SRR15433609	21987	G	A	0,987879	2021-07-20	United States
S_156_NA	S	156	SRR15433609	22028	G	-AGTTCA	0,996681	2021-07-20	United States
S_452_R	S	452	SRR15433609	22917	T	G	1	2021-07-20	United States
S_478_K	S	478	SRR15433609	22995	C	A	0,999554	2021-07-20	United States
S_614_G	S	614	SRR15433609	23403	A	G	1	2021-07-20	United States
S_681_R	S	681	SRR15433609	23604	C	G	0,999296	2021-07-20	United States
S_950_N	S	950	SRR15433609	24410	G	A	0,999755	2021-07-20	United States
ORF3a_26_L	ORF3a	26	SRR15433609	25469	C	T	0,999595	2021-07-20	United States
M_82_T	M	82	SRR15433609	26767	T	C	0,999789	2021-07-20	United States
ORF7a_82_A	ORF7a	82	SRR15433609	27638	T	C	0,999522	2021-07-20	United States
ORF7a_120_I	ORF7a	120	SRR15433609	27752	C	T	0,999523	2021-07-20	United States
ORF7b_40_I	ORF7b	40	SRR15433609	27874	C	T	0,998051	2021-07-20	United States
ORF8_36_S	ORF8	36	SRR15433609	27999	C	T	0,991676	2021-07-20	United States
ORF8_118_NA	ORF8	118	SRR15433609	28247	A	-GATTTC	0,993018	2021-07-20	United States
N_63_G	N	63	SRR15433609	28461	A	G	0,998047	2021-07-20	United States
N_203_M	N	203	SRR15433609	28881	G	T	0,997879	2021-07-20	United States
N_215_C	N	215	SRR15433609	28916	G	T	0,998296	2021-07-20	United States
N_377_Y	N	377	SRR15433609	29402	G	T	1	2021-07-20	United States
ORF1ab_806_T	ORF1ab	806	SRR15433610	2682	T	C	0,987883	2021-07-20	United States
ORF1ab_1633_D	ORF1ab	1633	SRR15433610	5164	G	T	0,984227	2021-07-20	United States
ORF1ab_1640_L	ORF1ab	1640	SRR15433610	5184	C	T	0,993711	2021-07-20	United States
ORF1ab_2144_NA	ORF1ab	2144	SRR15433610	6696	C	+T	0,0503432	2021-07-20	United States
ORF1ab_3209_V	ORF1ab	3209	SRR15433610	9891	C	T	0,984199	2021-07-20	United States
ORF1ab_3705_V	ORF1ab	3705	SRR15433610	11379	C	T	0,979513	2021-07-20	United States
ORF1ab_3718_A	ORF1ab	3718	SRR15433610	11418	T	C	0,980843	2021-07-20	United States
ORF1ab_3750_I	ORF1ab	3750	SRR15433610	11514	C	T	0,980867	2021-07-20	United States
ORF1ab_314_L	ORF1ab	314	SRR15433610	14408	C	T	1	2021-07-20	United States
ORF1ab_662_S	ORF1ab	662	SRR15433610	15451	G	A	0,999607	2021-07-20	United States
ORF1ab_1000_L	ORF1ab	1000	SRR15433610	16466	C	T	0,99921	2021-07-20	United States
ORF1ab_2613_C	ORF1ab	2613	SRR15433610	21304	C	T	0,986316	2021-07-20	United States
S_19_R	S	19	SRR15433610	21618	C	G	1	2021-07-20	United States
S_156_NA	S	156	SRR15433610	22028	G	-AGTTCA	0,99537	2021-07-20	United States
S_222_V	S	222	SRR15433610	22227	C	T	0,980583	2021-07-20	United States
S_289_I	S	289	SRR15433610	22427	G	A	0,988732	2021-07-20	United States
S_452_R	S	452	SRR15433610	22917	T	G	1	2021-07-20	United States
S_478_K	S	478	SRR15433610	22995	C	A	1	2021-07-20	United States
S_614_G	S	614	SRR15433610	23403	A	G	1	2021-07-20	United States
S_681_R	S	681	SRR15433610	23604	C	G	0,998493	2021-07-20	United States
S_950_N	S	950	SRR15433610	24410	G	A	1	2021-07-20	United States
ORF3a_26_L	ORF3a	26	SRR15433610	25469	C	T	0,999011	2021-07-20	United States
ORF3a_174_A	ORF3a	174	SRR15433610	25913	G	C	0,0812641	2021-07-20	United States
M_82_T	M	82	SRR15433610	26767	T	C	0,9989	2021-07-20	United States
ORF7a_82_A	ORF7a	82	SRR15433610	27638	T	C	1	2021-07-20	United States
ORF7a_120_I	ORF7a	120	SRR15433610	27752	C	T	1	2021-07-20	United States
ORF8_118_NA	ORF8	118	SRR15433610	28247	A	-GATTTC	0,995166	2021-07-20	United States
N_18_V	N	18	SRR15433610	28326	G	T	0,985765	2021-07-20	United States
N_63_G	N	63	SRR15433610	28461	A	G	0,998201	2021-07-20	United States
N_203_M	N	203	SRR15433610	28881	G	T	0,996785	2021-07-20	United States
N_377_Y	N	377	SRR15433610	29402	G	T	1	2021-07-20	United States
ORF1ab_1306_S	ORF1ab	1306	SRR15433612	4181	G	T	0,997353	2021-07-20	United States
ORF1ab_2046_L	ORF1ab	2046	SRR15433612	6402	C	T	0,997775	2021-07-20	United States
ORF1ab_2287_S	ORF1ab	2287	SRR15433612	7124	C	T	0,995789	2021-07-20	United States
ORF1ab_2930_L	ORF1ab	2930	SRR15433612	9053	G	T	0,997664	2021-07-20	United States
ORF1ab_3255_I	ORF1ab	3255	SRR15433612	10029	C	T	1	2021-07-20	United States
ORF1ab_3646_A	ORF1ab	3646	SRR15433612	11201	A	G	0,996324	2021-07-20	United States
ORF1ab_314_L	ORF1ab	314	SRR15433612	14408	C	T	1	2021-07-20	United States
ORF1ab_662_S	ORF1ab	662	SRR15433612	15451	G	A	0,998442	2021-07-20	United States
ORF1ab_1000_L	ORF1ab	1000	SRR15433612	16466	C	T	0,99619	2021-07-20	United States
ORF1ab_1219_S	ORF1ab	1219	SRR15433612	17122	G	T	0,985582	2021-07-20	United States
ORF1ab_1918_V	ORF1ab	1918	SRR15433612	19220	C	T	0,996519	2021-07-20	United States
S_19_R	S	19	SRR15433612	21618	C	G	1	2021-07-20	United States
S_156_NA	S	156	SRR15433612	22028	G	-AGTTCA	0,995146	2021-07-20	United States
S_452_R	S	452	SRR15433612	22917	T	G	1	2021-07-20	United States
S_478_K	S	478	SRR15433612	22995	C	A	1	2021-07-20	United States
S_614_G	S	614	SRR15433612	23403	A	G	1	2021-07-20	United States
S_681_R	S	681	SRR15433612	23604	C	G	1	2021-07-20	United States
S_950_N	S	950	SRR15433612	24410	G	A	1	2021-07-20	United States
ORF3a_26_L	ORF3a	26	SRR15433612	25469	C	T	1	2021-07-20	United States
ORF3a_174_A	ORF3a	174	SRR15433612	25913	G	C	0,0858779	2021-07-20	United States
M_82_T	M	82	SRR15433612	26767	T	C	1	2021-07-20	United States
ORF7a_62_*	ORF7a	62	SRR15433612	27577	C	T	0,979079	2021-07-20	United States
ORF7a_82_A	ORF7a	82	SRR15433612	27638	T	C	1	2021-07-20	United States
ORF7a_120_I	ORF7a	120	SRR15433612	27752	C	T	1	2021-07-20	United States
ORF7b_40_I	ORF7b	40	SRR15433612	27874	C	T	0,995215	2021-07-20	United States
ORF8_118_NA	ORF8	118	SRR15433612	28247	A	-GATTTC	0,990672	2021-07-20	United States
N_63_G	N	63	SRR15433612	28461	A	G	0,999452	2021-07-20	United States
N_203_M	N	203	SRR15433612	28881	G	T	1	2021-07-20	United States
N_215_C	N	215	SRR15433612	28916	G	T	1	2021-07-20	United States
ORF1ab_599_V	ORF1ab	599	SRR15433615	2061	C	T	0,989017	2021-07-25	United States
ORF1ab_1286_V	ORF1ab	1286	SRR15433615	4121	A	G	0,989046	2021-07-25	United States
ORF1ab_1306_S	ORF1ab	1306	SRR15433615	4181	G	T	0,996809	2021-07-25	United States
ORF1ab_2046_L	ORF1ab	2046	SRR15433615	6402	C	T	0,997268	2021-07-25	United States
ORF1ab_2287_S	ORF1ab	2287	SRR15433615	7124	C	T	0,994764	2021-07-25	United States
ORF1ab_2930_L	ORF1ab	2930	SRR15433615	9053	G	T	0,996022	2021-07-25	United States
ORF1ab_3255_I	ORF1ab	3255	SRR15433615	10029	C	T	0,996107	2021-07-25	United States
ORF1ab_3646_A	ORF1ab	3646	SRR15433615	11201	A	G	0,996443	2021-07-25	United States
ORF1ab_314_L	ORF1ab	314	SRR15433615	14408	C	T	1	2021-07-25	United States
ORF1ab_662_S	ORF1ab	662	SRR15433615	15451	G	A	0,998534	2021-07-25	United States
ORF1ab_1000_L	ORF1ab	1000	SRR15433615	16466	C	T	0,999679	2021-07-25	United States
ORF1ab_1918_V	ORF1ab	1918	SRR15433615	19220	C	T	0,996271	2021-07-25	United States
S_19_R	S	19	SRR15433615	21618	C	G	0,998235	2021-07-25	United States
S_156_NA	S	156	SRR15433615	22028	G	-AGTTCA	0,996173	2021-07-25	United States
S_452_R	S	452	SRR15433615	22917	T	G	0,998868	2021-07-25	United States
S_478_K	S	478	SRR15433615	22995	C	A	0,999428	2021-07-25	United States
S_614_G	S	614	SRR15433615	23403	A	G	0,999853	2021-07-25	United States
S_681_R	S	681	SRR15433615	23604	C	G	0,998471	2021-07-25	United States
S_950_N	S	950	SRR15433615	24410	G	A	0,999148	2021-07-25	United States
S_1104_L	S	1104	SRR15433615	24872	G	T	0,985326	2021-07-25	United States
ORF3a_26_L	ORF3a	26	SRR15433615	25469	C	T	0,999773	2021-07-25	United States
M_82_T	M	82	SRR15433615	26767	T	C	0,999733	2021-07-25	United States
ORF7a_82_A	ORF7a	82	SRR15433615	27638	T	C	1	2021-07-25	United States
ORF7a_120_I	ORF7a	120	SRR15433615	27752	C	T	1	2021-07-25	United States
ORF7b_40_I	ORF7b	40	SRR15433615	27874	C	T	0,996754	2021-07-25	United States
ORF8_118_NA	ORF8	118	SRR15433615	28247	A	-GATTTC	0,995129	2021-07-25	United States
N_63_G	N	63	SRR15433615	28461	A	G	0,997979	2021-07-25	United States
N_203_M	N	203	SRR15433615	28881	G	T	0,997233	2021-07-25	United States
N_215_C	N	215	SRR15433615	28916	G	T	0,996111	2021-07-25	United States
N_377_Y	N	377	SRR15433615	29402	G	T	0,998976	2021-07-25	United States
ORF1ab_406_L	ORF1ab	406	SRR15433617	1483	T	A	0,990498	2021-07-25	United States
ORF1ab_1306_S	ORF1ab	1306	SRR15433617	4181	G	T	0,996981	2021-07-25	United States
ORF1ab_2046_L	ORF1ab	2046	SRR15433617	6402	C	T	0,997149	2021-07-25	United States
ORF1ab_2125_R	ORF1ab	2125	SRR15433617	6639	A	G	0,991521	2021-07-25	United States
ORF1ab_2287_S	ORF1ab	2287	SRR15433617	7124	C	T	0,996068	2021-07-25	United States
ORF1ab_2930_L	ORF1ab	2930	SRR15433617	9053	G	T	0,996382	2021-07-25	United States
ORF1ab_3255_I	ORF1ab	3255	SRR15433617	10029	C	T	0,998745	2021-07-25	United States
ORF1ab_3646_A	ORF1ab	3646	SRR15433617	11201	A	G	0,997701	2021-07-25	United States
ORF1ab_314_L	ORF1ab	314	SRR15433617	14408	C	T	0,999622	2021-07-25	United States
ORF1ab_662_S	ORF1ab	662	SRR15433617	15451	G	A	0,99898	2021-07-25	United States
ORF1ab_1000_L	ORF1ab	1000	SRR15433617	16466	C	T	0,999411	2021-07-25	United States
ORF1ab_1918_V	ORF1ab	1918	SRR15433617	19220	C	T	0,997086	2021-07-25	United States
S_19_R	S	19	SRR15433617	21618	C	G	1	2021-07-25	United States
S_156_NA	S	156	SRR15433617	22028	G	-AGTTCA	0,99536	2021-07-25	United States
S_452_R	S	452	SRR15433617	22917	T	G	1	2021-07-25	United States
S_478_K	S	478	SRR15433617	22995	C	A	1	2021-07-25	United States
S_614_G	S	614	SRR15433617	23403	A	G	0,999866	2021-07-25	United States
S_681_R	S	681	SRR15433617	23604	C	G	0,998986	2021-07-25	United States
S_950_N	S	950	SRR15433617	24410	G	A	0,999631	2021-07-25	United States
ORF3a_26_L	ORF3a	26	SRR15433617	25469	C	T	0,998794	2021-07-25	United States
ORF3a_174_A	ORF3a	174	SRR15433617	25913	G	C	0,0578487	2021-07-25	United States
ORF3a_239_Q	ORF3a	239	SRR15433617	26107	G	C	0,991459	2021-07-25	United States
M_82_T	M	82	SRR15433617	26767	T	C	0,999084	2021-07-25	United States
ORF7a_82_A	ORF7a	82	SRR15433617	27638	T	C	0,999296	2021-07-25	United States
ORF7a_120_I	ORF7a	120	SRR15433617	27752	C	T	0,999301	2021-07-25	United States
ORF7b_40_I	ORF7b	40	SRR15433617	27874	C	T	0,997324	2021-07-25	United States
ORF8_118_NA	ORF8	118	SRR15433617	28247	A	-GATTTC	0,994652	2021-07-25	United States
N_63_G	N	63	SRR15433617	28461	A	G	0,999001	2021-07-25	United States
N_203_M	N	203	SRR15433617	28881	G	T	0,998983	2021-07-25	United States
N_215_C	N	215	SRR15433617	28916	G	T	0,993902	2021-07-25	United States
N_377_Y	N	377	SRR15433617	29402	G	T	0,99835	2021-07-25	United States
ORF1ab_1306_S	ORF1ab	1306	SRR15433618	4181	G	T	0,998972	2021-07-25	United States
ORF1ab_2046_L	ORF1ab	2046	SRR15433618	6402	C	T	0,998386	2021-07-25	United States
ORF1ab_2287_S	ORF1ab	2287	SRR15433618	7124	C	T	0,998896	2021-07-25	United States
ORF1ab_2554_V	ORF1ab	2554	SRR15433618	7926	C	T	0,997558	2021-07-25	United States
ORF1ab_2930_L	ORF1ab	2930	SRR15433618	9053	G	T	0,999503	2021-07-25	United States
ORF1ab_3255_I	ORF1ab	3255	SRR15433618	10029	C	T	0,998834	2021-07-25	United States
ORF1ab_3646_A	ORF1ab	3646	SRR15433618	11201	A	G	0,998397	2021-07-25	United States
ORF1ab_183_V	ORF1ab	183	SRR15433618	14014	T	G	0,995087	2021-07-25	United States
ORF1ab_314_L	ORF1ab	314	SRR15433618	14408	C	T	1	2021-07-25	United States
ORF1ab_662_S	ORF1ab	662	SRR15433618	15451	G	A	0,999136	2021-07-25	United States
ORF1ab_1000_L	ORF1ab	1000	SRR15433618	16466	C	T	0,998894	2021-07-25	United States
ORF1ab_1918_V	ORF1ab	1918	SRR15433618	19220	C	T	0,998952	2021-07-25	United States
S_19_R	S	19	SRR15433618	21618	C	G	1	2021-07-25	United States
S_156_NA	S	156	SRR15433618	22028	G	-AGTTCA	0,998138	2021-07-25	United States
S_452_R	S	452	SRR15433618	22917	T	G	0,998288	2021-07-25	United States
S_478_K	S	478	SRR15433618	22995	C	A	0,998265	2021-07-25	United States
S_614_G	S	614	SRR15433618	23403	A	G	0,999788	2021-07-25	United States
S_681_R	S	681	SRR15433618	23604	C	G	0,999444	2021-07-25	United States
S_950_N	S	950	SRR15433618	24410	G	A	0,999692	2021-07-25	United States
ORF3a_26_L	ORF3a	26	SRR15433618	25469	C	T	0,999705	2021-07-25	United States
ORF3a_46_F	ORF3a	46	SRR15433618	25528	C	T	0,993682	2021-07-25	United States
M_82_T	M	82	SRR15433618	26767	T	C	0,99901	2021-07-25	United States
ORF7a_82_A	ORF7a	82	SRR15433618	27638	T	C	0,999106	2021-07-25	United States
ORF7a_120_I	ORF7a	120	SRR15433618	27752	C	T	1	2021-07-25	United States
ORF7b_40_I	ORF7b	40	SRR15433618	27874	C	T	0,998134	2021-07-25	United States
ORF8_118_NA	ORF8	118	SRR15433618	28247	A	-GATTTC	0,994432	2021-07-25	United States
N_63_G	N	63	SRR15433618	28461	A	G	0,998609	2021-07-25	United States
N_163_L	N	163	SRR15433618	28761	A	T	0,995646	2021-07-25	United States
N_203_M	N	203	SRR15433618	28881	G	T	0,999558	2021-07-25	United States
N_215_C	N	215	SRR15433618	28916	G	T	0,999122	2021-07-25	United States
N_377_Y	N	377	SRR15433618	29402	G	T	1	2021-07-25	United States
ORF1ab_81_NA	ORF1ab	81	SRR15433620	507	A	-TGGTCATGTTATGGT	0,906669	2021-07-25	United States
ORF1ab_82_NA	ORF1ab	82	SRR15433620	509	G	-GTCATGTTA	0,0686221	2021-07-25	United States
ORF1ab_1306_S	ORF1ab	1306	SRR15433620	4181	G	T	0,995552	2021-07-25	United States
ORF1ab_2046_L	ORF1ab	2046	SRR15433620	6402	C	T	0,991995	2021-07-25	United States
ORF1ab_2287_S	ORF1ab	2287	SRR15433620	7124	C	T	0,99434	2021-07-25	United States
ORF1ab_2930_L	ORF1ab	2930	SRR15433620	9053	G	T	0,991259	2021-07-25	United States
ORF1ab_3255_I	ORF1ab	3255	SRR15433620	10029	C	T	1	2021-07-25	United States
ORF1ab_3646_A	ORF1ab	3646	SRR15433620	11201	A	G	0,992476	2021-07-25	United States
ORF1ab_4169_I	ORF1ab	4169	SRR15433620	12770	T	A	0,0723871	2021-07-25	United States
ORF1ab_314_L	ORF1ab	314	SRR15433620	14408	C	T	1	2021-07-25	United States
ORF1ab_662_S	ORF1ab	662	SRR15433620	15451	G	A	0,998935	2021-07-25	United States
ORF1ab_1000_L	ORF1ab	1000	SRR15433620	16466	C	T	1	2021-07-25	United States
ORF1ab_1257_V	ORF1ab	1257	SRR15433620	17236	A	G	0,990543	2021-07-25	United States
ORF1ab_1918_V	ORF1ab	1918	SRR15433620	19220	C	T	0,998179	2021-07-25	United States
S_19_R	S	19	SRR15433620	21618	C	G	1	2021-07-25	United States
S_452_R	S	452	SRR15433620	22917	T	G	1	2021-07-25	United States
S_478_K	S	478	SRR15433620	22995	C	A	1	2021-07-25	United States
S_614_G	S	614	SRR15433620	23403	A	G	0,998801	2021-07-25	United States
S_681_R	S	681	SRR15433620	23604	C	G	1	2021-07-25	United States
S_950_N	S	950	SRR15433620	24410	G	A	1	2021-07-25	United States
ORF3a_26_L	ORF3a	26	SRR15433620	25469	C	T	1	2021-07-25	United States
M_82_T	M	82	SRR15433620	26767	T	C	1	2021-07-25	United States
ORF7a_62_*	ORF7a	62	SRR15433620	27577	C	T	0,538776	2021-07-25	United States
ORF7a_82_A	ORF7a	82	SRR15433620	27638	T	C	0,992126	2021-07-25	United States
ORF7a_120_I	ORF7a	120	SRR15433620	27752	C	T	0,996078	2021-07-25	United States
ORF7b_40_I	ORF7b	40	SRR15433620	27874	C	T	0,99604	2021-07-25	United States
ORF8_118_NA	ORF8	118	SRR15433620	28247	A	-GATTTC	0,99688	2021-07-25	United States
N_63_G	N	63	SRR15433620	28461	A	G	0,999113	2021-07-25	United States
N_131_T	N	131	SRR15433620	28665	T	C	0,981998	2021-07-25	United States
N_152_S	N	152	SRR15433620	28727	G	T	0,979414	2021-07-25	United States
N_203_M	N	203	SRR15433620	28881	G	T	1	2021-07-25	United States
N_215_C	N	215	SRR15433620	28916	G	T	0,985507	2021-07-25	United States
ORF1ab_1306_S	ORF1ab	1306	SRR15433621	4181	G	T	0,996644	2021-07-25	United States
ORF1ab_2046_L	ORF1ab	2046	SRR15433621	6402	C	T	0,994113	2021-07-25	United States
ORF1ab_2287_S	ORF1ab	2287	SRR15433621	7124	C	T	0,993559	2021-07-25	United States
ORF1ab_2930_L	ORF1ab	2930	SRR15433621	9053	G	T	0,990111	2021-07-25	United States
ORF1ab_3255_I	ORF1ab	3255	SRR15433621	10029	C	T	0,993515	2021-07-25	United States
ORF1ab_3646_A	ORF1ab	3646	SRR15433621	11201	A	G	0,997778	2021-07-25	United States
ORF1ab_314_L	ORF1ab	314	SRR15433621	14408	C	T	0,999825	2021-07-25	United States
ORF1ab_370_V	ORF1ab	370	SRR15433621	14576	C	T	0,184484	2021-07-25	United States
ORF1ab_662_S	ORF1ab	662	SRR15433621	15451	G	A	0,999664	2021-07-25	United States
ORF1ab_1000_L	ORF1ab	1000	SRR15433621	16466	C	T	0,999548	2021-07-25	United States
ORF1ab_1257_V	ORF1ab	1257	SRR15433621	17236	A	G	0,994051	2021-07-25	United States
ORF1ab_1918_V	ORF1ab	1918	SRR15433621	19220	C	T	0,997195	2021-07-25	United States
S_19_R	S	19	SRR15433621	21618	C	G	1	2021-07-25	United States
S_156_NA	S	156	SRR15433621	22028	G	-AGTTCA	0,995708	2021-07-25	United States
S_452_R	S	452	SRR15433621	22917	T	G	1	2021-07-25	United States
S_478_K	S	478	SRR15433621	22995	C	A	1	2021-07-25	United States
S_614_G	S	614	SRR15433621	23403	A	G	0,999789	2021-07-25	United States
S_681_R	S	681	SRR15433621	23604	C	G	0,999571	2021-07-25	United States
S_950_N	S	950	SRR15433621	24410	G	A	0,998873	2021-07-25	United States
ORF3a_26_L	ORF3a	26	SRR15433621	25469	C	T	0,998717	2021-07-25	United States
ORF3a_174_A	ORF3a	174	SRR15433621	25913	G	C	0,162347	2021-07-25	United States
M_82_T	M	82	SRR15433621	26767	T	C	0,999594	2021-07-25	United States
ORF7a_82_A	ORF7a	82	SRR15433621	27638	T	C	1	2021-07-25	United States
ORF7a_120_I	ORF7a	120	SRR15433621	27752	C	T	0,99637	2021-07-25	United States
ORF7b_40_I	ORF7b	40	SRR15433621	27874	C	T	0,996732	2021-07-25	United States
ORF8_118_NA	ORF8	118	SRR15433621	28247	A	-GATTTC	0,997226	2021-07-25	United States
N_63_G	N	63	SRR15433621	28461	A	G	0,995849	2021-07-25	United States
N_203_M	N	203	SRR15433621	28881	G	T	0,997691	2021-07-25	United States
N_215_C	N	215	SRR15433621	28916	G	T	0,990783	2021-07-25	United States
N_377_Y	N	377	SRR15433621	29402	G	T	1	2021-07-25	United States
ORF1ab_1306_S	ORF1ab	1306	SRR15433622	4181	G	T	0,998559	2021-07-25	United States
ORF1ab_2046_L	ORF1ab	2046	SRR15433622	6402	C	T	0,998745	2021-07-25	United States
ORF1ab_2287_S	ORF1ab	2287	SRR15433622	7124	C	T	0,996561	2021-07-25	United States
ORF1ab_2554_V	ORF1ab	2554	SRR15433622	7926	C	T	0,997303	2021-07-25	United States
ORF1ab_2930_L	ORF1ab	2930	SRR15433622	9053	G	T	0,997999	2021-07-25	United States
ORF1ab_3255_I	ORF1ab	3255	SRR15433622	10029	C	T	0,998664	2021-07-25	United States
ORF1ab_3646_A	ORF1ab	3646	SRR15433622	11201	A	G	0,998131	2021-07-25	United States
ORF1ab_4382_I	ORF1ab	4382	SRR15433622	13410	G	T	0,996977	2021-07-25	United States
ORF1ab_183_V	ORF1ab	183	SRR15433622	14014	T	G	0,99707	2021-07-25	United States
ORF1ab_314_L	ORF1ab	314	SRR15433622	14408	C	T	1	2021-07-25	United States
ORF1ab_662_S	ORF1ab	662	SRR15433622	15451	G	A	0,999706	2021-07-25	United States
ORF1ab_1000_L	ORF1ab	1000	SRR15433622	16466	C	T	0,999275	2021-07-25	United States
ORF1ab_1918_V	ORF1ab	1918	SRR15433622	19220	C	T	0,999001	2021-07-25	United States
S_19_R	S	19	SRR15433622	21618	C	G	1	2021-07-25	United States
S_156_NA	S	156	SRR15433622	22028	G	-AGTTCA	1	2021-07-25	United States
S_452_R	S	452	SRR15433622	22917	T	G	0,99825	2021-07-25	United States
S_478_K	S	478	SRR15433622	22995	C	A	0,998219	2021-07-25	United States
S_614_G	S	614	SRR15433622	23403	A	G	0,999819	2021-07-25	United States
S_681_R	S	681	SRR15433622	23604	C	G	0,998846	2021-07-25	United States
S_950_N	S	950	SRR15433622	24410	G	A	0,999734	2021-07-25	United States
ORF3a_26_L	ORF3a	26	SRR15433622	25469	C	T	0,999738	2021-07-25	United States
M_82_T	M	82	SRR15433622	26767	T	C	0,999657	2021-07-25	United States
ORF7a_82_A	ORF7a	82	SRR15433622	27638	T	C	1	2021-07-25	United States
ORF7a_120_I	ORF7a	120	SRR15433622	27752	C	T	0,999427	2021-07-25	United States
ORF7b_40_I	ORF7b	40	SRR15433622	27874	C	T	0,999306	2021-07-25	United States
ORF8_118_NA	ORF8	118	SRR15433622	28247	A	-GATTTC	0,993494	2021-07-25	United States
N_63_G	N	63	SRR15433622	28461	A	G	0,998404	2021-07-25	United States
N_203_M	N	203	SRR15433622	28881	G	T	0,998988	2021-07-25	United States
N_215_C	N	215	SRR15433622	28916	G	T	0,998486	2021-07-25	United States
N_377_Y	N	377	SRR15433622	29402	G	T	1	2021-07-25	United States
ORF1ab_1306_S	ORF1ab	1306	SRR15433626	4181	G	T	0,9923	2021-07-25	United States
ORF1ab_2046_L	ORF1ab	2046	SRR15433626	6402	C	T	0,99264	2021-07-25	United States
ORF1ab_2287_S	ORF1ab	2287	SRR15433626	7124	C	T	0,992218	2021-07-25	United States
ORF1ab_2554_V	ORF1ab	2554	SRR15433626	7926	C	T	0,845	2021-07-25	United States
ORF1ab_2930_L	ORF1ab	2930	SRR15433626	9053	G	T	0,988372	2021-07-25	United States
ORF1ab_3255_I	ORF1ab	3255	SRR15433626	10029	C	T	0,994652	2021-07-25	United States
ORF1ab_3646_A	ORF1ab	3646	SRR15433626	11201	A	G	0,993389	2021-07-25	United States
ORF1ab_183_V	ORF1ab	183	SRR15433626	14014	T	G	0,988579	2021-07-25	United States
ORF1ab_314_L	ORF1ab	314	SRR15433626	14408	C	T	1	2021-07-25	United States
ORF1ab_662_S	ORF1ab	662	SRR15433626	15451	G	A	0,998952	2021-07-25	United States
ORF1ab_1000_L	ORF1ab	1000	SRR15433626	16466	C	T	1	2021-07-25	United States
ORF1ab_1918_V	ORF1ab	1918	SRR15433626	19220	C	T	0,996651	2021-07-25	United States
S_19_R	S	19	SRR15433626	21618	C	G	1	2021-07-25	United States
S_156_NA	S	156	SRR15433626	22028	G	-AGTTCA	1	2021-07-25	United States
S_452_R	S	452	SRR15433626	22917	T	G	0,998645	2021-07-25	United States
S_478_K	S	478	SRR15433626	22995	C	A	0,998594	2021-07-25	United States
S_614_G	S	614	SRR15433626	23403	A	G	1	2021-07-25	United States
S_681_R	S	681	SRR15433626	23604	C	G	0,999286	2021-07-25	United States
S_950_N	S	950	SRR15433626	24410	G	A	1	2021-07-25	United States
ORF3a_26_L	ORF3a	26	SRR15433626	25469	C	T	1	2021-07-25	United States
ORF3a_174_A	ORF3a	174	SRR15433626	25913	G	C	0,115942	2021-07-25	United States
M_82_T	M	82	SRR15433626	26767	T	C	1	2021-07-25	United States
ORF7a_82_A	ORF7a	82	SRR15433626	27638	T	C	1	2021-07-25	United States
ORF7a_120_I	ORF7a	120	SRR15433626	27752	C	T	1	2021-07-25	United States
ORF7b_40_I	ORF7b	40	SRR15433626	27874	C	T	0,988372	2021-07-25	United States
ORF8_118_NA	ORF8	118	SRR15433626	28247	A	-GATTTC	0,988327	2021-07-25	United States
N_63_G	N	63	SRR15433626	28461	A	G	0,999309	2021-07-25	United States
ORF1ab_1306_S	ORF1ab	1306	SRR15433627	4181	G	T	0,998576	2021-07-25	United States
ORF1ab_2046_L	ORF1ab	2046	SRR15433627	6402	C	T	0,998709	2021-07-25	United States
ORF1ab_2287_S	ORF1ab	2287	SRR15433627	7124	C	T	0,999544	2021-07-25	United States
ORF1ab_2930_L	ORF1ab	2930	SRR15433627	9053	G	T	0,998427	2021-07-25	United States
ORF1ab_3255_I	ORF1ab	3255	SRR15433627	10029	C	T	0,996016	2021-07-25	United States
ORF1ab_3646_A	ORF1ab	3646	SRR15433627	11201	A	G	0,998539	2021-07-25	United States
ORF1ab_314_L	ORF1ab	314	SRR15433627	14408	C	T	0,999787	2021-07-25	United States
ORF1ab_662_S	ORF1ab	662	SRR15433627	15451	G	A	0,999876	2021-07-25	United States
ORF1ab_1000_L	ORF1ab	1000	SRR15433627	16466	C	T	1	2021-07-25	United States
ORF1ab_1219_S	ORF1ab	1219	SRR15433627	17122	G	T	0,996964	2021-07-25	United States
ORF1ab_1918_V	ORF1ab	1918	SRR15433627	19220	C	T	0,99877	2021-07-25	United States
S_19_R	S	19	SRR15433627	21618	C	G	1	2021-07-25	United States
S_95_I	S	95	SRR15433627	21846	C	T	0,994898	2021-07-25	United States
S_142_D	S	142	SRR15433627	21987	G	A	1	2021-07-25	United States
S_156_NA	S	156	SRR15433627	22028	G	-AGTTCA	1	2021-07-25	United States
S_452_R	S	452	SRR15433627	22917	T	G	1	2021-07-25	United States
S_478_K	S	478	SRR15433627	22995	C	A	1	2021-07-25	United States
S_614_G	S	614	SRR15433627	23403	A	G	1	2021-07-25	United States
S_681_R	S	681	SRR15433627	23604	C	G	0,999065	2021-07-25	United States
S_940_F	S	940	SRR15433627	24381	C	T	0,996122	2021-07-25	United States
S_950_N	S	950	SRR15433627	24410	G	A	0,99901	2021-07-25	United States
ORF3a_26_L	ORF3a	26	SRR15433627	25469	C	T	0,999719	2021-07-25	United States
ORF3a_174_A	ORF3a	174	SRR15433627	25913	G	C	0,106968	2021-07-25	United States
M_82_T	M	82	SRR15433627	26767	T	C	1	2021-07-25	United States
ORF7a_82_A	ORF7a	82	SRR15433627	27638	T	C	1	2021-07-25	United States
ORF7a_120_I	ORF7a	120	SRR15433627	27752	C	T	1	2021-07-25	United States
ORF7b_40_I	ORF7b	40	SRR15433627	27874	C	T	0,998879	2021-07-25	United States
ORF8_51_V	ORF8	51	SRR15433627	28045	C	T	0,994642	2021-07-25	United States
ORF8_118_NA	ORF8	118	SRR15433627	28247	A	-GATTTC	0,99573	2021-07-25	United States
N_63_G	N	63	SRR15433627	28461	A	G	0,999245	2021-07-25	United States
N_203_M	N	203	SRR15433627	28881	G	T	0,997845	2021-07-25	United States
N_215_C	N	215	SRR15433627	28916	G	T	1	2021-07-25	United States
N_377_Y	N	377	SRR15433627	29402	G	T	1	2021-07-25	United States
ORF1ab_1306_S	ORF1ab	1306	SRR15433628	4181	G	T	0,990164	2021-07-25	United States
ORF1ab_2046_L	ORF1ab	2046	SRR15433628	6402	C	T	0,99118	2021-07-25	United States
ORF1ab_2287_S	ORF1ab	2287	SRR15433628	7124	C	T	0,989399	2021-07-25	United States
ORF1ab_2554_V	ORF1ab	2554	SRR15433628	7926	C	T	0,902174	2021-07-25	United States
ORF1ab_2930_L	ORF1ab	2930	SRR15433628	9053	G	T	0,966184	2021-07-25	United States
ORF1ab_2972_F	ORF1ab	2972	SRR15433628	9180	C	T	0,956522	2021-07-25	United States
ORF1ab_3646_A	ORF1ab	3646	SRR15433628	11201	A	G	0,997423	2021-07-25	United States
ORF1ab_4334_T	ORF1ab	4334	SRR15433628	13266	T	C	0,976655	2021-07-25	United States
ORF1ab_183_V	ORF1ab	183	SRR15433628	14014	T	G	0,978469	2021-07-25	United States
ORF1ab_314_L	ORF1ab	314	SRR15433628	14408	C	T	0,999508	2021-07-25	United States
ORF1ab_662_S	ORF1ab	662	SRR15433628	15451	G	A	0,999678	2021-07-25	United States
ORF1ab_1000_L	ORF1ab	1000	SRR15433628	16466	C	T	1	2021-07-25	United States
ORF1ab_1918_V	ORF1ab	1918	SRR15433628	19220	C	T	0,992574	2021-07-25	United States
S_156_NA	S	156	SRR15433628	22028	G	-AGTTCA	0,981043	2021-07-25	United States
S_452_R	S	452	SRR15433628	22917	T	G	1	2021-07-25	United States
S_478_K	S	478	SRR15433628	22995	C	A	1	2021-07-25	United States
S_614_G	S	614	SRR15433628	23403	A	G	1	2021-07-25	United States
S_681_R	S	681	SRR15433628	23604	C	G	1	2021-07-25	United States
S_950_N	S	950	SRR15433628	24410	G	A	1	2021-07-25	United States
ORF3a_26_L	ORF3a	26	SRR15433628	25469	C	T	0,997268	2021-07-25	United States
ORF3a_174_A	ORF3a	174	SRR15433628	25913	G	C	0,116697	2021-07-25	United States
M_82_T	M	82	SRR15433628	26767	T	C	1	2021-07-25	United States
ORF7a_82_A	ORF7a	82	SRR15433628	27638	T	C	1	2021-07-25	United States
ORF7a_120_I	ORF7a	120	SRR15433628	27752	C	T	1	2021-07-25	United States
ORF7b_40_I	ORF7b	40	SRR15433628	27874	C	T	0,984127	2021-07-25	United States
ORF8_118_NA	ORF8	118	SRR15433628	28247	A	-GATTTC	0,992912	2021-07-25	United States
N_63_G	N	63	SRR15433628	28461	A	G	0,999243	2021-07-25	United States
ORF1ab_411_L	ORF1ab	411	SRR15433629	1496	T	C	0,968112	2021-07-25	United States
ORF1ab_1306_S	ORF1ab	1306	SRR15433629	4181	G	T	0,996609	2021-07-25	United States
ORF1ab_1788_M	ORF1ab	1788	SRR15433629	5628	C	T	0,111074	2021-07-25	United States
ORF1ab_2046_L	ORF1ab	2046	SRR15433629	6402	C	T	0,997134	2021-07-25	United States
ORF1ab_2287_S	ORF1ab	2287	SRR15433629	7124	C	T	0,995422	2021-07-25	United States
ORF1ab_2554_V	ORF1ab	2554	SRR15433629	7926	C	T	0,975048	2021-07-25	United States
ORF1ab_2930_L	ORF1ab	2930	SRR15433629	9053	G	T	0,988095	2021-07-25	United States
ORF1ab_2972_F	ORF1ab	2972	SRR15433629	9180	C	T	0,958958	2021-07-25	United States
ORF1ab_3255_I	ORF1ab	3255	SRR15433629	10029	C	T	0,985075	2021-07-25	United States
ORF1ab_3646_A	ORF1ab	3646	SRR15433629	11201	A	G	0,998077	2021-07-25	United States
ORF1ab_4334_T	ORF1ab	4334	SRR15433629	13266	T	C	0,982915	2021-07-25	United States
ORF1ab_183_V	ORF1ab	183	SRR15433629	14014	T	G	0,975373	2021-07-25	United States
ORF1ab_314_L	ORF1ab	314	SRR15433629	14408	C	T	0,99988	2021-07-25	United States
ORF1ab_662_S	ORF1ab	662	SRR15433629	15451	G	A	0,999291	2021-07-25	United States
ORF1ab_1000_L	ORF1ab	1000	SRR15433629	16466	C	T	0,995321	2021-07-25	United States
ORF1ab_1918_V	ORF1ab	1918	SRR15433629	19220	C	T	0,996383	2021-07-25	United States
S_19_R	S	19	SRR15433629	21618	C	G	1	2021-07-25	United States
S_142_D	S	142	SRR15433629	21987	G	A	1	2021-07-25	United States
S_156_NA	S	156	SRR15433629	22028	G	-AGTTCA	0,998688	2021-07-25	United States
S_452_R	S	452	SRR15433629	22917	T	G	0,999071	2021-07-25	United States
S_478_K	S	478	SRR15433629	22995	C	A	0,999044	2021-07-25	United States
S_614_G	S	614	SRR15433629	23403	A	G	1	2021-07-25	United States
S_681_R	S	681	SRR15433629	23604	C	G	0,999741	2021-07-25	United States
S_950_N	S	950	SRR15433629	24410	G	A	0,999605	2021-07-25	United States
ORF3a_26_L	ORF3a	26	SRR15433629	25469	C	T	0,999588	2021-07-25	United States
ORF3a_174_A	ORF3a	174	SRR15433629	25913	G	C	0,100647	2021-07-25	United States
M_82_T	M	82	SRR15433629	26767	T	C	1	2021-07-25	United States
ORF7a_82_A	ORF7a	82	SRR15433629	27638	T	C	1	2021-07-25	United States
ORF7a_120_I	ORF7a	120	SRR15433629	27752	C	T	1	2021-07-25	United States
ORF7b_40_I	ORF7b	40	SRR15433629	27874	C	T	0,993753	2021-07-25	United States
ORF8_118_NA	ORF8	118	SRR15433629	28247	A	-GATTTC	0,995634	2021-07-25	United States
N_63_G	N	63	SRR15433629	28461	A	G	0,998748	2021-07-25	United States
N_203_M	N	203	SRR15433629	28881	G	T	1	2021-07-25	United States
N_215_C	N	215	SRR15433629	28916	G	T	0,994286	2021-07-25	United States
ORF1ab_1306_S	ORF1ab	1306	SRR15433631	4181	G	T	0,99794	2021-07-25	United States
ORF1ab_2046_L	ORF1ab	2046	SRR15433631	6402	C	T	0,996269	2021-07-25	United States
ORF1ab_2287_S	ORF1ab	2287	SRR15433631	7124	C	T	0,996528	2021-07-25	United States
ORF1ab_2930_L	ORF1ab	2930	SRR15433631	9053	G	T	1	2021-07-25	United States
ORF1ab_3646_A	ORF1ab	3646	SRR15433631	11201	A	G	0,998899	2021-07-25	United States
ORF1ab_314_L	ORF1ab	314	SRR15433631	14408	C	T	0,999763	2021-07-25	United States
ORF1ab_662_S	ORF1ab	662	SRR15433631	15451	G	A	0,998456	2021-07-25	United States
ORF1ab_1000_L	ORF1ab	1000	SRR15433631	16466	C	T	0,990099	2021-07-25	United States
ORF1ab_1257_V	ORF1ab	1257	SRR15433631	17236	A	G	0,994063	2021-07-25	United States
ORF1ab_1918_V	ORF1ab	1918	SRR15433631	19220	C	T	0,997154	2021-07-25	United States
S_156_NA	S	156	SRR15433631	22028	G	-AGTTCA	1	2021-07-25	United States
S_452_R	S	452	SRR15433631	22917	T	G	1	2021-07-25	United States
S_478_K	S	478	SRR15433631	22995	C	A	1	2021-07-25	United States
S_614_G	S	614	SRR15433631	23403	A	G	1	2021-07-25	United States
S_681_R	S	681	SRR15433631	23604	C	G	0,999255	2021-07-25	United States
S_950_N	S	950	SRR15433631	24410	G	A	0,998088	2021-07-25	United States
ORF3a_26_L	ORF3a	26	SRR15433631	25469	C	T	0,993651	2021-07-25	United States
ORF3a_174_A	ORF3a	174	SRR15433631	25913	G	C	0,253659	2021-07-25	United States
M_82_T	M	82	SRR15433631	26767	T	C	0,997326	2021-07-25	United States
ORF7b_40_I	ORF7b	40	SRR15433631	27874	C	T	0,996732	2021-07-25	United States
ORF8_118_NA	ORF8	118	SRR15433631	28247	A	-GATTTC	0,989817	2021-07-25	United States
N_63_G	N	63	SRR15433631	28461	A	G	0,998594	2021-07-25	United States
N_131_T	N	131	SRR15433631	28665	T	C	0,982696	2021-07-25	United States
N_152_S	N	152	SRR15433631	28727	G	T	0,980218	2021-07-25	United States
ORF1ab_1306_S	ORF1ab	1306	SRR15433632	4181	G	T	0,996682	2021-07-25	United States
ORF1ab_2046_L	ORF1ab	2046	SRR15433632	6402	C	T	0,996196	2021-07-25	United States
ORF1ab_2287_S	ORF1ab	2287	SRR15433632	7124	C	T	0,996485	2021-07-25	United States
ORF1ab_2930_L	ORF1ab	2930	SRR15433632	9053	G	T	0,995838	2021-07-25	United States
ORF1ab_3255_I	ORF1ab	3255	SRR15433632	10029	C	T	0,997743	2021-07-25	United States
ORF1ab_3646_A	ORF1ab	3646	SRR15433632	11201	A	G	0,996631	2021-07-25	United States
ORF1ab_3731_V	ORF1ab	3731	SRR15433632	11456	A	G	0,992308	2021-07-25	United States
ORF1ab_314_L	ORF1ab	314	SRR15433632	14408	C	T	1	2021-07-25	United States
ORF1ab_662_S	ORF1ab	662	SRR15433632	15451	G	A	0,999748	2021-07-25	United States
ORF1ab_1000_L	ORF1ab	1000	SRR15433632	16466	C	T	0,999421	2021-07-25	United States
ORF1ab_1452_L	ORF1ab	1452	SRR15433632	17822	C	T	0,0832595	2021-07-25	United States
ORF1ab_1918_V	ORF1ab	1918	SRR15433632	19220	C	T	0,997387	2021-07-25	United States
S_19_R	S	19	SRR15433632	21618	C	G	0,997037	2021-07-25	United States
S_156_NA	S	156	SRR15433632	22028	G	-AGTTCA	0,998981	2021-07-25	United States
S_452_R	S	452	SRR15433632	22917	T	G	1	2021-07-25	United States
S_478_K	S	478	SRR15433632	22995	C	A	1	2021-07-25	United States
S_614_G	S	614	SRR15433632	23403	A	G	1	2021-07-25	United States
S_681_R	S	681	SRR15433632	23604	C	G	0,998705	2021-07-25	United States
S_950_N	S	950	SRR15433632	24410	G	A	0,999129	2021-07-25	United States
ORF3a_26_L	ORF3a	26	SRR15433632	25469	C	T	1	2021-07-25	United States
M_82_T	M	82	SRR15433632	26767	T	C	0,99909	2021-07-25	United States
ORF6_57_S	ORF6	57	SRR15433632	27370	C	T	0,987963	2021-07-25	United States
ORF7a_78_H	ORF7a	78	SRR15433632	27626	G	A	0,101347	2021-07-25	United States
ORF7a_82_A	ORF7a	82	SRR15433632	27638	T	C	0,999291	2021-07-25	United States
ORF7a_120_I	ORF7a	120	SRR15433632	27752	C	T	0,999299	2021-07-25	United States
ORF7b_40_I	ORF7b	40	SRR15433632	27874	C	T	0,997016	2021-07-25	United States
ORF8_118_NA	ORF8	118	SRR15433632	28247	A	-GATTTC	0,993918	2021-07-25	United States
N_9_H	N	9	SRR15433632	28300	G	T	0,991341	2021-07-25	United States
N_63_G	N	63	SRR15433632	28461	A	G	0,99852	2021-07-25	United States
N_203_M	N	203	SRR15433632	28881	G	T	1	2021-07-25	United States
N_215_C	N	215	SRR15433632	28916	G	T	0,973913	2021-07-25	United States
N_377_Y	N	377	SRR15433632	29402	G	T	1	2021-07-25	United States
ORF1ab_1228_G	ORF1ab	1228	SRR15433634	3948	A	G	0,992893	2021-07-25	United States
ORF1ab_1268_V	ORF1ab	1268	SRR15433634	4068	C	T	0,993289	2021-07-25	United States
ORF1ab_1306_S	ORF1ab	1306	SRR15433634	4181	G	T	0,993269	2021-07-25	United States
ORF1ab_2046_L	ORF1ab	2046	SRR15433634	6402	C	T	0,997476	2021-07-25	United States
ORF1ab_2287_S	ORF1ab	2287	SRR15433634	7124	C	T	0,997762	2021-07-25	United States
ORF1ab_2930_L	ORF1ab	2930	SRR15433634	9053	G	T	0,996992	2021-07-25	United States
ORF1ab_3255_I	ORF1ab	3255	SRR15433634	10029	C	T	0,994608	2021-07-25	United States
ORF1ab_3646_A	ORF1ab	3646	SRR15433634	11201	A	G	0,995314	2021-07-25	United States
ORF1ab_3766_F	ORF1ab	3766	SRR15433634	11562	G	T	0,99271	2021-07-25	United States
ORF1ab_314_L	ORF1ab	314	SRR15433634	14408	C	T	0,999909	2021-07-25	United States
ORF1ab_662_S	ORF1ab	662	SRR15433634	15451	G	A	0,9996	2021-07-25	United States
ORF1ab_1000_L	ORF1ab	1000	SRR15433634	16466	C	T	0,999262	2021-07-25	United States
ORF1ab_1918_V	ORF1ab	1918	SRR15433634	19220	C	T	0,9964	2021-07-25	United States
S_19_R	S	19	SRR15433634	21618	C	G	0,998332	2021-07-25	United States
S_142_D	S	142	SRR15433634	21987	G	A	0,987261	2021-07-25	United States
S_156_NA	S	156	SRR15433634	22028	G	-AGTTCA	0,998371	2021-07-25	United States
S_452_R	S	452	SRR15433634	22917	T	G	0,999636	2021-07-25	United States
S_478_K	S	478	SRR15433634	22995	C	A	0,99925	2021-07-25	United States
S_614_G	S	614	SRR15433634	23403	A	G	1	2021-07-25	United States
S_681_R	S	681	SRR15433634	23604	C	G	0,999277	2021-07-25	United States
S_950_N	S	950	SRR15433634	24410	G	A	0,999815	2021-07-25	United States
ORF3a_26_L	ORF3a	26	SRR15433634	25469	C	T	0,999646	2021-07-25	United States
ORF3a_101_I	ORF3a	101	SRR15433634	25693	C	A	0,988739	2021-07-25	United States
ORF3a_174_A	ORF3a	174	SRR15433634	25913	G	C	0,0695039	2021-07-25	United States
ORF3a_239_Q	ORF3a	239	SRR15433634	26107	G	C	0,990728	2021-07-25	United States
M_82_T	M	82	SRR15433634	26767	T	C	0,999768	2021-07-25	United States
ORF7a_82_F	ORF7a	82	SRR15433634	27637	G	T	0,219273	2021-07-25	United States
ORF7a_82_A	ORF7a	82	SRR15433634	27638	T	C	0,999422	2021-07-25	United States
ORF7a_120_I	ORF7a	120	SRR15433634	27752	C	T	1	2021-07-25	United States
ORF7b_40_I	ORF7b	40	SRR15433634	27874	C	T	0,996294	2021-07-25	United States
ORF8_118_NA	ORF8	118	SRR15433634	28247	A	-GATTTC	0,994282	2021-07-25	United States
N_63_G	N	63	SRR15433634	28461	A	G	0,998945	2021-07-25	United States
N_199_S	N	199	SRR15433634	28868	C	T	0,992727	2021-07-25	United States
N_203_M	N	203	SRR15433634	28881	G	T	0,999269	2021-07-25	United States
N_215_C	N	215	SRR15433634	28916	G	T	0,998543	2021-07-25	United States
N_377_Y	N	377	SRR15433634	29402	G	T	0,998733	2021-07-25	United States
ORF1ab_1127_Y	ORF1ab	1127	SRR15433636	3644	G	T	0,329022	2021-07-25	United States
ORF1ab_1306_S	ORF1ab	1306	SRR15433636	4181	G	T	0,998345	2021-07-25	United States
ORF1ab_2046_L	ORF1ab	2046	SRR15433636	6402	C	T	0,998575	2021-07-25	United States
ORF1ab_2287_S	ORF1ab	2287	SRR15433636	7124	C	T	0,998896	2021-07-25	United States
ORF1ab_2327_C	ORF1ab	2327	SRR15433636	7246	G	T	0,658464	2021-07-25	United States
ORF1ab_2930_L	ORF1ab	2930	SRR15433636	9053	G	T	0,998394	2021-07-25	United States
ORF1ab_3255_I	ORF1ab	3255	SRR15433636	10029	C	T	0,998309	2021-07-25	United States
ORF1ab_3646_A	ORF1ab	3646	SRR15433636	11201	A	G	0,998776	2021-07-25	United States
ORF1ab_3731_V	ORF1ab	3731	SRR15433636	11456	A	G	0,996325	2021-07-25	United States
ORF1ab_4083_M	ORF1ab	4083	SRR15433636	12513	C	T	0,660437	2021-07-25	United States
ORF1ab_314_L	ORF1ab	314	SRR15433636	14408	C	T	0,999868	2021-07-25	United States
ORF1ab_662_S	ORF1ab	662	SRR15433636	15451	G	A	0,999281	2021-07-25	United States
ORF1ab_1000_L	ORF1ab	1000	SRR15433636	16466	C	T	0,998676	2021-07-25	United States
ORF1ab_1550_Y	ORF1ab	1550	SRR15433636	18115	C	T	0,331793	2021-07-25	United States
ORF1ab_1918_V	ORF1ab	1918	SRR15433636	19220	C	T	0,998259	2021-07-25	United States
S_19_R	S	19	SRR15433636	21618	C	G	1	2021-07-25	United States
S_156_NA	S	156	SRR15433636	22028	G	-AGTTCA	0,998206	2021-07-25	United States
S_452_R	S	452	SRR15433636	22917	T	G	1	2021-07-25	United States
S_478_K	S	478	SRR15433636	22995	C	A	1	2021-07-25	United States
S_614_G	S	614	SRR15433636	23403	A	G	0,999845	2021-07-25	United States
S_681_R	S	681	SRR15433636	23604	C	G	0,999805	2021-07-25	United States
S_704_L	S	704	SRR15433636	23673	C	T	0,664441	2021-07-25	United States
S_950_N	S	950	SRR15433636	24410	G	A	0,999712	2021-07-25	United States
ORF3a_26_L	ORF3a	26	SRR15433636	25469	C	T	0,999731	2021-07-25	United States
M_82_T	M	82	SRR15433636	26767	T	C	0,999706	2021-07-25	United States
ORF7a_62_NA	ORF7a	62	SRR15433636	27579	A	-TTTGCTTTTGCTTGTCCTGACGGCGTAAAACACGTCTATCAGTT	0,31747	2021-07-25	United States
ORF7a_82_A	ORF7a	82	SRR15433636	27638	T	C	0,999418	2021-07-25	United States
ORF7a_120_I	ORF7a	120	SRR15433636	27752	C	T	0,999415	2021-07-25	United States
ORF7b_40_I	ORF7b	40	SRR15433636	27874	C	T	0,998031	2021-07-25	United States
ORF8_118_NA	ORF8	118	SRR15433636	28247	A	-GATTTC	0,994471	2021-07-25	United States
N_63_G	N	63	SRR15433636	28461	A	G	0,998674	2021-07-25	United States
N_203_M	N	203	SRR15433636	28881	G	T	1	2021-07-25	United States
N_215_C	N	215	SRR15433636	28916	G	T	0,991071	2021-07-25	United States
N_377_Y	N	377	SRR15433636	29402	G	T	1	2021-07-25	United States
ORF1ab_1306_S	ORF1ab	1306	SRR15433637	4181	G	T	0,997853	2021-07-25	United States
ORF1ab_2046_L	ORF1ab	2046	SRR15433637	6402	C	T	0,997407	2021-07-25	United States
ORF1ab_2287_S	ORF1ab	2287	SRR15433637	7124	C	T	0,996669	2021-07-25	United States
ORF1ab_2930_L	ORF1ab	2930	SRR15433637	9053	G	T	0,99596	2021-07-25	United States
ORF1ab_3255_I	ORF1ab	3255	SRR15433637	10029	C	T	0,989286	2021-07-25	United States
ORF1ab_3646_A	ORF1ab	3646	SRR15433637	11201	A	G	0,997188	2021-07-25	United States
ORF1ab_314_L	ORF1ab	314	SRR15433637	14408	C	T	1	2021-07-25	United States
ORF1ab_662_S	ORF1ab	662	SRR15433637	15451	G	A	0,998986	2021-07-25	United States
ORF1ab_1000_L	ORF1ab	1000	SRR15433637	16466	C	T	0,999424	2021-07-25	United States
ORF1ab_1918_V	ORF1ab	1918	SRR15433637	19220	C	T	0,997594	2021-07-25	United States
ORF1ab_2635_H	ORF1ab	2635	SRR15433637	21372	G	T	0,981206	2021-07-25	United States
S_156_NA	S	156	SRR15433637	22028	G	-AGTTCA	0,996296	2021-07-25	United States
S_452_R	S	452	SRR15433637	22917	T	G	1	2021-07-25	United States
S_478_K	S	478	SRR15433637	22995	C	A	1	2021-07-25	United States
S_614_G	S	614	SRR15433637	23403	A	G	1	2021-07-25	United States
S_681_R	S	681	SRR15433637	23604	C	G	0,999239	2021-07-25	United States
S_950_N	S	950	SRR15433637	24410	G	A	0,999492	2021-07-25	United States
ORF3a_26_L	ORF3a	26	SRR15433637	25469	C	T	1	2021-07-25	United States
ORF3a_96_F	ORF3a	96	SRR15433637	25678	C	T	0,978784	2021-07-25	United States
ORF3a_174_A	ORF3a	174	SRR15433637	25913	G	C	0,134783	2021-07-25	United States
ORF3a_240_L	ORF3a	240	SRR15433637	26111	C	T	0,57738	2021-07-25	United States
M_82_T	M	82	SRR15433637	26767	T	C	1	2021-07-25	United States
ORF7a_101_NA	ORF7a	101	SRR15433637	27694	T	-TTCTTA	0,39	2021-07-25	United States
ORF7b_40_I	ORF7b	40	SRR15433637	27874	C	T	0,985119	2021-07-25	United States
ORF8_106_Q	ORF8	106	SRR15433637	28209	G	C	0,988892	2021-07-25	United States
ORF8_118_NA	ORF8	118	SRR15433637	28247	A	-GATTTC	0,995384	2021-07-25	United States
N_63_G	N	63	SRR15433637	28461	A	G	0,999058	2021-07-25	United States
N_203_M	N	203	SRR15433637	28881	G	T	1	2021-07-25	United States
N_215_C	N	215	SRR15433637	28916	G	T	0,995261	2021-07-25	United States
N_325_I	N	325	SRR15433637	29247	C	T	0,386478	2021-07-25	United States
ORF10_35_I	ORF10	35	SRR15433637	29660	T	A	0,964169	2021-07-25	United States
ORF1ab_1306_S	ORF1ab	1306	SRR15433638	4181	G	T	0,996545	2021-07-25	United States
ORF1ab_2046_L	ORF1ab	2046	SRR15433638	6402	C	T	0,997537	2021-07-25	United States
ORF1ab_2287_S	ORF1ab	2287	SRR15433638	7124	C	T	0,99859	2021-07-25	United States
ORF1ab_2930_L	ORF1ab	2930	SRR15433638	9053	G	T	0,998965	2021-07-25	United States
ORF1ab_3255_I	ORF1ab	3255	SRR15433638	10029	C	T	0,99638	2021-07-25	United States
ORF1ab_3646_A	ORF1ab	3646	SRR15433638	11201	A	G	0,998225	2021-07-25	United States
ORF1ab_314_L	ORF1ab	314	SRR15433638	14408	C	T	0,999838	2021-07-25	United States
ORF1ab_662_S	ORF1ab	662	SRR15433638	15451	G	A	0,999658	2021-07-25	United States
ORF1ab_1000_L	ORF1ab	1000	SRR15433638	16466	C	T	0,999242	2021-07-25	United States
ORF1ab_1918_V	ORF1ab	1918	SRR15433638	19220	C	T	0,996663	2021-07-25	United States
ORF1ab_2544_D	ORF1ab	2544	SRR15433638	21099	G	T	0,990932	2021-07-25	United States
ORF1ab_2635_H	ORF1ab	2635	SRR15433638	21372	G	T	0,910494	2021-07-25	United States
S_19_R	S	19	SRR15433638	21618	C	G	1	2021-07-25	United States
S_95_I	S	95	SRR15433638	21846	C	T	1	2021-07-25	United States
S_142_D	S	142	SRR15433638	21987	G	A	1	2021-07-25	United States
S_156_NA	S	156	SRR15433638	22028	G	-AGTTCA	0,998626	2021-07-25	United States
S_452_R	S	452	SRR15433638	22917	T	G	0,999203	2021-07-25	United States
S_478_K	S	478	SRR15433638	22995	C	A	1	2021-07-25	United States
S_614_G	S	614	SRR15433638	23403	A	G	1	2021-07-25	United States
S_681_R	S	681	SRR15433638	23604	C	G	0,999481	2021-07-25	United States
S_950_N	S	950	SRR15433638	24410	G	A	1	2021-07-25	United States
ORF3a_26_L	ORF3a	26	SRR15433638	25469	C	T	0,998782	2021-07-25	United States
ORF3a_174_A	ORF3a	174	SRR15433638	25913	G	C	0,101889	2021-07-25	United States
M_82_T	M	82	SRR15433638	26767	T	C	0,999585	2021-07-25	United States
ORF7a_71_I	ORF7a	71	SRR15433638	27604	G	A	0,962779	2021-07-25	United States
ORF7a_82_A	ORF7a	82	SRR15433638	27638	T	C	1	2021-07-25	United States
ORF7a_120_I	ORF7a	120	SRR15433638	27752	C	T	1	2021-07-25	United States
ORF7b_40_I	ORF7b	40	SRR15433638	27874	C	T	0,995683	2021-07-25	United States
ORF8_118_NA	ORF8	118	SRR15433638	28247	A	-GATTTC	0,996352	2021-07-25	United States
N_63_G	N	63	SRR15433638	28461	A	G	0,99895	2021-07-25	United States
N_203_M	N	203	SRR15433638	28881	G	T	0,997691	2021-07-25	United States
N_215_C	N	215	SRR15433638	28916	G	T	0,990654	2021-07-25	United States
N_377_Y	N	377	SRR15433638	29402	G	T	1	2021-07-25	United States
ORF1ab_1306_S	ORF1ab	1306	SRR15433639	4181	G	T	0,994915	2021-07-25	United States
ORF1ab_2046_L	ORF1ab	2046	SRR15433639	6402	C	T	0,994821	2021-07-25	United States
ORF1ab_2287_S	ORF1ab	2287	SRR15433639	7124	C	T	0,99653	2021-07-25	United States
ORF1ab_2930_L	ORF1ab	2930	SRR15433639	9053	G	T	0,994048	2021-07-25	United States
ORF1ab_3255_I	ORF1ab	3255	SRR15433639	10029	C	T	0,997727	2021-07-25	United States
ORF1ab_3646_A	ORF1ab	3646	SRR15433639	11201	A	G	0,995638	2021-07-25	United States
ORF1ab_314_L	ORF1ab	314	SRR15433639	14408	C	T	0,999859	2021-07-25	United States
ORF1ab_662_S	ORF1ab	662	SRR15433639	15451	G	A	0,998804	2021-07-25	United States
ORF1ab_1000_L	ORF1ab	1000	SRR15433639	16466	C	T	0,999534	2021-07-25	United States
ORF1ab_1918_V	ORF1ab	1918	SRR15433639	19220	C	T	0,996247	2021-07-25	United States
S_19_R	S	19	SRR15433639	21618	C	G	1	2021-07-25	United States
S_156_NA	S	156	SRR15433639	22028	G	-AGTTCA	0,993737	2021-07-25	United States
S_452_R	S	452	SRR15433639	22917	T	G	0,99894	2021-07-25	United States
S_478_K	S	478	SRR15433639	22995	C	A	0,998908	2021-07-25	United States
S_614_G	S	614	SRR15433639	23403	A	G	0,999799	2021-07-25	United States
S_681_R	S	681	SRR15433639	23604	C	G	0,999083	2021-07-25	United States
S_950_N	S	950	SRR15433639	24410	G	A	0,99947	2021-07-25	United States
ORF3a_26_L	ORF3a	26	SRR15433639	25469	C	T	0,998957	2021-07-25	United States
ORF3a_174_A	ORF3a	174	SRR15433639	25913	G	C	0,0884855	2021-07-25	United States
ORF3a_239_Q	ORF3a	239	SRR15433639	26107	G	C	0,988766	2021-07-25	United States
M_82_T	M	82	SRR15433639	26767	T	C	0,998511	2021-07-25	United States
ORF7a_82_A	ORF7a	82	SRR15433639	27638	T	C	1	2021-07-25	United States
ORF7a_120_I	ORF7a	120	SRR15433639	27752	C	T	1	2021-07-25	United States
ORF7b_40_I	ORF7b	40	SRR15433639	27874	C	T	0,994297	2021-07-25	United States
ORF8_118_NA	ORF8	118	SRR15433639	28247	A	-GATTTC	0,993727	2021-07-25	United States
N_63_G	N	63	SRR15433639	28461	A	G	0,99921	2021-07-25	United States
N_203_M	N	203	SRR15433639	28881	G	T	0,997596	2021-07-25	United States
N_215_C	N	215	SRR15433639	28916	G	T	0,992736	2021-07-25	United States
ORF1ab_333_A	ORF1ab	333	SRR15433640	1262	A	G	0,980918	2021-07-25	United States
ORF1ab_1176_V	ORF1ab	1176	SRR15433640	3792	C	T	0,984113	2021-07-25	United States
ORF1ab_1640_L	ORF1ab	1640	SRR15433640	5184	C	T	0,991478	2021-07-25	United States
ORF1ab_2593_T	ORF1ab	2593	SRR15433640	8042	G	A	0,0860215	2021-07-25	United States
ORF1ab_3209_V	ORF1ab	3209	SRR15433640	9891	C	T	0,991572	2021-07-25	United States
ORF1ab_3718_A	ORF1ab	3718	SRR15433640	11418	T	C	0,990673	2021-07-25	United States
ORF1ab_3750_I	ORF1ab	3750	SRR15433640	11514	C	T	0,990624	2021-07-25	United States
ORF1ab_314_L	ORF1ab	314	SRR15433640	14408	C	T	1	2021-07-25	United States
ORF1ab_662_S	ORF1ab	662	SRR15433640	15451	G	A	0,9985	2021-07-25	United States
ORF1ab_1000_L	ORF1ab	1000	SRR15433640	16466	C	T	0,998932	2021-07-25	United States
S_19_I	S	19	SRR15433640	21618	C	T	0,992495	2021-07-25	United States
S_452_R	S	452	SRR15433640	22917	T	G	1	2021-07-25	United States
S_478_K	S	478	SRR15433640	22995	C	A	1	2021-07-25	United States
S_614_G	S	614	SRR15433640	23403	A	G	1	2021-07-25	United States
S_681_R	S	681	SRR15433640	23604	C	G	1	2021-07-25	United States
S_950_N	S	950	SRR15433640	24410	G	A	0,999452	2021-07-25	United States
S_1074_S	S	1074	SRR15433640	24783	A	G	0,980803	2021-07-25	United States
S_1264_L	S	1264	SRR15433640	25352	G	T	0,987931	2021-07-25	United States
ORF3a_26_L	ORF3a	26	SRR15433640	25469	C	T	0,999509	2021-07-25	United States
ORF3a_219_F	ORF3a	219	SRR15433640	26049	G	T	0,977649	2021-07-25	United States
M_82_T	M	82	SRR15433640	26767	T	C	0,999732	2021-07-25	United States
ORF6_48_N	ORF6	48	SRR15433640	27345	A	T	0,973643	2021-07-25	United States
ORF7a_82_A	ORF7a	82	SRR15433640	27638	T	C	0,999391	2021-07-25	United States
ORF7a_120_I	ORF7a	120	SRR15433640	27752	C	T	1	2021-07-25	United States
ORF8_118_NA	ORF8	118	SRR15433640	28247	A	-GATTTC	0,995897	2021-07-25	United States
N_63_G	N	63	SRR15433640	28461	A	G	0,998008	2021-07-25	United States
N_203_M	N	203	SRR15433640	28881	G	T	0,999464	2021-07-25	United States
N_377_Y	N	377	SRR15433640	29402	G	T	1	2021-07-25	United States
ORF1ab_1306_S	ORF1ab	1306	SRR15433641	4181	G	T	0,997695	2021-07-25	United States
ORF1ab_1872_N	ORF1ab	1872	SRR15433641	5880	G	A	0,990741	2021-07-25	United States
ORF1ab_2046_L	ORF1ab	2046	SRR15433641	6402	C	T	0,997464	2021-07-25	United States
ORF1ab_2287_S	ORF1ab	2287	SRR15433641	7124	C	T	0,998024	2021-07-25	United States
ORF1ab_2930_L	ORF1ab	2930	SRR15433641	9053	G	T	0,996534	2021-07-25	United States
ORF1ab_3255_I	ORF1ab	3255	SRR15433641	10029	C	T	0,992519	2021-07-25	United States
ORF1ab_3646_A	ORF1ab	3646	SRR15433641	11201	A	G	0,993464	2021-07-25	United States
ORF1ab_3731_V	ORF1ab	3731	SRR15433641	11456	A	G	0,990122	2021-07-25	United States
ORF1ab_4182_F	ORF1ab	4182	SRR15433641	12809	C	T	0,987637	2021-07-25	United States
ORF1ab_314_L	ORF1ab	314	SRR15433641	14408	C	T	0,99981	2021-07-25	United States
ORF1ab_662_S	ORF1ab	662	SRR15433641	15451	G	A	0,998474	2021-07-25	United States
ORF1ab_1000_L	ORF1ab	1000	SRR15433641	16466	C	T	0,998736	2021-07-25	United States
ORF1ab_1918_V	ORF1ab	1918	SRR15433641	19220	C	T	0,995526	2021-07-25	United States
ORF1ab_2131_V	ORF1ab	2131	SRR15433641	19859	C	T	0,989064	2021-07-25	United States
S_19_R	S	19	SRR15433641	21618	C	G	1	2021-07-25	United States
S_156_NA	S	156	SRR15433641	22028	G	-AGTTCA	0,998478	2021-07-25	United States
S_452_R	S	452	SRR15433641	22917	T	G	0,996916	2021-07-25	United States
S_478_K	S	478	SRR15433641	22995	C	A	0,999215	2021-07-25	United States
S_614_G	S	614	SRR15433641	23403	A	G	0,999762	2021-07-25	United States
S_681_R	S	681	SRR15433641	23604	C	G	0,999681	2021-07-25	United States
S_950_N	S	950	SRR15433641	24410	G	A	0,999351	2021-07-25	United States
ORF3a_26_L	ORF3a	26	SRR15433641	25469	C	T	1	2021-07-25	United States
M_82_T	M	82	SRR15433641	26767	T	C	0,998156	2021-07-25	United States
ORF7a_82_A	ORF7a	82	SRR15433641	27638	T	C	1	2021-07-25	United States
ORF7a_120_I	ORF7a	120	SRR15433641	27752	C	T	1	2021-07-25	United States
ORF7b_40_I	ORF7b	40	SRR15433641	27874	C	T	0,996797	2021-07-25	United States
ORF8_118_NA	ORF8	118	SRR15433641	28247	A	-GATTTC	0,995874	2021-07-25	United States
N_63_G	N	63	SRR15433641	28461	A	G	0,997817	2021-07-25	United States
N_377_Y	N	377	SRR15433641	29402	G	T	1	2021-07-25	United States
ORF1ab_1306_S	ORF1ab	1306	SRR15433644	4181	G	T	0,996487	2021-07-24	United States
ORF1ab_2046_L	ORF1ab	2046	SRR15433644	6402	C	T	0,9964	2021-07-24	United States
ORF1ab_2144_NA	ORF1ab	2144	SRR15433644	6696	C	+T	0,054326	2021-07-24	United States
ORF1ab_2287_S	ORF1ab	2287	SRR15433644	7124	C	T	0,998184	2021-07-24	United States
ORF1ab_2930_L	ORF1ab	2930	SRR15433644	9053	G	T	0,99586	2021-07-24	United States
ORF1ab_3255_I	ORF1ab	3255	SRR15433644	10029	C	T	0,998479	2021-07-24	United States
ORF1ab_3522_L	ORF1ab	3522	SRR15433644	10829	A	C	0,992	2021-07-24	United States
ORF1ab_3646_A	ORF1ab	3646	SRR15433644	11201	A	G	0,99477	2021-07-24	United States
ORF1ab_3731_V	ORF1ab	3731	SRR15433644	11456	A	G	0,989261	2021-07-24	United States
ORF1ab_314_L	ORF1ab	314	SRR15433644	14408	C	T	1	2021-07-24	United States
ORF1ab_662_S	ORF1ab	662	SRR15433644	15451	G	A	0,99854	2021-07-24	United States
ORF1ab_1000_L	ORF1ab	1000	SRR15433644	16466	C	T	0,999791	2021-07-24	United States
ORF1ab_1918_V	ORF1ab	1918	SRR15433644	19220	C	T	0,993614	2021-07-24	United States
S_19_R	S	19	SRR15433644	21618	C	G	0,998849	2021-07-24	United States
S_452_R	S	452	SRR15433644	22917	T	G	1	2021-07-24	United States
S_478_K	S	478	SRR15433644	22995	C	A	1	2021-07-24	United States
S_614_G	S	614	SRR15433644	23403	A	G	1	2021-07-24	United States
S_681_R	S	681	SRR15433644	23604	C	G	0,999096	2021-07-24	United States
S_950_N	S	950	SRR15433644	24410	G	A	0,999551	2021-07-24	United States
ORF3a_26_L	ORF3a	26	SRR15433644	25469	C	T	0,999566	2021-07-24	United States
M_82_T	M	82	SRR15433644	26767	T	C	0,999537	2021-07-24	United States
ORF7a_82_A	ORF7a	82	SRR15433644	27638	T	C	1	2021-07-24	United States
ORF7a_120_I	ORF7a	120	SRR15433644	27752	C	T	1	2021-07-24	United States
ORF7b_40_I	ORF7b	40	SRR15433644	27874	C	T	0,996339	2021-07-24	United States
ORF8_118_NA	ORF8	118	SRR15433644	28247	A	-GATTTC	0,99458	2021-07-24	United States
N_63_G	N	63	SRR15433644	28461	A	G	0,998123	2021-07-24	United States
N_377_Y	N	377	SRR15433644	29402	G	T	0,998924	2021-07-24	United States
ORF1ab_410_A	ORF1ab	410	SRR15433647	1494	T	C	0,988686	2021-07-24	United States
ORF1ab_1306_S	ORF1ab	1306	SRR15433647	4181	G	T	0,995702	2021-07-24	United States
ORF1ab_2046_L	ORF1ab	2046	SRR15433647	6402	C	T	0,995862	2021-07-24	United States
ORF1ab_2287_S	ORF1ab	2287	SRR15433647	7124	C	T	0,998371	2021-07-24	United States
ORF1ab_2930_L	ORF1ab	2930	SRR15433647	9053	G	T	0,997354	2021-07-24	United States
ORF1ab_3255_I	ORF1ab	3255	SRR15433647	10029	C	T	0,993412	2021-07-24	United States
ORF1ab_3646_A	ORF1ab	3646	SRR15433647	11201	A	G	0,996271	2021-07-24	United States
ORF1ab_314_L	ORF1ab	314	SRR15433647	14408	C	T	0,999769	2021-07-24	United States
ORF1ab_662_S	ORF1ab	662	SRR15433647	15451	G	A	0,998868	2021-07-24	United States
ORF1ab_1000_L	ORF1ab	1000	SRR15433647	16466	C	T	1	2021-07-24	United States
ORF1ab_1918_V	ORF1ab	1918	SRR15433647	19220	C	T	0,993772	2021-07-24	United States
ORF1ab_2635_H	ORF1ab	2635	SRR15433647	21372	G	T	0,979699	2021-07-24	United States
S_452_R	S	452	SRR15433647	22917	T	G	1	2021-07-24	United States
S_478_K	S	478	SRR15433647	22995	C	A	1	2021-07-24	United States
S_614_G	S	614	SRR15433647	23403	A	G	1	2021-07-24	United States
S_681_R	S	681	SRR15433647	23604	C	G	1	2021-07-24	United States
S_950_N	S	950	SRR15433647	24410	G	A	0,999563	2021-07-24	United States
ORF3a_26_L	ORF3a	26	SRR15433647	25469	C	T	0,999038	2021-07-24	United States
M_82_T	M	82	SRR15433647	26767	T	C	1	2021-07-24	United States
ORF7a_71_I	ORF7a	71	SRR15433647	27604	G	A	0,982054	2021-07-24	United States
ORF7a_82_A	ORF7a	82	SRR15433647	27638	T	C	0,999016	2021-07-24	United States
ORF7a_120_I	ORF7a	120	SRR15433647	27752	C	T	0,999019	2021-07-24	United States
ORF7b_40_I	ORF7b	40	SRR15433647	27874	C	T	0,998717	2021-07-24	United States
ORF8_118_NA	ORF8	118	SRR15433647	28247	A	-GATTTC	0,993671	2021-07-24	United States
N_63_G	N	63	SRR15433647	28461	A	G	0,998718	2021-07-24	United States
N_203_M	N	203	SRR15433647	28881	G	T	1	2021-07-24	United States
N_215_C	N	215	SRR15433647	28916	G	T	0,998439	2021-07-24	United States
N_377_Y	N	377	SRR15433647	29402	G	T	1	2021-07-24	United States
ORF1ab_309_L	ORF1ab	309	SRR15433652	1191	C	T	0,983594	2021-07-24	United States
ORF1ab_524_V	ORF1ab	524	SRR15433652	1836	G	T	0,0938104	2021-07-24	United States
ORF1ab_1640_L	ORF1ab	1640	SRR15433652	5184	C	T	0,987805	2021-07-24	United States
ORF1ab_1855_T	ORF1ab	1855	SRR15433652	5829	A	C	0,985261	2021-07-24	United States
ORF1ab_1921_Q	ORF1ab	1921	SRR15433652	6027	C	A	0,977778	2021-07-24	United States
ORF1ab_2183_I	ORF1ab	2183	SRR15433652	6813	C	T	0,0790899	2021-07-24	United States
ORF1ab_2980_N	ORF1ab	2980	SRR15433652	9203	G	A	0,981775	2021-07-24	United States
ORF1ab_3138_S	ORF1ab	3138	SRR15433652	9678	T	C	0,9858	2021-07-24	United States
ORF1ab_3580_Q	ORF1ab	3580	SRR15433652	11005	C	A	0,984192	2021-07-24	United States
ORF1ab_314_L	ORF1ab	314	SRR15433652	14408	C	T	0,999681	2021-07-24	United States
ORF1ab_2310_R	ORF1ab	2310	SRR15433652	20396	A	G	0,968447	2021-07-24	United States
S_19_R	S	19	SRR15433652	21618	C	G	0,998331	2021-07-24	United States
S_452_R	S	452	SRR15433652	22917	T	G	1	2021-07-24	United States
S_478_K	S	478	SRR15433652	22995	C	A	1	2021-07-24	United States
S_614_G	S	614	SRR15433652	23403	A	G	0,999594	2021-07-24	United States
S_681_R	S	681	SRR15433652	23604	C	G	0,99946	2021-07-24	United States
S_950_N	S	950	SRR15433652	24410	G	A	0,999478	2021-07-24	United States
ORF3a_26_L	ORF3a	26	SRR15433652	25469	C	T	1	2021-07-24	United States
ORF3a_174_A	ORF3a	174	SRR15433652	25913	G	C	0,0656805	2021-07-24	United States
M_82_T	M	82	SRR15433652	26767	T	C	1	2021-07-24	United States
ORF7a_82_A	ORF7a	82	SRR15433652	27638	T	C	1	2021-07-24	United States
ORF7a_120_I	ORF7a	120	SRR15433652	27752	C	T	1	2021-07-24	United States
N_63_G	N	63	SRR15433652	28461	A	G	0,998095	2021-07-24	United States
N_203_M	N	203	SRR15433652	28881	G	T	0,99951	2021-07-24	United States
N_377_Y	N	377	SRR15433652	29402	G	T	1	2021-07-24	United States
ORF1ab_1306_S	ORF1ab	1306	SRR15433653	4181	G	T	0,997249	2021-07-24	United States
ORF1ab_1872_N	ORF1ab	1872	SRR15433653	5880	G	A	0,993361	2021-07-24	United States
ORF1ab_2046_L	ORF1ab	2046	SRR15433653	6402	C	T	0,997096	2021-07-24	United States
ORF1ab_2287_S	ORF1ab	2287	SRR15433653	7124	C	T	0,998068	2021-07-24	United States
ORF1ab_2930_L	ORF1ab	2930	SRR15433653	9053	G	T	0,996857	2021-07-24	United States
ORF1ab_3255_I	ORF1ab	3255	SRR15433653	10029	C	T	0,993473	2021-07-24	United States
ORF1ab_3646_A	ORF1ab	3646	SRR15433653	11201	A	G	0,997581	2021-07-24	United States
ORF1ab_3731_V	ORF1ab	3731	SRR15433653	11456	A	G	0,987813	2021-07-24	United States
ORF1ab_4182_F	ORF1ab	4182	SRR15433653	12809	C	T	0,9894	2021-07-24	United States
ORF1ab_314_L	ORF1ab	314	SRR15433653	14408	C	T	1	2021-07-24	United States
ORF1ab_662_S	ORF1ab	662	SRR15433653	15451	G	A	0,998901	2021-07-24	United States
ORF1ab_1000_L	ORF1ab	1000	SRR15433653	16466	C	T	0,998783	2021-07-24	United States
ORF1ab_1918_V	ORF1ab	1918	SRR15433653	19220	C	T	0,997976	2021-07-24	United States
ORF1ab_2131_V	ORF1ab	2131	SRR15433653	19859	C	T	0,986376	2021-07-24	United States
S_19_R	S	19	SRR15433653	21618	C	G	1	2021-07-24	United States
S_142_D	S	142	SRR15433653	21987	G	A	0,996047	2021-07-24	United States
S_156_NA	S	156	SRR15433653	22028	G	-AGTTCA	0,997745	2021-07-24	United States
S_452_R	S	452	SRR15433653	22917	T	G	1	2021-07-24	United States
S_478_K	S	478	SRR15433653	22995	C	A	1	2021-07-24	United States
S_614_G	S	614	SRR15433653	23403	A	G	0,999895	2021-07-24	United States
S_681_R	S	681	SRR15433653	23604	C	G	0,999129	2021-07-24	United States
S_950_N	S	950	SRR15433653	24410	G	A	0,999364	2021-07-24	United States
ORF3a_26_L	ORF3a	26	SRR15433653	25469	C	T	0,998971	2021-07-24	United States
ORF3a_174_A	ORF3a	174	SRR15433653	25913	G	C	0,132168	2021-07-24	United States
M_82_T	M	82	SRR15433653	26767	T	C	0,999689	2021-07-24	United States
ORF7a_82_A	ORF7a	82	SRR15433653	27638	T	C	0,999176	2021-07-24	United States
ORF7a_120_I	ORF7a	120	SRR15433653	27752	C	T	1	2021-07-24	United States
ORF7b_40_I	ORF7b	40	SRR15433653	27874	C	T	0,995315	2021-07-24	United States
ORF8_118_NA	ORF8	118	SRR15433653	28247	A	-GATTTC	0,994431	2021-07-24	United States
N_63_G	N	63	SRR15433653	28461	A	G	0,999062	2021-07-24	United States
N_377_Y	N	377	SRR15433653	29402	G	T	0,99005	2021-07-24	United States
ORF1ab_81_R	ORF1ab	81	SRR15433654	507	A	G	0,98784	2021-07-24	United States
ORF1ab_309_L	ORF1ab	309	SRR15433654	1191	C	T	0,988497	2021-07-24	United States
ORF1ab_538_A	ORF1ab	538	SRR15433654	1877	T	G	0,991278	2021-07-24	United States
ORF1ab_1640_L	ORF1ab	1640	SRR15433654	5184	C	T	0,992968	2021-07-24	United States
ORF1ab_3209_V	ORF1ab	3209	SRR15433654	9891	C	T	0,985685	2021-07-24	United States
ORF1ab_3718_A	ORF1ab	3718	SRR15433654	11418	T	C	0,987298	2021-07-24	United States
ORF1ab_314_L	ORF1ab	314	SRR15433654	14408	C	T	1	2021-07-24	United States
ORF1ab_662_S	ORF1ab	662	SRR15433654	15451	G	A	0,999273	2021-07-24	United States
ORF1ab_1000_L	ORF1ab	1000	SRR15433654	16466	C	T	0,998684	2021-07-24	United States
ORF1ab_1570_L	ORF1ab	1570	SRR15433654	18176	C	T	0,98843	2021-07-24	United States
ORF1ab_1898_F	ORF1ab	1898	SRR15433654	19160	C	T	0,984369	2021-07-24	United States
ORF1ab_2183_Y	ORF1ab	2183	SRR15433654	20014	G	T	0,989492	2021-07-24	United States
ORF1ab_2417_I	ORF1ab	2417	SRR15433654	20718	G	T	0,990644	2021-07-24	United States
S_19_R	S	19	SRR15433654	21618	C	G	1	2021-07-24	United States
S_156_NA	S	156	SRR15433654	22028	G	-AGTTCA	0,998764	2021-07-24	United States
S_452_R	S	452	SRR15433654	22917	T	G	0,998364	2021-07-24	United States
S_478_K	S	478	SRR15433654	22995	C	A	0,997783	2021-07-24	United States
S_614_G	S	614	SRR15433654	23403	A	G	0,999689	2021-07-24	United States
S_681_R	S	681	SRR15433654	23604	C	G	0,999569	2021-07-24	United States
S_950_N	S	950	SRR15433654	24410	G	A	0,998423	2021-07-24	United States
ORF3a_26_L	ORF3a	26	SRR15433654	25469	C	T	0,999472	2021-07-24	United States
M_82_T	M	82	SRR15433654	26767	T	C	0,999285	2021-07-24	United States
ORF7a_82_A	ORF7a	82	SRR15433654	27638	T	C	1	2021-07-24	United States
ORF7a_116_F	ORF7a	116	SRR15433654	27739	C	T	0,991429	2021-07-24	United States
ORF7a_120_I	ORF7a	120	SRR15433654	27752	C	T	1	2021-07-24	United States
ORF7b_15_S	ORF7b	15	SRR15433654	27798	G	T	0,98878	2021-07-24	United States
ORF7b_33_V	ORF7b	33	SRR15433654	27853	A	T	0,990496	2021-07-24	United States
ORF8_118_NA	ORF8	118	SRR15433654	28247	A	-GATTTC	0,994533	2021-07-24	United States
N_63_G	N	63	SRR15433654	28461	A	G	0,998211	2021-07-24	United States
N_203_M	N	203	SRR15433654	28881	G	T	0,99916	2021-07-24	United States
N_377_Y	N	377	SRR15433654	29402	G	T	1	2021-07-24	United States
ORF1ab_309_L	ORF1ab	309	SRR15433655	1191	C	T	0,985808	2021-07-24	United States
ORF1ab_1640_L	ORF1ab	1640	SRR15433655	5184	C	T	0,990756	2021-07-24	United States
ORF1ab_1921_Q	ORF1ab	1921	SRR15433655	6027	C	A	0,991023	2021-07-24	United States
ORF1ab_2980_N	ORF1ab	2980	SRR15433655	9203	G	A	0,992453	2021-07-24	United States
ORF1ab_3138_S	ORF1ab	3138	SRR15433655	9678	T	C	0,985014	2021-07-24	United States
ORF1ab_3580_Q	ORF1ab	3580	SRR15433655	11005	C	A	0,989043	2021-07-24	United States
ORF1ab_314_L	ORF1ab	314	SRR15433655	14408	C	T	0,999685	2021-07-24	United States
ORF1ab_2117_L	ORF1ab	2117	SRR15433655	19816	G	T	0,990291	2021-07-24	United States
ORF1ab_2310_R	ORF1ab	2310	SRR15433655	20396	A	G	0,987915	2021-07-24	United States
S_19_R	S	19	SRR15433655	21618	C	G	0,99723	2021-07-24	United States
S_156_NA	S	156	SRR15433655	22028	G	-AGTTCA	0,993377	2021-07-24	United States
S_452_R	S	452	SRR15433655	22917	T	G	1	2021-07-24	United States
S_478_K	S	478	SRR15433655	22995	C	A	1	2021-07-24	United States
S_614_G	S	614	SRR15433655	23403	A	G	1	2021-07-24	United States
S_681_R	S	681	SRR15433655	23604	C	G	0,999009	2021-07-24	United States
S_950_N	S	950	SRR15433655	24410	G	A	0,998162	2021-07-24	United States
ORF3a_26_L	ORF3a	26	SRR15433655	25469	C	T	0,999163	2021-07-24	United States
M_82_T	M	82	SRR15433655	26767	T	C	0,999015	2021-07-24	United States
ORF7a_82_A	ORF7a	82	SRR15433655	27638	T	C	0,998024	2021-07-24	United States
ORF7a_120_I	ORF7a	120	SRR15433655	27752	C	T	0,998028	2021-07-24	United States
N_63_G	N	63	SRR15433655	28461	A	G	0,997852	2021-07-24	United States
N_203_M	N	203	SRR15433655	28881	G	T	1	2021-07-24	United States
N_377_Y	N	377	SRR15433655	29402	G	T	1	2021-07-24	United States
ORF1ab_1633_D	ORF1ab	1633	SRR15433656	5164	G	T	0,988736	2021-07-24	United States
ORF1ab_1640_L	ORF1ab	1640	SRR15433656	5184	C	T	0,989975	2021-07-24	United States
ORF1ab_3209_V	ORF1ab	3209	SRR15433656	9891	C	T	0,988976	2021-07-24	United States
ORF1ab_3718_A	ORF1ab	3718	SRR15433656	11418	T	C	0,991431	2021-07-24	United States
ORF1ab_3750_I	ORF1ab	3750	SRR15433656	11514	C	T	0,991409	2021-07-24	United States
ORF1ab_314_L	ORF1ab	314	SRR15433656	14408	C	T	0,999728	2021-07-24	United States
ORF1ab_662_S	ORF1ab	662	SRR15433656	15451	G	A	0,998062	2021-07-24	United States
ORF1ab_1000_L	ORF1ab	1000	SRR15433656	16466	C	T	0,997451	2021-07-24	United States
ORF1ab_1962_S	ORF1ab	1962	SRR15433656	19352	A	G	0,960422	2021-07-24	United States
S_19_R	S	19	SRR15433656	21618	C	G	0,995157	2021-07-24	United States
S_142_D	S	142	SRR15433656	21987	G	A	1	2021-07-24	United States
S_156_NA	S	156	SRR15433656	22028	G	-AGTTCA	0,996587	2021-07-24	United States
S_222_V	S	222	SRR15433656	22227	C	T	0,991319	2021-07-24	United States
S_289_I	S	289	SRR15433656	22427	G	A	0,993271	2021-07-24	United States
S_452_R	S	452	SRR15433656	22917	T	G	1	2021-07-24	United States
S_478_K	S	478	SRR15433656	22995	C	A	1	2021-07-24	United States
S_614_G	S	614	SRR15433656	23403	A	G	1	2021-07-24	United States
S_681_R	S	681	SRR15433656	23604	C	G	0,999542	2021-07-24	United States
S_950_N	S	950	SRR15433656	24410	G	A	1	2021-07-24	United States
ORF3a_26_L	ORF3a	26	SRR15433656	25469	C	T	0,999445	2021-07-24	United States
ORF3a_174_A	ORF3a	174	SRR15433656	25913	G	C	0,0720109	2021-07-24	United States
M_82_T	M	82	SRR15433656	26767	T	C	1	2021-07-24	United States
ORF7a_82_A	ORF7a	82	SRR15433656	27638	T	C	0,998366	2021-07-24	United States
ORF7a_120_I	ORF7a	120	SRR15433656	27752	C	T	0,998363	2021-07-24	United States
ORF8_118_NA	ORF8	118	SRR15433656	28247	A	-GATTTC	0,99429	2021-07-24	United States
N_18_V	N	18	SRR15433656	28326	G	T	0,98882	2021-07-24	United States
N_63_G	N	63	SRR15433656	28461	A	G	0,998801	2021-07-24	United States
N_194_L	N	194	SRR15433656	28854	C	T	0,990909	2021-07-24	United States
N_203_M	N	203	SRR15433656	28881	G	T	1	2021-07-24	United States
N_377_Y	N	377	SRR15433656	29402	G	T	1	2021-07-24	United States
ORF1ab_1640_L	ORF1ab	1640	SRR15433657	5184	C	T	0,998605	2021-07-24	United States
ORF1ab_3209_V	ORF1ab	3209	SRR15433657	9891	C	T	0,997086	2021-07-24	United States
ORF1ab_3718_A	ORF1ab	3718	SRR15433657	11418	T	C	0,995147	2021-07-24	United States
ORF1ab_3750_I	ORF1ab	3750	SRR15433657	11514	C	T	0,994839	2021-07-24	United States
ORF1ab_314_L	ORF1ab	314	SRR15433657	14408	C	T	1	2021-07-24	United States
ORF1ab_662_S	ORF1ab	662	SRR15433657	15451	G	A	0,999025	2021-07-24	United States
ORF1ab_1000_L	ORF1ab	1000	SRR15433657	16466	C	T	0,999264	2021-07-24	United States
ORF1ab_2399_N	ORF1ab	2399	SRR15433657	20663	G	A	0,0727632	2021-07-24	United States
ORF1ab_2565_V	ORF1ab	2565	SRR15433657	21161	C	T	0,9907	2021-07-24	United States
S_19_R	S	19	SRR15433657	21618	C	G	1	2021-07-24	United States
S_142_D	S	142	SRR15433657	21987	G	A	0,997015	2021-07-24	United States
S_156_NA	S	156	SRR15433657	22028	G	-AGTTCA	0,998198	2021-07-24	United States
S_222_V	S	222	SRR15433657	22227	C	T	0,998762	2021-07-24	United States
S_452_R	S	452	SRR15433657	22917	T	G	0,998478	2021-07-24	United States
S_478_K	S	478	SRR15433657	22995	C	A	0,998444	2021-07-24	United States
S_553_I	S	553	SRR15433657	23220	C	T	0,988508	2021-07-24	United States
S_614_G	S	614	SRR15433657	23403	A	G	0,999473	2021-07-24	United States
S_681_R	S	681	SRR15433657	23604	C	G	0,998971	2021-07-24	United States
S_950_N	S	950	SRR15433657	24410	G	A	0,999383	2021-07-24	United States
S_1074_S	S	1074	SRR15433657	24783	A	G	0,991603	2021-07-24	United States
S_1264_L	S	1264	SRR15433657	25352	G	T	0,993524	2021-07-24	United States
ORF3a_26_L	ORF3a	26	SRR15433657	25469	C	T	0,999641	2021-07-24	United States
M_82_T	M	82	SRR15433657	26767	T	C	1	2021-07-24	United States
ORF6_48_N	ORF6	48	SRR15433657	27345	A	T	0,989641	2021-07-24	United States
ORF7a_82_A	ORF7a	82	SRR15433657	27638	T	C	1	2021-07-24	United States
ORF7a_120_I	ORF7a	120	SRR15433657	27752	C	T	1	2021-07-24	United States
ORF8_118_NA	ORF8	118	SRR15433657	28247	A	-GATTTC	0,994659	2021-07-24	United States
N_63_G	N	63	SRR15433657	28461	A	G	0,998736	2021-07-24	United States
N_203_M	N	203	SRR15433657	28881	G	T	0,999538	2021-07-24	United States
N_377_Y	N	377	SRR15433657	29402	G	T	1	2021-07-24	United States
ORF1ab_1306_S	ORF1ab	1306	SRR15433658	4181	G	T	0,997325	2021-07-23	United States
ORF1ab_1872_N	ORF1ab	1872	SRR15433658	5880	G	A	0,996319	2021-07-23	United States
ORF1ab_2046_L	ORF1ab	2046	SRR15433658	6402	C	T	0,996712	2021-07-23	United States
ORF1ab_2287_S	ORF1ab	2287	SRR15433658	7124	C	T	0,996857	2021-07-23	United States
ORF1ab_2930_L	ORF1ab	2930	SRR15433658	9053	G	T	0,997417	2021-07-23	United States
ORF1ab_3255_I	ORF1ab	3255	SRR15433658	10029	C	T	0,993997	2021-07-23	United States
ORF1ab_3646_A	ORF1ab	3646	SRR15433658	11201	A	G	0,997933	2021-07-23	United States
ORF1ab_3731_V	ORF1ab	3731	SRR15433658	11456	A	G	0,993763	2021-07-23	United States
ORF1ab_4182_F	ORF1ab	4182	SRR15433658	12809	C	T	0,956326	2021-07-23	United States
ORF1ab_314_L	ORF1ab	314	SRR15433658	14408	C	T	0,999765	2021-07-23	United States
ORF1ab_662_S	ORF1ab	662	SRR15433658	15451	G	A	0,999226	2021-07-23	United States
ORF1ab_1000_L	ORF1ab	1000	SRR15433658	16466	C	T	0,999573	2021-07-23	United States
ORF1ab_1918_V	ORF1ab	1918	SRR15433658	19220	C	T	0,997421	2021-07-23	United States
ORF1ab_2131_V	ORF1ab	2131	SRR15433658	19859	C	T	0,958333	2021-07-23	United States
S_19_R	S	19	SRR15433658	21618	C	G	1	2021-07-23	United States
S_142_D	S	142	SRR15433658	21987	G	A	0,986207	2021-07-23	United States
S_156_NA	S	156	SRR15433658	22028	G	-AGTTCA	1	2021-07-23	United States
S_452_R	S	452	SRR15433658	22917	T	G	1	2021-07-23	United States
S_478_K	S	478	SRR15433658	22995	C	A	1	2021-07-23	United States
S_614_G	S	614	SRR15433658	23403	A	G	1	2021-07-23	United States
S_681_R	S	681	SRR15433658	23604	C	G	0,9996	2021-07-23	United States
S_950_N	S	950	SRR15433658	24410	G	A	0,999726	2021-07-23	United States
ORF3a_26_L	ORF3a	26	SRR15433658	25469	C	T	0,999488	2021-07-23	United States
ORF3a_174_A	ORF3a	174	SRR15433658	25913	G	C	0,060783	2021-07-23	United States
M_82_T	M	82	SRR15433658	26767	T	C	0,999718	2021-07-23	United States
ORF7a_82_A	ORF7a	82	SRR15433658	27638	T	C	0,999149	2021-07-23	United States
ORF7a_120_I	ORF7a	120	SRR15433658	27752	C	T	0,999155	2021-07-23	United States
ORF7b_40_I	ORF7b	40	SRR15433658	27874	C	T	0,998264	2021-07-23	United States
ORF8_118_NA	ORF8	118	SRR15433658	28247	A	-GATTTC	0,994938	2021-07-23	United States
N_63_G	N	63	SRR15433658	28461	A	G	0,998686	2021-07-23	United States
N_203_M	N	203	SRR15433658	28881	G	T	1	2021-07-23	United States
N_215_C	N	215	SRR15433658	28916	G	T	0,981481	2021-07-23	United States
N_377_Y	N	377	SRR15433658	29402	G	T	0,997354	2021-07-23	United States
ORF1ab_1306_S	ORF1ab	1306	SRR15433659	4181	G	T	0,996972	2021-07-23	United States
ORF1ab_2046_L	ORF1ab	2046	SRR15433659	6402	C	T	0,99691	2021-07-23	United States
ORF1ab_2125_Y	ORF1ab	2125	SRR15433659	6638	C	T	0,981067	2021-07-23	United States
ORF1ab_2287_S	ORF1ab	2287	SRR15433659	7124	C	T	0,996887	2021-07-23	United States
ORF1ab_2554_V	ORF1ab	2554	SRR15433659	7926	C	T	0,973674	2021-07-23	United States
ORF1ab_2930_L	ORF1ab	2930	SRR15433659	9053	G	T	0,994253	2021-07-23	United States
ORF1ab_3255_I	ORF1ab	3255	SRR15433659	10029	C	T	0,997409	2021-07-23	United States
ORF1ab_3646_A	ORF1ab	3646	SRR15433659	11201	A	G	0,996401	2021-07-23	United States
ORF1ab_183_V	ORF1ab	183	SRR15433659	14014	T	G	0,988663	2021-07-23	United States
ORF1ab_314_L	ORF1ab	314	SRR15433659	14408	C	T	1	2021-07-23	United States
ORF1ab_662_S	ORF1ab	662	SRR15433659	15451	G	A	0,999778	2021-07-23	United States
ORF1ab_1000_L	ORF1ab	1000	SRR15433659	16466	C	T	0,998998	2021-07-23	United States
ORF1ab_1087_Y	ORF1ab	1087	SRR15433659	16726	C	T	0,988158	2021-07-23	United States
ORF1ab_1918_V	ORF1ab	1918	SRR15433659	19220	C	T	0,996801	2021-07-23	United States
S_19_R	S	19	SRR15433659	21618	C	G	1	2021-07-23	United States
S_142_D	S	142	SRR15433659	21987	G	A	0,992908	2021-07-23	United States
S_156_NA	S	156	SRR15433659	22028	G	-AGTTCA	0,998304	2021-07-23	United States
S_452_R	S	452	SRR15433659	22917	T	G	0,999401	2021-07-23	United States
S_478_K	S	478	SRR15433659	22995	C	A	0,999391	2021-07-23	United States
S_614_G	S	614	SRR15433659	23403	A	G	0,999808	2021-07-23	United States
S_681_R	S	681	SRR15433659	23604	C	G	0,999155	2021-07-23	United States
S_950_N	S	950	SRR15433659	24410	G	A	0,999214	2021-07-23	United States
ORF3a_26_L	ORF3a	26	SRR15433659	25469	C	T	0,999045	2021-07-23	United States
ORF3a_174_A	ORF3a	174	SRR15433659	25913	G	C	0,109407	2021-07-23	United States
M_82_T	M	82	SRR15433659	26767	T	C	0,99951	2021-07-23	United States
ORF7a_82_A	ORF7a	82	SRR15433659	27638	T	C	1	2021-07-23	United States
ORF7a_120_I	ORF7a	120	SRR15433659	27752	C	T	1	2021-07-23	United States
ORF7b_40_I	ORF7b	40	SRR15433659	27874	C	T	0,994665	2021-07-23	United States
ORF8_60_F	ORF8	60	SRR15433659	28073	G	T	0,978839	2021-07-23	United States
ORF8_118_NA	ORF8	118	SRR15433659	28247	A	-GATTTC	0,994394	2021-07-23	United States
N_63_G	N	63	SRR15433659	28461	A	G	0,998333	2021-07-23	United States
N_203_M	N	203	SRR15433659	28881	G	T	0,997101	2021-07-23	United States
N_215_C	N	215	SRR15433659	28916	G	T	0,99572	2021-07-23	United States
N_377_Y	N	377	SRR15433659	29402	G	T	0,986207	2021-07-23	United States
ORF1ab_634_N	ORF1ab	634	SRR15433660	2167	G	T	0,229853	2021-07-24	United States
ORF1ab_1306_S	ORF1ab	1306	SRR15433660	4181	G	T	0,997406	2021-07-24	United States
ORF1ab_1872_N	ORF1ab	1872	SRR15433660	5880	G	A	0,993214	2021-07-24	United States
ORF1ab_2046_L	ORF1ab	2046	SRR15433660	6402	C	T	0,997556	2021-07-24	United States
ORF1ab_2287_S	ORF1ab	2287	SRR15433660	7124	C	T	0,997862	2021-07-24	United States
ORF1ab_2930_L	ORF1ab	2930	SRR15433660	9053	G	T	0,996513	2021-07-24	United States
ORF1ab_3255_I	ORF1ab	3255	SRR15433660	10029	C	T	0,997052	2021-07-24	United States
ORF1ab_3646_A	ORF1ab	3646	SRR15433660	11201	A	G	0,996476	2021-07-24	United States
ORF1ab_3731_V	ORF1ab	3731	SRR15433660	11456	A	G	0,992314	2021-07-24	United States
ORF1ab_4182_F	ORF1ab	4182	SRR15433660	12809	C	T	0,990218	2021-07-24	United States
ORF1ab_314_L	ORF1ab	314	SRR15433660	14408	C	T	0,999871	2021-07-24	United States
ORF1ab_662_S	ORF1ab	662	SRR15433660	15451	G	A	0,999253	2021-07-24	United States
ORF1ab_1000_L	ORF1ab	1000	SRR15433660	16466	C	T	0,998575	2021-07-24	United States
ORF1ab_1918_V	ORF1ab	1918	SRR15433660	19220	C	T	0,998638	2021-07-24	United States
ORF1ab_2131_V	ORF1ab	2131	SRR15433660	19859	C	T	0,99203	2021-07-24	United States
S_19_R	S	19	SRR15433660	21618	C	G	1	2021-07-24	United States
S_142_D	S	142	SRR15433660	21987	G	A	0,975	2021-07-24	United States
S_156_NA	S	156	SRR15433660	22028	G	-AGTTCA	0,994094	2021-07-24	United States
S_452_R	S	452	SRR15433660	22917	T	G	0,998297	2021-07-24	United States
S_478_K	S	478	SRR15433660	22995	C	A	0,998684	2021-07-24	United States
S_614_G	S	614	SRR15433660	23403	A	G	0,999864	2021-07-24	United States
S_681_R	S	681	SRR15433660	23604	C	G	0,999093	2021-07-24	United States
S_950_N	S	950	SRR15433660	24410	G	A	0,999818	2021-07-24	United States
ORF3a_26_L	ORF3a	26	SRR15433660	25469	C	T	0,999813	2021-07-24	United States
M_82_T	M	82	SRR15433660	26767	T	C	0,999768	2021-07-24	United States
ORF7a_82_A	ORF7a	82	SRR15433660	27638	T	C	0,999492	2021-07-24	United States
ORF7a_120_I	ORF7a	120	SRR15433660	27752	C	T	1	2021-07-24	United States
ORF7b_40_I	ORF7b	40	SRR15433660	27874	C	T	0,996435	2021-07-24	United States
ORF8_118_NA	ORF8	118	SRR15433660	28247	A	-GATTTC	0,994034	2021-07-24	United States
N_63_G	N	63	SRR15433660	28461	A	G	0,998606	2021-07-24	United States
N_203_M	N	203	SRR15433660	28881	G	T	0,995918	2021-07-24	United States
N_215_C	N	215	SRR15433660	28916	G	T	0,974895	2021-07-24	United States
N_377_Y	N	377	SRR15433660	29402	G	T	1	2021-07-24	United States
ORF1ab_1306_S	ORF1ab	1306	SRR15433661	4181	G	T	0,994413	2021-07-24	United States
ORF1ab_2046_L	ORF1ab	2046	SRR15433661	6402	C	T	0,995602	2021-07-24	United States
ORF1ab_2125_Y	ORF1ab	2125	SRR15433661	6638	C	T	0,961111	2021-07-24	United States
ORF1ab_2287_S	ORF1ab	2287	SRR15433661	7124	C	T	0,998984	2021-07-24	United States
ORF1ab_2554_V	ORF1ab	2554	SRR15433661	7926	C	T	0,968981	2021-07-24	United States
ORF1ab_2930_L	ORF1ab	2930	SRR15433661	9053	G	T	0,989648	2021-07-24	United States
ORF1ab_3255_I	ORF1ab	3255	SRR15433661	10029	C	T	0,995434	2021-07-24	United States
ORF1ab_3646_A	ORF1ab	3646	SRR15433661	11201	A	G	0,986807	2021-07-24	United States
ORF1ab_183_V	ORF1ab	183	SRR15433661	14014	T	G	0,978558	2021-07-24	United States
ORF1ab_314_L	ORF1ab	314	SRR15433661	14408	C	T	0,999432	2021-07-24	United States
ORF1ab_662_S	ORF1ab	662	SRR15433661	15451	G	A	0,994558	2021-07-24	United States
ORF1ab_1000_L	ORF1ab	1000	SRR15433661	16466	C	T	0,997593	2021-07-24	United States
ORF1ab_1087_Y	ORF1ab	1087	SRR15433661	16726	C	T	0,976546	2021-07-24	United States
ORF1ab_1918_V	ORF1ab	1918	SRR15433661	19220	C	T	0,989796	2021-07-24	United States
S_19_R	S	19	SRR15433661	21618	C	G	1	2021-07-24	United States
S_452_R	S	452	SRR15433661	22917	T	G	1	2021-07-24	United States
S_478_K	S	478	SRR15433661	22995	C	A	1	2021-07-24	United States
S_614_G	S	614	SRR15433661	23403	A	G	1	2021-07-24	United States
S_681_R	S	681	SRR15433661	23604	C	G	1	2021-07-24	United States
S_950_N	S	950	SRR15433661	24410	G	A	1	2021-07-24	United States
ORF3a_26_L	ORF3a	26	SRR15433661	25469	C	T	1	2021-07-24	United States
M_82_T	M	82	SRR15433661	26767	T	C	1	2021-07-24	United States
ORF7a_82_A	ORF7a	82	SRR15433661	27638	T	C	1	2021-07-24	United States
ORF7a_120_I	ORF7a	120	SRR15433661	27752	C	T	1	2021-07-24	United States
ORF7b_40_I	ORF7b	40	SRR15433661	27874	C	T	0,998319	2021-07-24	United States
ORF8_60_F	ORF8	60	SRR15433661	28073	G	T	0,983333	2021-07-24	United States
ORF8_118_NA	ORF8	118	SRR15433661	28247	A	-GATTTC	0,995396	2021-07-24	United States
N_63_N	N	63	SRR15433661	28460	G	A	0,986244	2021-07-24	United States
N_63_G	N	63	SRR15433661	28461	A	G	1	2021-07-24	United States
N_203_M	N	203	SRR15433661	28881	G	T	0,998814	2021-07-24	United States
N_215_C	N	215	SRR15433661	28916	G	T	0,998817	2021-07-24	United States
N_377_Y	N	377	SRR15433661	29402	G	T	1	2021-07-24	United States
ORF1ab_767_K	ORF1ab	767	SRR15433662	2564	G	A	0,059772	2021-07-24	United States
ORF1ab_1228_G	ORF1ab	1228	SRR15433662	3948	A	G	0,0655877	2021-07-24	United States
ORF1ab_1306_S	ORF1ab	1306	SRR15433662	4181	G	T	0,991654	2021-07-24	United States
ORF1ab_2046_L	ORF1ab	2046	SRR15433662	6402	C	T	0,991657	2021-07-24	United States
ORF1ab_2287_S	ORF1ab	2287	SRR15433662	7124	C	T	0,990196	2021-07-24	United States
ORF1ab_2930_L	ORF1ab	2930	SRR15433662	9053	G	T	0,991414	2021-07-24	United States
ORF1ab_3255_I	ORF1ab	3255	SRR15433662	10029	C	T	0,987013	2021-07-24	United States
ORF1ab_3646_A	ORF1ab	3646	SRR15433662	11201	A	G	0,991375	2021-07-24	United States
ORF1ab_3766_F	ORF1ab	3766	SRR15433662	11562	G	T	0,0596927	2021-07-24	United States
ORF1ab_314_L	ORF1ab	314	SRR15433662	14408	C	T	0,999844	2021-07-24	United States
ORF1ab_662_S	ORF1ab	662	SRR15433662	15451	G	A	0,999013	2021-07-24	United States
ORF1ab_1000_L	ORF1ab	1000	SRR15433662	16466	C	T	0,999385	2021-07-24	United States
ORF1ab_1918_V	ORF1ab	1918	SRR15433662	19220	C	T	0,993249	2021-07-24	United States
S_19_R	S	19	SRR15433662	21618	C	G	0,995671	2021-07-24	United States
S_156_NA	S	156	SRR15433662	22028	G	-AGTTCA	0,995736	2021-07-24	United States
S_452_R	S	452	SRR15433662	22917	T	G	0,997248	2021-07-24	United States
S_478_K	S	478	SRR15433662	22995	C	A	0,99811	2021-07-24	United States
S_614_G	S	614	SRR15433662	23403	A	G	0,999823	2021-07-24	United States
S_681_R	S	681	SRR15433662	23604	C	G	0,999715	2021-07-24	United States
S_950_N	S	950	SRR15433662	24410	G	A	0,999634	2021-07-24	United States
ORF3a_26_L	ORF3a	26	SRR15433662	25469	C	T	1	2021-07-24	United States
ORF3a_99_V	ORF3a	99	SRR15433662	25688	C	T	0,910767	2021-07-24	United States
ORF3a_174_A	ORF3a	174	SRR15433662	25913	G	C	0,0838291	2021-07-24	United States
ORF3a_239_Q	ORF3a	239	SRR15433662	26107	G	C	0,990846	2021-07-24	United States
M_82_T	M	82	SRR15433662	26767	T	C	0,998671	2021-07-24	United States
ORF7a_82_A	ORF7a	82	SRR15433662	27638	T	C	1	2021-07-24	United States
ORF7a_100_NA	ORF7a	100	SRR15433662	27693	T	-TTTCTTA	0,461609	2021-07-24	United States
ORF7a_120_I	ORF7a	120	SRR15433662	27752	C	T	1	2021-07-24	United States
ORF7b_40_I	ORF7b	40	SRR15433662	27874	C	T	0,991556	2021-07-24	United States
ORF8_118_NA	ORF8	118	SRR15433662	28247	A	-GATTTC	0,994463	2021-07-24	United States
N_63_G	N	63	SRR15433662	28461	A	G	0,999195	2021-07-24	United States
N_203_M	N	203	SRR15433662	28881	G	T	0,99784	2021-07-24	United States
N_215_C	N	215	SRR15433662	28916	G	T	0,984881	2021-07-24	United States
N_377_Y	N	377	SRR15433662	29402	G	T	1	2021-07-24	United States
ORF1ab_1001_I	ORF1ab	1001	SRR15433665	3267	C	T	0,989751	2021-07-24	United States
ORF1ab_1708_D	ORF1ab	1708	SRR15433665	5388	C	A	0,990599	2021-07-24	United States
ORF1ab_1881_I	ORF1ab	1881	SRR15433665	5907	C	T	0,991317	2021-07-24	United States
ORF1ab_2230_T	ORF1ab	2230	SRR15433665	6954	T	C	0,997613	2021-07-24	United States
ORF1ab_2259_I	ORF1ab	2259	SRR15433665	7042	G	T	0,996499	2021-07-24	United States
ORF1ab_3674_NA	ORF1ab	3674	SRR15433665	11287	G	-TCTGGTTTT	0,988131	2021-07-24	United States
ORF1ab_218_L	ORF1ab	218	SRR15433665	14120	C	T	0,982922	2021-07-24	United States
ORF1ab_314_L	ORF1ab	314	SRR15433665	14408	C	T	0,999504	2021-07-24	United States
S_68_NA	S	68	SRR15433665	21764	A	-TACATG	0,998036	2021-07-24	United States
S_143_NA	S	143	SRR15433665	21990	T	-TTA	0,995737	2021-07-24	United States
S_501_Y	S	501	SRR15433665	23063	A	T	0,993088	2021-07-24	United States
S_570_D	S	570	SRR15433665	23271	C	A	0,988688	2021-07-24	United States
S_614_G	S	614	SRR15433665	23403	A	G	1	2021-07-24	United States
S_681_H	S	681	SRR15433665	23604	C	A	0,990596	2021-07-24	United States
S_716_I	S	716	SRR15433665	23709	C	T	0,99034	2021-07-24	United States
S_982_A	S	982	SRR15433665	24506	T	G	0,995095	2021-07-24	United States
S_1118_H	S	1118	SRR15433665	24914	G	C	0,99321	2021-07-24	United States
ORF3a_23_V	ORF3a	23	SRR15433665	25460	C	T	0,9913	2021-07-24	United States
ORF3a_125_I	ORF3a	125	SRR15433665	25767	G	T	0,994839	2021-07-24	United States
ORF7a_86_Q	ORF7a	86	SRR15433665	27650	T	A	0,990816	2021-07-24	United States
ORF8_27_*	ORF8	27	SRR15433665	27972	C	T	0,990528	2021-07-24	United States
ORF8_52_I	ORF8	52	SRR15433665	28048	G	T	0,991797	2021-07-24	United States
ORF8_61_F	ORF8	61	SRR15433665	28075	G	T	0,991314	2021-07-24	United States
ORF8_68_*	ORF8	68	SRR15433665	28095	A	T	0,991302	2021-07-24	United States
ORF8_73_C	ORF8	73	SRR15433665	28111	A	G	0,991738	2021-07-24	United States
N_3_H	N	3	SRR15433665	28280	G	C	0,992173	2021-07-24	United States
N_3_V	N	3	SRR15433665	28281	A	T	0,992675	2021-07-24	United States
N_3_E	N	3	SRR15433665	28282	T	A	0,992022	2021-07-24	United States
N_203_K	N	203	SRR15433665	28881	G	A	0,987688	2021-07-24	United States
N_204_R	N	204	SRR15433665	28883	G	C	0,987862	2021-07-24	United States
N_235_F	N	235	SRR15433665	28977	C	T	0,988732	2021-07-24	United States
ORF1ab_1306_S	ORF1ab	1306	SRR15433666	4181	G	T	0,998723	2021-07-25	United States
ORF1ab_2046_L	ORF1ab	2046	SRR15433666	6402	C	T	0,997711	2021-07-25	United States
ORF1ab_2287_S	ORF1ab	2287	SRR15433666	7124	C	T	0,999555	2021-07-25	United States
ORF1ab_2554_V	ORF1ab	2554	SRR15433666	7926	C	T	0,994274	2021-07-25	United States
ORF1ab_2930_L	ORF1ab	2930	SRR15433666	9053	G	T	0,997714	2021-07-25	United States
ORF1ab_3255_I	ORF1ab	3255	SRR15433666	10029	C	T	1	2021-07-25	United States
ORF1ab_3646_A	ORF1ab	3646	SRR15433666	11201	A	G	0,997178	2021-07-25	United States
ORF1ab_3865_I	ORF1ab	3865	SRR15433666	11858	G	A	0,996487	2021-07-25	United States
ORF1ab_183_V	ORF1ab	183	SRR15433666	14014	T	G	0,998331	2021-07-25	United States
ORF1ab_314_L	ORF1ab	314	SRR15433666	14408	C	T	1	2021-07-25	United States
ORF1ab_662_S	ORF1ab	662	SRR15433666	15451	G	A	0,999253	2021-07-25	United States
ORF1ab_1000_L	ORF1ab	1000	SRR15433666	16466	C	T	1	2021-07-25	United States
ORF1ab_1274_I	ORF1ab	1274	SRR15433666	17288	C	T	0,996255	2021-07-25	United States
ORF1ab_1521_S	ORF1ab	1521	SRR15433666	18028	G	T	0,995337	2021-07-25	United States
ORF1ab_1918_V	ORF1ab	1918	SRR15433666	19220	C	T	0,998298	2021-07-25	United States
ORF1ab_2386_Y	ORF1ab	2386	SRR15433666	20623	G	T	0,995659	2021-07-25	United States
S_19_R	S	19	SRR15433666	21618	C	G	1	2021-07-25	United States
S_142_D	S	142	SRR15433666	21987	G	A	0,990826	2021-07-25	United States
S_156_NA	S	156	SRR15433666	22028	G	-AGTTCA	0,995601	2021-07-25	United States
S_281_Q	S	281	SRR15433666	22403	G	C	0,15678	2021-07-25	United States
S_452_R	S	452	SRR15433666	22917	T	G	1	2021-07-25	United States
S_478_K	S	478	SRR15433666	22995	C	A	1	2021-07-25	United States
S_614_G	S	614	SRR15433666	23403	A	G	1	2021-07-25	United States
S_681_R	S	681	SRR15433666	23604	C	G	0,999471	2021-07-25	United States
S_950_N	S	950	SRR15433666	24410	G	A	0,999706	2021-07-25	United States
ORF3a_26_L	ORF3a	26	SRR15433666	25469	C	T	0,999306	2021-07-25	United States
ORF3a_92_L	ORF3a	92	SRR15433666	25667	C	T	0,994199	2021-07-25	United States
ORF3a_174_A	ORF3a	174	SRR15433666	25913	G	C	0,0634538	2021-07-25	United States
M_82_T	M	82	SRR15433666	26767	T	C	0,998855	2021-07-25	United States
ORF7a_82_A	ORF7a	82	SRR15433666	27638	T	C	0,999267	2021-07-25	United States
ORF7a_120_I	ORF7a	120	SRR15433666	27752	C	T	1	2021-07-25	United States
ORF7b_40_I	ORF7b	40	SRR15433666	27874	C	T	0,996364	2021-07-25	United States
ORF8_118_NA	ORF8	118	SRR15433666	28247	A	-GATTTC	0,996176	2021-07-25	United States
N_63_G	N	63	SRR15433666	28461	A	G	0,99876	2021-07-25	United States
N_203_M	N	203	SRR15433666	28881	G	T	0,998377	2021-07-25	United States
N_215_C	N	215	SRR15433666	28916	G	T	0,998381	2021-07-25	United States
N_377_Y	N	377	SRR15433666	29402	G	T	1	2021-07-25	United States
ORF1ab_892_S	ORF1ab	892	SRR15433667	2939	C	T	0,992552	2021-07-20	United States
ORF1ab_1306_S	ORF1ab	1306	SRR15433667	4181	G	T	0,998072	2021-07-20	United States
ORF1ab_2046_L	ORF1ab	2046	SRR15433667	6402	C	T	0,997561	2021-07-20	United States
ORF1ab_2287_S	ORF1ab	2287	SRR15433667	7124	C	T	0,997886	2021-07-20	United States
ORF1ab_2930_L	ORF1ab	2930	SRR15433667	9053	G	T	0,999031	2021-07-20	United States
ORF1ab_3255_I	ORF1ab	3255	SRR15433667	10029	C	T	0,999507	2021-07-20	United States
ORF1ab_3646_A	ORF1ab	3646	SRR15433667	11201	A	G	0,997014	2021-07-20	United States
ORF1ab_314_L	ORF1ab	314	SRR15433667	14408	C	T	0,999675	2021-07-20	United States
ORF1ab_662_S	ORF1ab	662	SRR15433667	15451	G	A	0,998735	2021-07-20	United States
ORF1ab_1000_L	ORF1ab	1000	SRR15433667	16466	C	T	0,999151	2021-07-20	United States
ORF1ab_1918_V	ORF1ab	1918	SRR15433667	19220	C	T	0,997841	2021-07-20	United States
ORF1ab_2180_V	ORF1ab	2180	SRR15433667	20006	G	T	0,98967	2021-07-20	United States
S_19_R	S	19	SRR15433667	21618	C	G	1	2021-07-20	United States
S_95_I	S	95	SRR15433667	21846	C	T	1	2021-07-20	United States
S_142_D	S	142	SRR15433667	21987	G	A	1	2021-07-20	United States
S_156_NA	S	156	SRR15433667	22028	G	-AGTTCA	0,996454	2021-07-20	United States
S_452_R	S	452	SRR15433667	22917	T	G	1	2021-07-20	United States
S_478_K	S	478	SRR15433667	22995	C	A	0,999375	2021-07-20	United States
S_614_G	S	614	SRR15433667	23403	A	G	0,999814	2021-07-20	United States
S_681_R	S	681	SRR15433667	23604	C	G	0,999	2021-07-20	United States
S_950_N	S	950	SRR15433667	24410	G	A	1	2021-07-20	United States
ORF3a_26_L	ORF3a	26	SRR15433667	25469	C	T	0,998844	2021-07-20	United States
M_82_T	M	82	SRR15433667	26767	T	C	0,999671	2021-07-20	United States
ORF7a_82_A	ORF7a	82	SRR15433667	27638	T	C	1	2021-07-20	United States
ORF7a_120_I	ORF7a	120	SRR15433667	27752	C	T	1	2021-07-20	United States
ORF7b_40_I	ORF7b	40	SRR15433667	27874	C	T	0,998396	2021-07-20	United States
ORF8_118_NA	ORF8	118	SRR15433667	28247	A	-GATTTC	0,992846	2021-07-20	United States
N_63_G	N	63	SRR15433667	28461	A	G	0,998541	2021-07-20	United States
N_203_M	N	203	SRR15433667	28881	G	T	0,999124	2021-07-20	United States
N_215_C	N	215	SRR15433667	28916	G	T	0,998253	2021-07-20	United States
N_377_Y	N	377	SRR15433667	29402	G	T	1	2021-07-20	United States
ORF1ab_84_NA	ORF1ab	84	SRR15433668	517	T	-ATG	0,935862	2021-07-20	United States
ORF1ab_519_S	ORF1ab	519	SRR15433668	1820	G	A	0,961014	2021-07-20	United States
ORF1ab_1305_N	ORF1ab	1305	SRR15433668	4180	G	T	0,970056	2021-07-20	United States
ORF1ab_1640_L	ORF1ab	1640	SRR15433668	5184	C	T	0,992537	2021-07-20	United States
ORF1ab_3209_V	ORF1ab	3209	SRR15433668	9891	C	T	0,992366	2021-07-20	United States
ORF1ab_3632_T	ORF1ab	3632	SRR15433668	11160	A	C	0,973856	2021-07-20	United States
ORF1ab_3718_A	ORF1ab	3718	SRR15433668	11418	T	C	0,971591	2021-07-20	United States
ORF1ab_3750_I	ORF1ab	3750	SRR15433668	11514	C	T	0,974432	2021-07-20	United States
ORF1ab_314_L	ORF1ab	314	SRR15433668	14408	C	T	1	2021-07-20	United States
ORF1ab_662_S	ORF1ab	662	SRR15433668	15451	G	A	0,998927	2021-07-20	United States
ORF1ab_1000_L	ORF1ab	1000	SRR15433668	16466	C	T	0,99688	2021-07-20	United States
ORF1ab_1092_F	ORF1ab	1092	SRR15433668	16741	G	T	0,971108	2021-07-20	United States
S_19_R	S	19	SRR15433668	21618	C	G	1	2021-07-20	United States
S_142_D	S	142	SRR15433668	21987	G	A	0,991525	2021-07-20	United States
S_156_NA	S	156	SRR15433668	22028	G	-AGTTCA	1	2021-07-20	United States
S_222_V	S	222	SRR15433668	22227	C	T	1	2021-07-20	United States
S_452_R	S	452	SRR15433668	22917	T	G	1	2021-07-20	United States
S_478_K	S	478	SRR15433668	22995	C	A	0,99373	2021-07-20	United States
S_614_G	S	614	SRR15433668	23403	A	G	1	2021-07-20	United States
S_680_F	S	680	SRR15433668	23601	C	T	0,977057	2021-07-20	United States
S_681_R	S	681	SRR15433668	23604	C	G	0,998425	2021-07-20	United States
S_950_N	S	950	SRR15433668	24410	G	A	1	2021-07-20	United States
ORF3a_26_L	ORF3a	26	SRR15433668	25469	C	T	0,998565	2021-07-20	United States
ORF3a_174_A	ORF3a	174	SRR15433668	25913	G	C	0,108787	2021-07-20	United States
M_82_T	M	82	SRR15433668	26767	T	C	0,997859	2021-07-20	United States
M_83_S	M	83	SRR15433668	26769	G	T	0,422993	2021-07-20	United States
ORF7a_82_A	ORF7a	82	SRR15433668	27638	T	C	1	2021-07-20	United States
ORF7a_120_I	ORF7a	120	SRR15433668	27752	C	T	1	2021-07-20	United States
ORF8_27_*	ORF8	27	SRR15433668	27972	C	T	0,0504854	2021-07-20	United States
ORF8_67_F	ORF8	67	SRR15433668	28093	C	T	0,964706	2021-07-20	United States
ORF8_118_NA	ORF8	118	SRR15433668	28247	A	-GATTTC	0,991546	2021-07-20	United States
N_63_G	N	63	SRR15433668	28461	A	G	0,999129	2021-07-20	United States
N_203_M	N	203	SRR15433668	28881	G	T	1	2021-07-20	United States
ORF1ab_1127_Y	ORF1ab	1127	SRR15433669	3644	G	T	0,991228	2021-07-20	United States
ORF1ab_1306_S	ORF1ab	1306	SRR15433669	4181	G	T	0,994484	2021-07-20	United States
ORF1ab_2046_L	ORF1ab	2046	SRR15433669	6402	C	T	0,993512	2021-07-20	United States
ORF1ab_2287_S	ORF1ab	2287	SRR15433669	7124	C	T	0,997712	2021-07-20	United States
ORF1ab_2930_L	ORF1ab	2930	SRR15433669	9053	G	T	0,996923	2021-07-20	United States
ORF1ab_3255_I	ORF1ab	3255	SRR15433669	10029	C	T	1	2021-07-20	United States
ORF1ab_3646_A	ORF1ab	3646	SRR15433669	11201	A	G	0,998101	2021-07-20	United States
ORF1ab_3731_V	ORF1ab	3731	SRR15433669	11456	A	G	0,981383	2021-07-20	United States
ORF1ab_314_L	ORF1ab	314	SRR15433669	14408	C	T	0,999416	2021-07-20	United States
ORF1ab_662_S	ORF1ab	662	SRR15433669	15451	G	A	0,999375	2021-07-20	United States
ORF1ab_1000_L	ORF1ab	1000	SRR15433669	16466	C	T	0,996522	2021-07-20	United States
ORF1ab_1550_Y	ORF1ab	1550	SRR15433669	18115	C	T	0,983811	2021-07-20	United States
ORF1ab_1918_V	ORF1ab	1918	SRR15433669	19220	C	T	0,99619	2021-07-20	United States
S_156_NA	S	156	SRR15433669	22028	G	-AGTTCA	1	2021-07-20	United States
S_452_R	S	452	SRR15433669	22917	T	G	1	2021-07-20	United States
S_478_K	S	478	SRR15433669	22995	C	A	1	2021-07-20	United States
S_614_G	S	614	SRR15433669	23403	A	G	1	2021-07-20	United States
S_681_R	S	681	SRR15433669	23604	C	G	0,998789	2021-07-20	United States
S_950_N	S	950	SRR15433669	24410	G	A	1	2021-07-20	United States
ORF3a_26_L	ORF3a	26	SRR15433669	25469	C	T	1	2021-07-20	United States
ORF3a_174_A	ORF3a	174	SRR15433669	25913	G	C	0,0583501	2021-07-20	United States
M_82_T	M	82	SRR15433669	26767	T	C	1	2021-07-20	United States
ORF6_53_Y	ORF6	53	SRR15433669	27358	G	T	0,991627	2021-07-20	United States
ORF7a_82_A	ORF7a	82	SRR15433669	27638	T	C	1	2021-07-20	United States
ORF7a_120_I	ORF7a	120	SRR15433669	27752	C	T	1	2021-07-20	United States
ORF7b_40_I	ORF7b	40	SRR15433669	27874	C	T	0,997797	2021-07-20	United States
ORF8_118_NA	ORF8	118	SRR15433669	28247	A	-GATTTC	0,996518	2021-07-20	United States
N_63_G	N	63	SRR15433669	28461	A	G	0,998989	2021-07-20	United States
ORF1ab_1306_S	ORF1ab	1306	SRR15433670	4181	G	T	0,997069	2021-07-18	United States
ORF1ab_2046_L	ORF1ab	2046	SRR15433670	6402	C	T	0,996676	2021-07-18	United States
ORF1ab_2287_S	ORF1ab	2287	SRR15433670	7124	C	T	0,997519	2021-07-18	United States
ORF1ab_2930_L	ORF1ab	2930	SRR15433670	9053	G	T	0,997096	2021-07-18	United States
ORF1ab_3255_I	ORF1ab	3255	SRR15433670	10029	C	T	0,998507	2021-07-18	United States
ORF1ab_3646_A	ORF1ab	3646	SRR15433670	11201	A	G	0,998086	2021-07-18	United States
ORF1ab_314_L	ORF1ab	314	SRR15433670	14408	C	T	1	2021-07-18	United States
ORF1ab_662_S	ORF1ab	662	SRR15433670	15451	G	A	0,999385	2021-07-18	United States
ORF1ab_1000_L	ORF1ab	1000	SRR15433670	16466	C	T	1	2021-07-18	United States
ORF1ab_1257_V	ORF1ab	1257	SRR15433670	17236	A	G	0,986481	2021-07-18	United States
ORF1ab_1918_V	ORF1ab	1918	SRR15433670	19220	C	T	0,996171	2021-07-18	United States
S_19_R	S	19	SRR15433670	21618	C	G	1	2021-07-18	United States
S_142_D	S	142	SRR15433670	21987	G	A	0,995984	2021-07-18	United States
S_156_NA	S	156	SRR15433670	22028	G	-AGTTCA	0,998233	2021-07-18	United States
S_452_R	S	452	SRR15433670	22917	T	G	1	2021-07-18	United States
S_478_K	S	478	SRR15433670	22995	C	A	1	2021-07-18	United States
S_614_G	S	614	SRR15433670	23403	A	G	0,999712	2021-07-18	United States
S_681_R	S	681	SRR15433670	23604	C	G	0,99881	2021-07-18	United States
S_950_N	S	950	SRR15433670	24410	G	A	0,999046	2021-07-18	United States
ORF3a_26_L	ORF3a	26	SRR15433670	25469	C	T	1	2021-07-18	United States
ORF3a_174_A	ORF3a	174	SRR15433670	25913	G	C	0,0789086	2021-07-18	United States
M_82_T	M	82	SRR15433670	26767	T	C	1	2021-07-18	United States
ORF7a_82_A	ORF7a	82	SRR15433670	27638	T	C	1	2021-07-18	United States
ORF7a_120_I	ORF7a	120	SRR15433670	27752	C	T	1	2021-07-18	United States
ORF7b_40_I	ORF7b	40	SRR15433670	27874	C	T	0,997288	2021-07-18	United States
ORF8_118_NA	ORF8	118	SRR15433670	28247	A	-GATTTC	0,993824	2021-07-18	United States
N_63_G	N	63	SRR15433670	28461	A	G	0,999779	2021-07-18	United States
N_203_M	N	203	SRR15433670	28881	G	T	1	2021-07-18	United States
N_215_C	N	215	SRR15433670	28916	G	T	0,99696	2021-07-18	United States
N_377_Y	N	377	SRR15433670	29402	G	T	0,994898	2021-07-18	United States
ORF1ab_261_N	ORF1ab	261	SRR15433671	1048	G	T	0,984089	2021-07-18	United States
ORF1ab_1306_S	ORF1ab	1306	SRR15433671	4181	G	T	0,996263	2021-07-18	United States
ORF1ab_2046_L	ORF1ab	2046	SRR15433671	6402	C	T	0,993997	2021-07-18	United States
ORF1ab_2287_S	ORF1ab	2287	SRR15433671	7124	C	T	0,996258	2021-07-18	United States
ORF1ab_2930_L	ORF1ab	2930	SRR15433671	9053	G	T	0,997218	2021-07-18	United States
ORF1ab_3255_I	ORF1ab	3255	SRR15433671	10029	C	T	0,995717	2021-07-18	United States
ORF1ab_3646_A	ORF1ab	3646	SRR15433671	11201	A	G	0,997599	2021-07-18	United States
ORF1ab_314_L	ORF1ab	314	SRR15433671	14408	C	T	1	2021-07-18	United States
ORF1ab_662_S	ORF1ab	662	SRR15433671	15451	G	A	0,999596	2021-07-18	United States
ORF1ab_1000_L	ORF1ab	1000	SRR15433671	16466	C	T	0,997632	2021-07-18	United States
ORF1ab_1918_V	ORF1ab	1918	SRR15433671	19220	C	T	0,996126	2021-07-18	United States
ORF1ab_2666_E	ORF1ab	2666	SRR15433671	21465	T	G	0,986111	2021-07-18	United States
S_19_R	S	19	SRR15433671	21618	C	G	1	2021-07-18	United States
S_142_D	S	142	SRR15433671	21987	G	A	0,991736	2021-07-18	United States
S_156_NA	S	156	SRR15433671	22028	G	-AGTTCA	0,996815	2021-07-18	United States
S_452_R	S	452	SRR15433671	22917	T	G	0,998619	2021-07-18	United States
S_478_K	S	478	SRR15433671	22995	C	A	0,998534	2021-07-18	United States
S_614_G	S	614	SRR15433671	23403	A	G	0,999637	2021-07-18	United States
S_681_R	S	681	SRR15433671	23604	C	G	0,999564	2021-07-18	United States
S_879_S	S	879	SRR15433671	24197	G	T	0,9625	2021-07-18	United States
S_950_N	S	950	SRR15433671	24410	G	A	1	2021-07-18	United States
ORF3a_26_L	ORF3a	26	SRR15433671	25469	C	T	1	2021-07-18	United States
ORF3a_174_A	ORF3a	174	SRR15433671	25913	G	C	0,110487	2021-07-18	United States
M_82_T	M	82	SRR15433671	26767	T	C	1	2021-07-18	United States
ORF7a_13_T	ORF7a	13	SRR15433671	27430	G	A	0,994238	2021-07-18	United States
ORF7a_82_A	ORF7a	82	SRR15433671	27638	T	C	1	2021-07-18	United States
ORF7a_120_I	ORF7a	120	SRR15433671	27752	C	T	0,998127	2021-07-18	United States
ORF7b_40_I	ORF7b	40	SRR15433671	27874	C	T	0,997156	2021-07-18	United States
ORF8_118_NA	ORF8	118	SRR15433671	28247	A	-GATTTC	0,992611	2021-07-18	United States
N_63_G	N	63	SRR15433671	28461	A	G	0,998767	2021-07-18	United States
N_203_M	N	203	SRR15433671	28881	G	T	1	2021-07-18	United States
N_215_C	N	215	SRR15433671	28916	G	T	1	2021-07-18	United States
N_377_Y	N	377	SRR15433671	29402	G	T	1	2021-07-18	United States
ORF1ab_1228_G	ORF1ab	1228	SRR15433672	3948	A	G	0,98801	2021-07-18	United States
ORF1ab_1306_S	ORF1ab	1306	SRR15433672	4181	G	T	0,997658	2021-07-18	United States
ORF1ab_2046_L	ORF1ab	2046	SRR15433672	6402	C	T	0,997182	2021-07-18	United States
ORF1ab_2287_S	ORF1ab	2287	SRR15433672	7124	C	T	0,999188	2021-07-18	United States
ORF1ab_2930_L	ORF1ab	2930	SRR15433672	9053	G	T	0,997667	2021-07-18	United States
ORF1ab_3255_I	ORF1ab	3255	SRR15433672	10029	C	T	0,999026	2021-07-18	United States
ORF1ab_3646_A	ORF1ab	3646	SRR15433672	11201	A	G	0,997645	2021-07-18	United States
ORF1ab_3766_F	ORF1ab	3766	SRR15433672	11562	G	T	0,993537	2021-07-18	United States
ORF1ab_314_L	ORF1ab	314	SRR15433672	14408	C	T	0,999764	2021-07-18	United States
ORF1ab_662_S	ORF1ab	662	SRR15433672	15451	G	A	0,999791	2021-07-18	United States
ORF1ab_1000_L	ORF1ab	1000	SRR15433672	16466	C	T	0,999319	2021-07-18	United States
ORF1ab_1918_V	ORF1ab	1918	SRR15433672	19220	C	T	0,998411	2021-07-18	United States
S_19_R	S	19	SRR15433672	21618	C	G	1	2021-07-18	United States
S_142_D	S	142	SRR15433672	21987	G	A	1	2021-07-18	United States
S_156_NA	S	156	SRR15433672	22028	G	-AGTTCA	0,9984	2021-07-18	United States
S_452_R	S	452	SRR15433672	22917	T	G	0,998411	2021-07-18	United States
S_478_K	S	478	SRR15433672	22995	C	A	0,998333	2021-07-18	United States
S_614_G	S	614	SRR15433672	23403	A	G	1	2021-07-18	United States
S_681_R	S	681	SRR15433672	23604	C	G	1	2021-07-18	United States
S_950_N	S	950	SRR15433672	24410	G	A	0,999469	2021-07-18	United States
ORF3a_26_L	ORF3a	26	SRR15433672	25469	C	T	1	2021-07-18	United States
ORF3a_54_S	ORF3a	54	SRR15433672	25552	G	T	0,98892	2021-07-18	United States
ORF3a_101_I	ORF3a	101	SRR15433672	25693	C	A	0,987453	2021-07-18	United States
ORF3a_174_A	ORF3a	174	SRR15433672	25913	G	C	0,0520833	2021-07-18	United States
ORF3a_239_Q	ORF3a	239	SRR15433672	26107	G	C	0,991567	2021-07-18	United States
M_82_T	M	82	SRR15433672	26767	T	C	0,999539	2021-07-18	United States
ORF7a_82_A	ORF7a	82	SRR15433672	27638	T	C	1	2021-07-18	United States
ORF7a_120_I	ORF7a	120	SRR15433672	27752	C	T	1	2021-07-18	United States
ORF7b_40_I	ORF7b	40	SRR15433672	27874	C	T	0,994509	2021-07-18	United States
ORF8_118_NA	ORF8	118	SRR15433672	28247	A	-GATTTC	0,994434	2021-07-18	United States
N_63_G	N	63	SRR15433672	28461	A	G	0,998699	2021-07-18	United States
N_203_M	N	203	SRR15433672	28881	G	T	1	2021-07-18	United States
N_215_C	N	215	SRR15433672	28916	G	T	0,997664	2021-07-18	United States
N_377_Y	N	377	SRR15433672	29402	G	T	1	2021-07-18	United States
ORF1ab_1306_S	ORF1ab	1306	SRR15433673	4181	G	T	0,997169	2021-07-18	United States
ORF1ab_2046_L	ORF1ab	2046	SRR15433673	6402	C	T	0,997868	2021-07-18	United States
ORF1ab_2287_S	ORF1ab	2287	SRR15433673	7124	C	T	0,999417	2021-07-18	United States
ORF1ab_2930_L	ORF1ab	2930	SRR15433673	9053	G	T	0,995179	2021-07-18	United States
ORF1ab_3025_S	ORF1ab	3025	SRR15433673	9339	A	G	0,993278	2021-07-18	United States
ORF1ab_3255_I	ORF1ab	3255	SRR15433673	10029	C	T	0,995844	2021-07-18	United States
ORF1ab_3646_A	ORF1ab	3646	SRR15433673	11201	A	G	0,997694	2021-07-18	United States
ORF1ab_4308_T	ORF1ab	4308	SRR15433673	13188	T	C	0,989448	2021-07-18	United States
ORF1ab_314_L	ORF1ab	314	SRR15433673	14408	C	T	1	2021-07-18	United States
ORF1ab_662_S	ORF1ab	662	SRR15433673	15451	G	A	0,999549	2021-07-18	United States
ORF1ab_1000_L	ORF1ab	1000	SRR15433673	16466	C	T	0,999422	2021-07-18	United States
ORF1ab_1540_I	ORF1ab	1540	SRR15433673	18086	C	T	0,990428	2021-07-18	United States
ORF1ab_1918_V	ORF1ab	1918	SRR15433673	19220	C	T	0,997769	2021-07-18	United States
ORF1ab_2132_V	ORF1ab	2132	SRR15433673	19862	C	T	0,974895	2021-07-18	United States
ORF1ab_2363_F	ORF1ab	2363	SRR15433673	20555	C	T	0,972291	2021-07-18	United States
S_19_R	S	19	SRR15433673	21618	C	G	1	2021-07-18	United States
S_95_I	S	95	SRR15433673	21846	C	T	0,983193	2021-07-18	United States
S_142_D	S	142	SRR15433673	21987	G	A	1	2021-07-18	United States
S_156_NA	S	156	SRR15433673	22028	G	-AGTTCA	0,996368	2021-07-18	United States
S_452_R	S	452	SRR15433673	22917	T	G	0,99958	2021-07-18	United States
S_478_K	S	478	SRR15433673	22995	C	A	0,998691	2021-07-18	United States
S_614_G	S	614	SRR15433673	23403	A	G	1	2021-07-18	United States
S_681_R	S	681	SRR15433673	23604	C	G	1	2021-07-18	United States
S_950_N	S	950	SRR15433673	24410	G	A	0,999054	2021-07-18	United States
S_1237_I	S	1237	SRR15433673	25273	G	T	0,991981	2021-07-18	United States
ORF3a_26_L	ORF3a	26	SRR15433673	25469	C	T	0,998796	2021-07-18	United States
ORF3a_174_A	ORF3a	174	SRR15433673	25913	G	C	0,0841727	2021-07-18	United States
M_82_T	M	82	SRR15433673	26767	T	C	0,999672	2021-07-18	United States
ORF7a_82_A	ORF7a	82	SRR15433673	27638	T	C	1	2021-07-18	United States
ORF7a_120_I	ORF7a	120	SRR15433673	27752	C	T	1	2021-07-18	United States
ORF7b_40_I	ORF7b	40	SRR15433673	27874	C	T	0,998711	2021-07-18	United States
ORF8_118_NA	ORF8	118	SRR15433673	28247	A	-GATTTC	0,994832	2021-07-18	United States
N_63_G	N	63	SRR15433673	28461	A	G	0,998632	2021-07-18	United States
N_203_M	N	203	SRR15433673	28881	G	T	1	2021-07-18	United States
N_215_C	N	215	SRR15433673	28916	G	T	0,998113	2021-07-18	United States
N_377_Y	N	377	SRR15433673	29402	G	T	1	2021-07-18	United States
ORF1ab_1640_L	ORF1ab	1640	SRR15433674	5184	C	T	0,995792	2021-07-18	United States
ORF1ab_3209_V	ORF1ab	3209	SRR15433674	9891	C	T	0,99502	2021-07-18	United States
ORF1ab_3718_A	ORF1ab	3718	SRR15433674	11418	T	C	0,99485	2021-07-18	United States
ORF1ab_3750_I	ORF1ab	3750	SRR15433674	11514	C	T	0,9946	2021-07-18	United States
ORF1ab_314_L	ORF1ab	314	SRR15433674	14408	C	T	0,999819	2021-07-18	United States
ORF1ab_662_S	ORF1ab	662	SRR15433674	15451	G	A	0,999617	2021-07-18	United States
ORF1ab_1000_L	ORF1ab	1000	SRR15433674	16466	C	T	0,999252	2021-07-18	United States
S_19_R	S	19	SRR15433674	21618	C	G	1	2021-07-18	United States
S_142_D	S	142	SRR15433674	21987	G	A	0,998361	2021-07-18	United States
S_156_NA	S	156	SRR15433674	22028	G	-AGTTCA	0,996292	2021-07-18	United States
S_222_V	S	222	SRR15433674	22227	C	T	0,99306	2021-07-18	United States
S_452_R	S	452	SRR15433674	22917	T	G	1	2021-07-18	United States
S_478_K	S	478	SRR15433674	22995	C	A	1	2021-07-18	United States
S_614_G	S	614	SRR15433674	23403	A	G	0,999882	2021-07-18	United States
S_681_R	S	681	SRR15433674	23604	C	G	0,999453	2021-07-18	United States
S_950_N	S	950	SRR15433674	24410	G	A	0,999797	2021-07-18	United States
S_1074_S	S	1074	SRR15433674	24783	A	G	0,993851	2021-07-18	United States
S_1146_Y	S	1146	SRR15433674	24998	G	T	0,994481	2021-07-18	United States
S_1264_L	S	1264	SRR15433674	25352	G	T	0,993471	2021-07-18	United States
ORF3a_26_L	ORF3a	26	SRR15433674	25469	C	T	0,999715	2021-07-18	United States
ORF3a_174_A	ORF3a	174	SRR15433674	25913	G	C	0,0607887	2021-07-18	United States
M_82_T	M	82	SRR15433674	26767	T	C	0,999421	2021-07-18	United States
ORF6_48_N	ORF6	48	SRR15433674	27345	A	T	0,992408	2021-07-18	United States
ORF7a_82_A	ORF7a	82	SRR15433674	27638	T	C	1	2021-07-18	United States
ORF7a_120_I	ORF7a	120	SRR15433674	27752	C	T	1	2021-07-18	United States
ORF8_118_NA	ORF8	118	SRR15433674	28247	A	-GATTTC	0,99481	2021-07-18	United States
N_63_G	N	63	SRR15433674	28461	A	G	0,998669	2021-07-18	United States
N_203_M	N	203	SRR15433674	28881	G	T	0,999329	2021-07-18	United States
N_377_Y	N	377	SRR15433674	29402	G	T	1	2021-07-18	United States
ORF1ab_1429_I	ORF1ab	1429	SRR15433675	4551	C	T	0,981737	2021-07-18	United States
ORF1ab_1640_L	ORF1ab	1640	SRR15433675	5184	C	T	0,973469	2021-07-18	United States
ORF1ab_3209_V	ORF1ab	3209	SRR15433675	9891	C	T	0,979526	2021-07-18	United States
ORF1ab_3718_A	ORF1ab	3718	SRR15433675	11418	T	C	0,976463	2021-07-18	United States
ORF1ab_3750_I	ORF1ab	3750	SRR15433675	11514	C	T	0,976175	2021-07-18	United States
ORF1ab_314_L	ORF1ab	314	SRR15433675	14408	C	T	1	2021-07-18	United States
ORF1ab_662_S	ORF1ab	662	SRR15433675	15451	G	A	0,999246	2021-07-18	United States
ORF1ab_1000_L	ORF1ab	1000	SRR15433675	16466	C	T	0,998603	2021-07-18	United States
S_19_R	S	19	SRR15433675	21618	C	G	1	2021-07-18	United States
S_142_D	S	142	SRR15433675	21987	G	A	1	2021-07-18	United States
S_156_NA	S	156	SRR15433675	22028	G	-AGTTCA	1	2021-07-18	United States
S_222_V	S	222	SRR15433675	22227	C	T	0,982026	2021-07-18	United States
S_452_R	S	452	SRR15433675	22917	T	G	0,99815	2021-07-18	United States
S_478_K	S	478	SRR15433675	22995	C	A	1	2021-07-18	United States
S_614_G	S	614	SRR15433675	23403	A	G	0,999351	2021-07-18	United States
S_681_R	S	681	SRR15433675	23604	C	G	1	2021-07-18	United States
S_950_N	S	950	SRR15433675	24410	G	A	1	2021-07-18	United States
ORF3a_26_L	ORF3a	26	SRR15433675	25469	C	T	0,999395	2021-07-18	United States
ORF3a_174_A	ORF3a	174	SRR15433675	25913	G	C	0,0779468	2021-07-18	United States
M_82_T	M	82	SRR15433675	26767	T	C	1	2021-07-18	United States
ORF7a_82_A	ORF7a	82	SRR15433675	27638	T	C	1	2021-07-18	United States
ORF7a_100_NA	ORF7a	100	SRR15433675	27692	T	-TTTTC	0,509467	2021-07-18	United States
ORF7a_120_I	ORF7a	120	SRR15433675	27752	C	T	1	2021-07-18	United States
ORF8_118_NA	ORF8	118	SRR15433675	28247	A	-GATTTC	0,991278	2021-07-18	United States
N_63_G	N	63	SRR15433675	28461	A	G	0,998679	2021-07-18	United States
N_203_M	N	203	SRR15433675	28881	G	T	0,9987	2021-07-18	United States
N_377_Y	N	377	SRR15433675	29402	G	T	0,995781	2021-07-18	United States
ORF1ab_1306_S	ORF1ab	1306	SRR15433676	4181	G	T	0,984154	2021-07-18	United States
ORF1ab_2046_L	ORF1ab	2046	SRR15433676	6402	C	T	0,983709	2021-07-18	United States
ORF1ab_2287_S	ORF1ab	2287	SRR15433676	7124	C	T	0,976204	2021-07-18	United States
ORF1ab_2930_L	ORF1ab	2930	SRR15433676	9053	G	T	0,97709	2021-07-18	United States
ORF1ab_3255_I	ORF1ab	3255	SRR15433676	10029	C	T	0,981304	2021-07-18	United States
ORF1ab_3646_A	ORF1ab	3646	SRR15433676	11201	A	G	0,988256	2021-07-18	United States
ORF1ab_314_L	ORF1ab	314	SRR15433676	14408	C	T	0,999849	2021-07-18	United States
ORF1ab_662_S	ORF1ab	662	SRR15433676	15451	G	A	0,992064	2021-07-18	United States
ORF1ab_1000_L	ORF1ab	1000	SRR15433676	16466	C	T	0,99255	2021-07-18	United States
ORF1ab_1918_V	ORF1ab	1918	SRR15433676	19220	C	T	0,981651	2021-07-18	United States
S_19_R	S	19	SRR15433676	21618	C	G	1	2021-07-18	United States
S_112_L	S	112	SRR15433676	21897	C	T	0,899441	2021-07-18	United States
S_142_D	S	142	SRR15433676	21987	G	A	0,98913	2021-07-18	United States
S_156_NA	S	156	SRR15433676	22028	G	-AGTTCA	1	2021-07-18	United States
S_452_R	S	452	SRR15433676	22917	T	G	0,999453	2021-07-18	United States
S_478_K	S	478	SRR15433676	22995	C	A	0,998302	2021-07-18	United States
S_614_G	S	614	SRR15433676	23403	A	G	1	2021-07-18	United States
S_681_R	S	681	SRR15433676	23604	C	G	0,998777	2021-07-18	United States
S_950_N	S	950	SRR15433676	24410	G	A	0,999648	2021-07-18	United States
ORF3a_26_L	ORF3a	26	SRR15433676	25469	C	T	0,99898	2021-07-18	United States
ORF3a_174_A	ORF3a	174	SRR15433676	25913	G	C	0,0555201	2021-07-18	United States
ORF3a_239_Q	ORF3a	239	SRR15433676	26107	G	C	0,945287	2021-07-18	United States
M_82_T	M	82	SRR15433676	26767	T	C	1	2021-07-18	United States
ORF7a_82_A	ORF7a	82	SRR15433676	27638	T	C	0,999057	2021-07-18	United States
ORF7a_120_I	ORF7a	120	SRR15433676	27752	C	T	1	2021-07-18	United States
ORF7b_40_I	ORF7b	40	SRR15433676	27874	C	T	0,980037	2021-07-18	United States
ORF8_118_NA	ORF8	118	SRR15433676	28247	A	-GATTTC	0,98779	2021-07-18	United States
N_63_G	N	63	SRR15433676	28461	A	G	0,998571	2021-07-18	United States
N_203_M	N	203	SRR15433676	28881	G	T	0,999613	2021-07-18	United States
N_215_C	N	215	SRR15433676	28916	G	T	0,985731	2021-07-18	United States
N_377_Y	N	377	SRR15433676	29402	G	T	1	2021-07-18	United States
ORF1ab_1640_L	ORF1ab	1640	SRR15433678	5184	C	T	0,982086	2021-07-18	United States
ORF1ab_2153_I	ORF1ab	2153	SRR15433678	6723	C	T	0,123539	2021-07-18	United States
ORF1ab_2287_S	ORF1ab	2287	SRR15433678	7124	C	T	0,113333	2021-07-18	United States
ORF1ab_3209_V	ORF1ab	3209	SRR15433678	9891	C	T	0,988453	2021-07-18	United States
ORF1ab_3718_A	ORF1ab	3718	SRR15433678	11418	T	C	0,987614	2021-07-18	United States
ORF1ab_3750_I	ORF1ab	3750	SRR15433678	11514	C	T	0,984857	2021-07-18	United States
ORF1ab_314_L	ORF1ab	314	SRR15433678	14408	C	T	0,999461	2021-07-18	United States
ORF1ab_662_S	ORF1ab	662	SRR15433678	15451	G	A	0,999555	2021-07-18	United States
ORF1ab_1000_L	ORF1ab	1000	SRR15433678	16466	C	T	0,998745	2021-07-18	United States
S_19_R	S	19	SRR15433678	21618	C	G	0,998127	2021-07-18	United States
S_156_NA	S	156	SRR15433678	22028	G	-AGTTCA	1	2021-07-18	United States
S_222_V	S	222	SRR15433678	22227	C	T	0,99093	2021-07-18	United States
S_452_R	S	452	SRR15433678	22917	T	G	0,99934	2021-07-18	United States
S_478_K	S	478	SRR15433678	22995	C	A	0,999316	2021-07-18	United States
S_614_G	S	614	SRR15433678	23403	A	G	0,999807	2021-07-18	United States
S_681_R	S	681	SRR15433678	23604	C	G	0,999767	2021-07-18	United States
S_950_N	S	950	SRR15433678	24410	G	A	0,998247	2021-07-18	United States
ORF3a_26_L	ORF3a	26	SRR15433678	25469	C	T	1	2021-07-18	United States
ORF3a_174_A	ORF3a	174	SRR15433678	25913	G	C	0,0502442	2021-07-18	United States
ORF3a_224_C	ORF3a	224	SRR15433678	26062	G	T	0,993343	2021-07-18	United States
M_82_T	M	82	SRR15433678	26767	T	C	0,998653	2021-07-18	United States
M_197_N	M	197	SRR15433678	27112	G	A	0,988556	2021-07-18	United States
ORF7a_82_A	ORF7a	82	SRR15433678	27638	T	C	0,999409	2021-07-18	United States
ORF7a_120_I	ORF7a	120	SRR15433678	27752	C	T	1	2021-07-18	United States
ORF8_118_NA	ORF8	118	SRR15433678	28247	A	-GATTTC	0,996058	2021-07-18	United States
N_63_G	N	63	SRR15433678	28461	A	G	0,999228	2021-07-18	United States
N_203_M	N	203	SRR15433678	28881	G	T	0,998532	2021-07-18	United States
N_377_Y	N	377	SRR15433678	29402	G	T	0,997727	2021-07-18	United States
ORF1ab_1306_S	ORF1ab	1306	SRR15433680	4181	G	T	0,995638	2021-07-18	United States
ORF1ab_2046_L	ORF1ab	2046	SRR15433680	6402	C	T	0,997787	2021-07-18	United States
ORF1ab_2287_S	ORF1ab	2287	SRR15433680	7124	C	T	0,995992	2021-07-18	United States
ORF1ab_2855_V	ORF1ab	2855	SRR15433680	8829	C	T	0,985942	2021-07-18	United States
ORF1ab_2930_L	ORF1ab	2930	SRR15433680	9053	G	T	0,992801	2021-07-18	United States
ORF1ab_3255_I	ORF1ab	3255	SRR15433680	10029	C	T	0,998013	2021-07-18	United States
ORF1ab_3646_A	ORF1ab	3646	SRR15433680	11201	A	G	0,997488	2021-07-18	United States
ORF1ab_314_L	ORF1ab	314	SRR15433680	14408	C	T	1	2021-07-18	United States
ORF1ab_662_S	ORF1ab	662	SRR15433680	15451	G	A	0,998637	2021-07-18	United States
ORF1ab_1000_L	ORF1ab	1000	SRR15433680	16466	C	T	0,999279	2021-07-18	United States
ORF1ab_1847_S	ORF1ab	1847	SRR15433680	19006	G	T	0,98696	2021-07-18	United States
ORF1ab_1918_V	ORF1ab	1918	SRR15433680	19220	C	T	0,996108	2021-07-18	United States
S_19_R	S	19	SRR15433680	21618	C	G	1	2021-07-18	United States
S_95_I	S	95	SRR15433680	21846	C	T	0,992188	2021-07-18	United States
S_142_D	S	142	SRR15433680	21987	G	A	1	2021-07-18	United States
S_156_NA	S	156	SRR15433680	22028	G	-AGTTCA	0,995984	2021-07-18	United States
S_452_R	S	452	SRR15433680	22917	T	G	1	2021-07-18	United States
S_478_K	S	478	SRR15433680	22995	C	A	0,998547	2021-07-18	United States
S_614_G	S	614	SRR15433680	23403	A	G	1	2021-07-18	United States
S_681_R	S	681	SRR15433680	23604	C	G	0,999361	2021-07-18	United States
S_950_N	S	950	SRR15433680	24410	G	A	0,999568	2021-07-18	United States
S_1124_V	S	1124	SRR15433680	24933	G	T	0,985843	2021-07-18	United States
ORF3a_26_L	ORF3a	26	SRR15433680	25469	C	T	0,999623	2021-07-18	United States
M_82_T	M	82	SRR15433680	26767	T	C	1	2021-07-18	United States
ORF7a_82_A	ORF7a	82	SRR15433680	27638	T	C	1	2021-07-18	United States
ORF7a_120_I	ORF7a	120	SRR15433680	27752	C	T	1	2021-07-18	United States
ORF7b_40_I	ORF7b	40	SRR15433680	27874	C	T	0,994492	2021-07-18	United States
ORF8_118_NA	ORF8	118	SRR15433680	28247	A	-GATTTC	0,995286	2021-07-18	United States
N_63_G	N	63	SRR15433680	28461	A	G	0,998391	2021-07-18	United States
N_203_M	N	203	SRR15433680	28881	G	T	0,999403	2021-07-18	United States
N_215_C	N	215	SRR15433680	28916	G	T	0,998208	2021-07-18	United States
N_377_Y	N	377	SRR15433680	29402	G	T	1	2021-07-18	United States
ORF1ab_309_L	ORF1ab	309	SRR15433683	1191	C	T	0,975504	2021-07-18	United States
ORF1ab_1404_C	ORF1ab	1404	SRR15433683	4475	C	T	0,978562	2021-07-18	United States
ORF1ab_1640_L	ORF1ab	1640	SRR15433683	5184	C	T	0,976471	2021-07-18	United States
ORF1ab_1921_Q	ORF1ab	1921	SRR15433683	6027	C	A	0,954248	2021-07-18	United States
ORF1ab_2980_N	ORF1ab	2980	SRR15433683	9203	G	A	0,964912	2021-07-18	United States
ORF1ab_3043_M	ORF1ab	3043	SRR15433683	9394	A	G	0,0776053	2021-07-18	United States
ORF1ab_3138_S	ORF1ab	3138	SRR15433683	9678	T	C	0,977005	2021-07-18	United States
ORF1ab_3580_Q	ORF1ab	3580	SRR15433683	11005	C	A	0,963816	2021-07-18	United States
ORF1ab_314_L	ORF1ab	314	SRR15433683	14408	C	T	1	2021-07-18	United States
ORF1ab_2310_R	ORF1ab	2310	SRR15433683	20396	A	G	1	2021-07-18	United States
S_19_R	S	19	SRR15433683	21618	C	G	1	2021-07-18	United States
S_156_NA	S	156	SRR15433683	22028	G	-AGTTCA	0,994382	2021-07-18	United States
S_452_R	S	452	SRR15433683	22917	T	G	1	2021-07-18	United States
S_478_K	S	478	SRR15433683	22995	C	A	0,997642	2021-07-18	United States
S_614_G	S	614	SRR15433683	23403	A	G	1	2021-07-18	United States
S_681_R	S	681	SRR15433683	23604	C	G	1	2021-07-18	United States
S_950_N	S	950	SRR15433683	24410	G	A	1	2021-07-18	United States
ORF3a_26_L	ORF3a	26	SRR15433683	25469	C	T	0,998619	2021-07-18	United States
ORF3a_174_A	ORF3a	174	SRR15433683	25913	G	C	0,0919689	2021-07-18	United States
M_82_T	M	82	SRR15433683	26767	T	C	0,99851	2021-07-18	United States
ORF7a_53_NA	ORF7a	53	SRR15433683	27552	A	-TTT	0,978142	2021-07-18	United States
ORF7a_82_A	ORF7a	82	SRR15433683	27638	T	C	1	2021-07-18	United States
ORF7a_120_I	ORF7a	120	SRR15433683	27752	C	T	1	2021-07-18	United States
N_63_G	N	63	SRR15433683	28461	A	G	0,999022	2021-07-18	United States
N_203_M	N	203	SRR15433683	28881	G	T	0,995868	2021-07-18	United States
ORF1ab_1306_S	ORF1ab	1306	SRR15433684	4181	G	T	0,998477	2021-07-18	United States
ORF1ab_2046_L	ORF1ab	2046	SRR15433684	6402	C	T	0,996864	2021-07-18	United States
ORF1ab_2166_I	ORF1ab	2166	SRR15433684	6762	C	T	0,993848	2021-07-18	United States
ORF1ab_2287_S	ORF1ab	2287	SRR15433684	7124	C	T	0,999152	2021-07-18	United States
ORF1ab_2930_L	ORF1ab	2930	SRR15433684	9053	G	T	0,998505	2021-07-18	United States
ORF1ab_3255_I	ORF1ab	3255	SRR15433684	10029	C	T	0,998326	2021-07-18	United States
ORF1ab_3646_A	ORF1ab	3646	SRR15433684	11201	A	G	0,998653	2021-07-18	United States
ORF1ab_314_L	ORF1ab	314	SRR15433684	14408	C	T	0,999861	2021-07-18	United States
ORF1ab_662_S	ORF1ab	662	SRR15433684	15451	G	A	0,999612	2021-07-18	United States
ORF1ab_1000_L	ORF1ab	1000	SRR15433684	16466	C	T	0,999497	2021-07-18	United States
ORF1ab_1637_I	ORF1ab	1637	SRR15433684	18377	C	T	0,994542	2021-07-18	United States
ORF1ab_1918_V	ORF1ab	1918	SRR15433684	19220	C	T	0,999172	2021-07-18	United States
S_19_R	S	19	SRR15433684	21618	C	G	1	2021-07-18	United States
S_95_I	S	95	SRR15433684	21846	C	T	0,997183	2021-07-18	United States
S_142_D	S	142	SRR15433684	21987	G	A	0,998615	2021-07-18	United States
S_156_NA	S	156	SRR15433684	22028	G	-AGTTCA	0,996437	2021-07-18	United States
S_452_R	S	452	SRR15433684	22917	T	G	1	2021-07-18	United States
S_478_K	S	478	SRR15433684	22995	C	A	1	2021-07-18	United States
S_614_G	S	614	SRR15433684	23403	A	G	1	2021-07-18	United States
S_681_R	S	681	SRR15433684	23604	C	G	1	2021-07-18	United States
S_950_N	S	950	SRR15433684	24410	G	A	0,998783	2021-07-18	United States
ORF3a_26_L	ORF3a	26	SRR15433684	25469	C	T	1	2021-07-18	United States
ORF3a_174_A	ORF3a	174	SRR15433684	25913	G	C	0,153725	2021-07-18	United States
M_82_T	M	82	SRR15433684	26767	T	C	0,99958	2021-07-18	United States
ORF6_46_V	ORF6	46	SRR15433684	27338	A	T	0,996365	2021-07-18	United States
ORF7a_82_A	ORF7a	82	SRR15433684	27638	T	C	0,99317	2021-07-18	United States
ORF7a_120_I	ORF7a	120	SRR15433684	27752	C	T	0,999434	2021-07-18	United States
ORF7b_40_I	ORF7b	40	SRR15433684	27874	C	T	0,993297	2021-07-18	United States
ORF8_118_NA	ORF8	118	SRR15433684	28247	A	-GATTTC	0,996954	2021-07-18	United States
N_63_G	N	63	SRR15433684	28461	A	G	0,999443	2021-07-18	United States
N_203_M	N	203	SRR15433684	28881	G	T	0,999168	2021-07-18	United States
N_215_C	N	215	SRR15433684	28916	G	T	0,998344	2021-07-18	United States
N_377_Y	N	377	SRR15433684	29402	G	T	1	2021-07-18	United States
ORF1ab_1306_S	ORF1ab	1306	SRR15433685	4181	G	T	0,997346	2021-07-18	United States
ORF1ab_2046_L	ORF1ab	2046	SRR15433685	6402	C	T	0,997516	2021-07-18	United States
ORF1ab_2287_S	ORF1ab	2287	SRR15433685	7124	C	T	0,998336	2021-07-18	United States
ORF1ab_2930_L	ORF1ab	2930	SRR15433685	9053	G	T	0,997412	2021-07-18	United States
ORF1ab_3255_I	ORF1ab	3255	SRR15433685	10029	C	T	0,997799	2021-07-18	United States
ORF1ab_3646_A	ORF1ab	3646	SRR15433685	11201	A	G	0,996114	2021-07-18	United States
ORF1ab_314_L	ORF1ab	314	SRR15433685	14408	C	T	0,999792	2021-07-18	United States
ORF1ab_662_S	ORF1ab	662	SRR15433685	15451	G	A	0,999387	2021-07-18	United States
ORF1ab_1000_L	ORF1ab	1000	SRR15433685	16466	C	T	0,99979	2021-07-18	United States
ORF1ab_1219_S	ORF1ab	1219	SRR15433685	17122	G	T	0,989697	2021-07-18	United States
ORF1ab_1918_V	ORF1ab	1918	SRR15433685	19220	C	T	0,998155	2021-07-18	United States
ORF1ab_2306_V	ORF1ab	2306	SRR15433685	20384	C	T	0,998069	2021-07-18	United States
S_19_R	S	19	SRR15433685	21618	C	G	1	2021-07-18	United States
S_95_I	S	95	SRR15433685	21846	C	T	0,993197	2021-07-18	United States
S_142_D	S	142	SRR15433685	21987	G	A	0,993151	2021-07-18	United States
S_156_NA	S	156	SRR15433685	22028	G	-AGTTCA	0,996939	2021-07-18	United States
S_452_R	S	452	SRR15433685	22917	T	G	0,999427	2021-07-18	United States
S_478_K	S	478	SRR15433685	22995	C	A	1	2021-07-18	United States
S_614_G	S	614	SRR15433685	23403	A	G	0,999287	2021-07-18	United States
S_681_R	S	681	SRR15433685	23604	C	G	0,999736	2021-07-18	United States
S_950_N	S	950	SRR15433685	24410	G	A	0,999692	2021-07-18	United States
ORF3a_26_L	ORF3a	26	SRR15433685	25469	C	T	0,999743	2021-07-18	United States
M_82_T	M	82	SRR15433685	26767	T	C	0,999718	2021-07-18	United States
ORF7a_82_A	ORF7a	82	SRR15433685	27638	T	C	0,999545	2021-07-18	United States
ORF7a_120_I	ORF7a	120	SRR15433685	27752	C	T	1	2021-07-18	United States
ORF7b_40_I	ORF7b	40	SRR15433685	27874	C	T	0,99806	2021-07-18	United States
ORF8_31_F	ORF8	31	SRR15433685	27985	A	T	0,994175	2021-07-18	United States
ORF8_118_NA	ORF8	118	SRR15433685	28247	A	-GATTTC	0,993783	2021-07-18	United States
N_63_G	N	63	SRR15433685	28461	A	G	0,997656	2021-07-18	United States
N_203_M	N	203	SRR15433685	28881	G	T	1	2021-07-18	United States
N_215_C	N	215	SRR15433685	28916	G	T	1	2021-07-18	United States
N_377_Y	N	377	SRR15433685	29402	G	T	1	2021-07-18	United States
ORF1ab_309_L	ORF1ab	309	SRR15433688	1191	C	T	0,984821	2021-07-19	United States
ORF1ab_538_A	ORF1ab	538	SRR15433688	1877	T	G	0,990186	2021-07-19	United States
ORF1ab_1567_I	ORF1ab	1567	SRR15433688	4965	C	T	0,986313	2021-07-19	United States
ORF1ab_1640_L	ORF1ab	1640	SRR15433688	5184	C	T	0,966942	2021-07-19	United States
ORF1ab_2539_S	ORF1ab	2539	SRR15433688	7881	A	G	0,900222	2021-07-19	United States
ORF1ab_3209_V	ORF1ab	3209	SRR15433688	9891	C	T	0,983965	2021-07-19	United States
ORF1ab_3718_A	ORF1ab	3718	SRR15433688	11418	T	C	0,99037	2021-07-19	United States
ORF1ab_314_L	ORF1ab	314	SRR15433688	14408	C	T	0,999825	2021-07-19	United States
ORF1ab_634_I	ORF1ab	634	SRR15433688	15368	C	T	0,320524	2021-07-19	United States
ORF1ab_662_S	ORF1ab	662	SRR15433688	15451	G	A	0,998373	2021-07-19	United States
ORF1ab_1000_L	ORF1ab	1000	SRR15433688	16466	C	T	0,998951	2021-07-19	United States
ORF1ab_1570_L	ORF1ab	1570	SRR15433688	18176	C	T	0,987611	2021-07-19	United States
ORF1ab_1898_F	ORF1ab	1898	SRR15433688	19160	C	T	0,988225	2021-07-19	United States
ORF1ab_2183_Y	ORF1ab	2183	SRR15433688	20014	G	T	0,978814	2021-07-19	United States
ORF1ab_2417_I	ORF1ab	2417	SRR15433688	20718	G	T	0,954163	2021-07-19	United States
S_19_R	S	19	SRR15433688	21618	C	G	0,996212	2021-07-19	United States
S_142_D	S	142	SRR15433688	21987	G	A	0,993789	2021-07-19	United States
S_156_NA	S	156	SRR15433688	22028	G	-AGTTCA	0,993399	2021-07-19	United States
S_452_R	S	452	SRR15433688	22917	T	G	0,999206	2021-07-19	United States
S_478_K	S	478	SRR15433688	22995	C	A	1	2021-07-19	United States
S_614_G	S	614	SRR15433688	23403	A	G	0,999564	2021-07-19	United States
S_681_R	S	681	SRR15433688	23604	C	G	0,999726	2021-07-19	United States
S_950_N	S	950	SRR15433688	24410	G	A	0,99717	2021-07-19	United States
ORF3a_26_L	ORF3a	26	SRR15433688	25469	C	T	0,999548	2021-07-19	United States
ORF3a_174_A	ORF3a	174	SRR15433688	25913	G	C	0,0791016	2021-07-19	United States
M_82_T	M	82	SRR15433688	26767	T	C	1	2021-07-19	United States
ORF7a_43_T	ORF7a	43	SRR15433688	27521	A	C	0,99274	2021-07-19	United States
ORF7a_82_A	ORF7a	82	SRR15433688	27638	T	C	0,999076	2021-07-19	United States
ORF7a_116_F	ORF7a	116	SRR15433688	27739	C	T	0,993572	2021-07-19	United States
ORF7a_120_I	ORF7a	120	SRR15433688	27752	C	T	0,999307	2021-07-19	United States
ORF7b_33_V	ORF7b	33	SRR15433688	27853	A	T	0,991208	2021-07-19	United States
ORF8_118_NA	ORF8	118	SRR15433688	28247	A	-GATTTC	0,992864	2021-07-19	United States
N_63_G	N	63	SRR15433688	28461	A	G	0,999486	2021-07-19	United States
N_203_M	N	203	SRR15433688	28881	G	T	1	2021-07-19	United States
N_377_Y	N	377	SRR15433688	29402	G	T	1	2021-07-19	United States
ORF1ab_261_N	ORF1ab	261	SRR15433689	1048	G	T	0,991225	2021-07-18	United States
ORF1ab_1306_S	ORF1ab	1306	SRR15433689	4181	G	T	0,998244	2021-07-18	United States
ORF1ab_2046_L	ORF1ab	2046	SRR15433689	6402	C	T	0,992735	2021-07-18	United States
ORF1ab_2287_S	ORF1ab	2287	SRR15433689	7124	C	T	0,997057	2021-07-18	United States
ORF1ab_2930_L	ORF1ab	2930	SRR15433689	9053	G	T	0,99731	2021-07-18	United States
ORF1ab_3255_I	ORF1ab	3255	SRR15433689	10029	C	T	0,996948	2021-07-18	United States
ORF1ab_3646_A	ORF1ab	3646	SRR15433689	11201	A	G	0,997874	2021-07-18	United States
ORF1ab_314_L	ORF1ab	314	SRR15433689	14408	C	T	1	2021-07-18	United States
ORF1ab_662_S	ORF1ab	662	SRR15433689	15451	G	A	0,999765	2021-07-18	United States
ORF1ab_1000_L	ORF1ab	1000	SRR15433689	16466	C	T	0,998671	2021-07-18	United States
ORF1ab_1918_V	ORF1ab	1918	SRR15433689	19220	C	T	0,998179	2021-07-18	United States
ORF1ab_2371_L	ORF1ab	2371	SRR15433689	20578	G	T	0,976313	2021-07-18	United States
S_19_R	S	19	SRR15433689	21618	C	G	1	2021-07-18	United States
S_142_D	S	142	SRR15433689	21987	G	A	1	2021-07-18	United States
S_156_NA	S	156	SRR15433689	22028	G	-AGTTCA	0,998505	2021-07-18	United States
S_452_R	S	452	SRR15433689	22917	T	G	0,999383	2021-07-18	United States
S_478_K	S	478	SRR15433689	22995	C	A	0,999356	2021-07-18	United States
S_614_G	S	614	SRR15433689	23403	A	G	1	2021-07-18	United States
S_681_R	S	681	SRR15433689	23604	C	G	0,999762	2021-07-18	United States
S_950_N	S	950	SRR15433689	24410	G	A	0,998983	2021-07-18	United States
ORF3a_26_L	ORF3a	26	SRR15433689	25469	C	T	0,999667	2021-07-18	United States
ORF3a_174_A	ORF3a	174	SRR15433689	25913	G	C	0,0818354	2021-07-18	United States
M_82_T	M	82	SRR15433689	26767	T	C	0,999615	2021-07-18	United States
ORF7a_45_L	ORF7a	45	SRR15433689	27527	C	T	0,988851	2021-07-18	United States
ORF7a_64_S	ORF7a	64	SRR15433689	27583	G	T	0,991166	2021-07-18	United States
ORF7a_82_A	ORF7a	82	SRR15433689	27638	T	C	0,999128	2021-07-18	United States
ORF7a_120_I	ORF7a	120	SRR15433689	27752	C	T	0,999144	2021-07-18	United States
ORF7b_40_I	ORF7b	40	SRR15433689	27874	C	T	0,995219	2021-07-18	United States
ORF8_118_NA	ORF8	118	SRR15433689	28247	A	-GATTTC	0,994914	2021-07-18	United States
N_63_G	N	63	SRR15433689	28461	A	G	0,999115	2021-07-18	United States
N_203_M	N	203	SRR15433689	28881	G	T	1	2021-07-18	United States
N_215_C	N	215	SRR15433689	28916	G	T	0,998881	2021-07-18	United States
N_377_Y	N	377	SRR15433689	29402	G	T	1	2021-07-18	United States
ORF1ab_309_L	ORF1ab	309	SRR15433690	1191	C	T	0,989668	2021-07-18	United States
ORF1ab_538_A	ORF1ab	538	SRR15433690	1877	T	G	0,989807	2021-07-18	United States
ORF1ab_1640_L	ORF1ab	1640	SRR15433690	5184	C	T	0,996088	2021-07-18	United States
ORF1ab_3209_V	ORF1ab	3209	SRR15433690	9891	C	T	0,993636	2021-07-18	United States
ORF1ab_3718_A	ORF1ab	3718	SRR15433690	11418	T	C	0,992208	2021-07-18	United States
ORF1ab_314_L	ORF1ab	314	SRR15433690	14408	C	T	0,999829	2021-07-18	United States
ORF1ab_662_S	ORF1ab	662	SRR15433690	15451	G	A	0,999511	2021-07-18	United States
ORF1ab_1000_L	ORF1ab	1000	SRR15433690	16466	C	T	0,999392	2021-07-18	United States
ORF1ab_1570_L	ORF1ab	1570	SRR15433690	18176	C	T	0,989893	2021-07-18	United States
ORF1ab_1898_F	ORF1ab	1898	SRR15433690	19160	C	T	0,991691	2021-07-18	United States
ORF1ab_2183_Y	ORF1ab	2183	SRR15433690	20014	G	T	0,99035	2021-07-18	United States
ORF1ab_2417_I	ORF1ab	2417	SRR15433690	20718	G	T	0,98132	2021-07-18	United States
S_19_R	S	19	SRR15433690	21618	C	G	0,998639	2021-07-18	United States
S_142_D	S	142	SRR15433690	21987	G	A	0,996479	2021-07-18	United States
S_156_NA	S	156	SRR15433690	22028	G	-AGTTCA	0,996441	2021-07-18	United States
S_452_R	S	452	SRR15433690	22917	T	G	0,998121	2021-07-18	United States
S_478_K	S	478	SRR15433690	22995	C	A	0,998015	2021-07-18	United States
S_614_G	S	614	SRR15433690	23403	A	G	1	2021-07-18	United States
S_681_R	S	681	SRR15433690	23604	C	G	0,999248	2021-07-18	United States
S_950_N	S	950	SRR15433690	24410	G	A	0,999531	2021-07-18	United States
ORF3a_26_L	ORF3a	26	SRR15433690	25469	C	T	0,999648	2021-07-18	United States
ORF3a_174_A	ORF3a	174	SRR15433690	25913	G	C	0,0685435	2021-07-18	United States
ORF3a_239_D	ORF3a	239	SRR15433690	26109	G	T	0,25233	2021-07-18	United States
M_82_T	M	82	SRR15433690	26767	T	C	0,999601	2021-07-18	United States
ORF7a_82_A	ORF7a	82	SRR15433690	27638	T	C	1	2021-07-18	United States
ORF7a_116_F	ORF7a	116	SRR15433690	27739	C	T	0,990015	2021-07-18	United States
ORF7a_120_I	ORF7a	120	SRR15433690	27752	C	T	1	2021-07-18	United States
ORF7b_33_V	ORF7b	33	SRR15433690	27853	A	T	0,989478	2021-07-18	United States
ORF8_118_NA	ORF8	118	SRR15433690	28247	A	-GATTTC	0,996216	2021-07-18	United States
N_63_G	N	63	SRR15433690	28461	A	G	0,999411	2021-07-18	United States
N_203_M	N	203	SRR15433690	28881	G	T	1	2021-07-18	United States
N_377_Y	N	377	SRR15433690	29402	G	T	1	2021-07-18	United States
ORF1ab_1306_S	ORF1ab	1306	SRR15433691	4181	G	T	0,997105	2021-07-18	United States
ORF1ab_2046_L	ORF1ab	2046	SRR15433691	6402	C	T	0,998191	2021-07-18	United States
ORF1ab_2287_S	ORF1ab	2287	SRR15433691	7124	C	T	0,997579	2021-07-18	United States
ORF1ab_2287_L	ORF1ab	2287	SRR15433691	7125	C	T	0,992121	2021-07-18	United States
ORF1ab_2930_L	ORF1ab	2930	SRR15433691	9053	G	T	0,997989	2021-07-18	United States
ORF1ab_3255_I	ORF1ab	3255	SRR15433691	10029	C	T	0,999357	2021-07-18	United States
ORF1ab_3646_A	ORF1ab	3646	SRR15433691	11201	A	G	0,998648	2021-07-18	United States
ORF1ab_314_L	ORF1ab	314	SRR15433691	14408	C	T	0,999847	2021-07-18	United States
ORF1ab_662_S	ORF1ab	662	SRR15433691	15451	G	A	0,999198	2021-07-18	United States
ORF1ab_1000_L	ORF1ab	1000	SRR15433691	16466	C	T	0,998513	2021-07-18	United States
ORF1ab_1918_V	ORF1ab	1918	SRR15433691	19220	C	T	0,998781	2021-07-18	United States
S_19_R	S	19	SRR15433691	21618	C	G	0,99875	2021-07-18	United States
S_95_I	S	95	SRR15433691	21846	C	T	0,985507	2021-07-18	United States
S_142_D	S	142	SRR15433691	21987	G	A	0,99435	2021-07-18	United States
S_156_NA	S	156	SRR15433691	22028	G	-AGTTCA	0,998885	2021-07-18	United States
S_452_R	S	452	SRR15433691	22917	T	G	0,998786	2021-07-18	United States
S_478_K	S	478	SRR15433691	22995	C	A	0,998753	2021-07-18	United States
S_614_G	S	614	SRR15433691	23403	A	G	1	2021-07-18	United States
S_681_R	S	681	SRR15433691	23604	C	G	0,999545	2021-07-18	United States
S_950_N	S	950	SRR15433691	24410	G	A	1	2021-07-18	United States
S_1101_Y	S	1101	SRR15433691	24863	C	T	0,996084	2021-07-18	United States
ORF3a_26_L	ORF3a	26	SRR15433691	25469	C	T	0,999776	2021-07-18	United States
ORF3a_44_R	ORF3a	44	SRR15433691	25522	G	A	0,994148	2021-07-18	United States
ORF3a_174_A	ORF3a	174	SRR15433691	25913	G	C	0,0736295	2021-07-18	United States
M_82_T	M	82	SRR15433691	26767	T	C	1	2021-07-18	United States
ORF7a_82_A	ORF7a	82	SRR15433691	27638	T	C	0,999365	2021-07-18	United States
ORF7a_120_I	ORF7a	120	SRR15433691	27752	C	T	0,999371	2021-07-18	United States
ORF7b_40_I	ORF7b	40	SRR15433691	27874	C	T	0,998385	2021-07-18	United States
ORF8_118_NA	ORF8	118	SRR15433691	28247	A	-GATTTC	0,995418	2021-07-18	United States
N_63_G	N	63	SRR15433691	28461	A	G	0,998681	2021-07-18	United States
N_152_S	N	152	SRR15433691	28727	G	T	0,992509	2021-07-18	United States
N_203_M	N	203	SRR15433691	28881	G	T	0,999359	2021-07-18	United States
N_215_C	N	215	SRR15433691	28916	G	T	0,998725	2021-07-18	United States
N_362_I	N	362	SRR15433691	29358	C	T	0,988722	2021-07-18	United States
N_377_Y	N	377	SRR15433691	29402	G	T	1	2021-07-18	United States
ORF1ab_591_V	ORF1ab	591	SRR15433692	2037	C	T	0,985378	2021-07-19	United States
ORF1ab_1306_S	ORF1ab	1306	SRR15433692	4181	G	T	0,997579	2021-07-19	United States
ORF1ab_2046_L	ORF1ab	2046	SRR15433692	6402	C	T	0,994148	2021-07-19	United States
ORF1ab_2287_S	ORF1ab	2287	SRR15433692	7124	C	T	0,994286	2021-07-19	United States
ORF1ab_2554_V	ORF1ab	2554	SRR15433692	7926	C	T	0,781513	2021-07-19	United States
ORF1ab_2930_L	ORF1ab	2930	SRR15433692	9053	G	T	0,998571	2021-07-19	United States
ORF1ab_3255_I	ORF1ab	3255	SRR15433692	10029	C	T	0,995833	2021-07-19	United States
ORF1ab_3646_A	ORF1ab	3646	SRR15433692	11201	A	G	0,997437	2021-07-19	United States
ORF1ab_183_V	ORF1ab	183	SRR15433692	14014	T	G	0,990991	2021-07-19	United States
ORF1ab_314_L	ORF1ab	314	SRR15433692	14408	C	T	0,999698	2021-07-19	United States
ORF1ab_662_S	ORF1ab	662	SRR15433692	15451	G	A	0,999792	2021-07-19	United States
ORF1ab_1000_L	ORF1ab	1000	SRR15433692	16466	C	T	1	2021-07-19	United States
ORF1ab_1918_V	ORF1ab	1918	SRR15433692	19220	C	T	0,998029	2021-07-19	United States
S_19_R	S	19	SRR15433692	21618	C	G	1	2021-07-19	United States
S_142_D	S	142	SRR15433692	21987	G	A	0,984962	2021-07-19	United States
S_156_NA	S	156	SRR15433692	22028	G	-AGTTCA	0,995671	2021-07-19	United States
S_452_R	S	452	SRR15433692	22917	T	G	0,998302	2021-07-19	United States
S_478_K	S	478	SRR15433692	22995	C	A	0,998162	2021-07-19	United States
S_614_G	S	614	SRR15433692	23403	A	G	1	2021-07-19	United States
S_681_R	S	681	SRR15433692	23604	C	G	0,999479	2021-07-19	United States
S_950_N	S	950	SRR15433692	24410	G	A	1	2021-07-19	United States
ORF3a_26_L	ORF3a	26	SRR15433692	25469	C	T	1	2021-07-19	United States
ORF3a_174_A	ORF3a	174	SRR15433692	25913	G	C	0,101147	2021-07-19	United States
M_82_T	M	82	SRR15433692	26767	T	C	1	2021-07-19	United States
ORF7a_82_A	ORF7a	82	SRR15433692	27638	T	C	0,997305	2021-07-19	United States
ORF7a_120_I	ORF7a	120	SRR15433692	27752	C	T	1	2021-07-19	United States
ORF7b_40_I	ORF7b	40	SRR15433692	27874	C	T	0,997375	2021-07-19	United States
ORF8_118_NA	ORF8	118	SRR15433692	28247	A	-GATTTC	0,991949	2021-07-19	United States
N_63_G	N	63	SRR15433692	28461	A	G	0,999116	2021-07-19	United States
N_203_M	N	203	SRR15433692	28881	G	T	1	2021-07-19	United States
N_215_C	N	215	SRR15433692	28916	G	T	0,99262	2021-07-19	United States
ORF10_31_Y	ORF10	31	SRR15433692	29648	G	T	0,0678295	2021-07-19	United States
ORF1ab_391_F	ORF1ab	391	SRR15433693	1437	C	T	0,978621	2021-07-16	United States
ORF1ab_1306_S	ORF1ab	1306	SRR15433693	4181	G	T	0,995729	2021-07-16	United States
ORF1ab_2046_L	ORF1ab	2046	SRR15433693	6402	C	T	0,996608	2021-07-16	United States
ORF1ab_2287_S	ORF1ab	2287	SRR15433693	7124	C	T	0,996098	2021-07-16	United States
ORF1ab_2930_L	ORF1ab	2930	SRR15433693	9053	G	T	0,99833	2021-07-16	United States
ORF1ab_3255_I	ORF1ab	3255	SRR15433693	10029	C	T	0,999351	2021-07-16	United States
ORF1ab_3646_A	ORF1ab	3646	SRR15433693	11201	A	G	0,997028	2021-07-16	United States
ORF1ab_183_V	ORF1ab	183	SRR15433693	14014	T	G	0,970504	2021-07-16	United States
ORF1ab_314_L	ORF1ab	314	SRR15433693	14408	C	T	0,999365	2021-07-16	United States
ORF1ab_662_S	ORF1ab	662	SRR15433693	15451	G	A	0,998007	2021-07-16	United States
ORF1ab_1000_L	ORF1ab	1000	SRR15433693	16466	C	T	0,999379	2021-07-16	United States
ORF1ab_1918_V	ORF1ab	1918	SRR15433693	19220	C	T	0,996492	2021-07-16	United States
S_19_R	S	19	SRR15433693	21618	C	G	1	2021-07-16	United States
S_142_D	S	142	SRR15433693	21987	G	A	1	2021-07-16	United States
S_156_NA	S	156	SRR15433693	22028	G	-AGTTCA	1	2021-07-16	United States
S_452_R	S	452	SRR15433693	22917	T	G	1	2021-07-16	United States
S_478_K	S	478	SRR15433693	22995	C	A	1	2021-07-16	United States
S_614_G	S	614	SRR15433693	23403	A	G	1	2021-07-16	United States
S_681_R	S	681	SRR15433693	23604	C	G	0,999064	2021-07-16	United States
S_950_N	S	950	SRR15433693	24410	G	A	0,999259	2021-07-16	United States
ORF3a_26_L	ORF3a	26	SRR15433693	25469	C	T	1	2021-07-16	United States
ORF3a_240_L	ORF3a	240	SRR15433693	26111	C	T	0,976079	2021-07-16	United States
M_82_T	M	82	SRR15433693	26767	T	C	0,999683	2021-07-16	United States
ORF7a_82_A	ORF7a	82	SRR15433693	27638	T	C	1	2021-07-16	United States
ORF7a_120_I	ORF7a	120	SRR15433693	27752	C	T	1	2021-07-16	United States
ORF7b_40_I	ORF7b	40	SRR15433693	27874	C	T	0,996877	2021-07-16	United States
ORF8_118_NA	ORF8	118	SRR15433693	28247	A	-GATTTC	0,995122	2021-07-16	United States
N_63_G	N	63	SRR15433693	28461	A	G	0,998506	2021-07-16	United States
N_203_M	N	203	SRR15433693	28881	G	T	1	2021-07-16	United States
N_215_C	N	215	SRR15433693	28916	G	T	0,996642	2021-07-16	United States
N_377_Y	N	377	SRR15433693	29402	G	T	1	2021-07-16	United States
ORF1ab_1306_S	ORF1ab	1306	SRR15433694	4181	G	T	0,997789	2021-07-24	United States
ORF1ab_2046_L	ORF1ab	2046	SRR15433694	6402	C	T	0,999082	2021-07-24	United States
ORF1ab_2287_S	ORF1ab	2287	SRR15433694	7124	C	T	0,997141	2021-07-24	United States
ORF1ab_2930_L	ORF1ab	2930	SRR15433694	9053	G	T	0,99955	2021-07-24	United States
ORF1ab_3255_I	ORF1ab	3255	SRR15433694	10029	C	T	0,998839	2021-07-24	United States
ORF1ab_3523_V	ORF1ab	3523	SRR15433694	10833	C	T	0,994216	2021-07-24	United States
ORF1ab_3646_A	ORF1ab	3646	SRR15433694	11201	A	G	0,997778	2021-07-24	United States
ORF1ab_183_V	ORF1ab	183	SRR15433694	14014	T	G	0,997757	2021-07-24	United States
ORF1ab_314_L	ORF1ab	314	SRR15433694	14408	C	T	1	2021-07-24	United States
ORF1ab_662_S	ORF1ab	662	SRR15433694	15451	G	A	0,999344	2021-07-24	United States
ORF1ab_1000_L	ORF1ab	1000	SRR15433694	16466	C	T	0,999524	2021-07-24	United States
ORF1ab_1918_V	ORF1ab	1918	SRR15433694	19220	C	T	0,999089	2021-07-24	United States
S_19_R	S	19	SRR15433694	21618	C	G	1	2021-07-24	United States
S_156_NA	S	156	SRR15433694	22028	G	-AGTTCA	0,997748	2021-07-24	United States
S_452_R	S	452	SRR15433694	22917	T	G	1	2021-07-24	United States
S_478_K	S	478	SRR15433694	22995	C	A	1	2021-07-24	United States
S_614_G	S	614	SRR15433694	23403	A	G	1	2021-07-24	United States
S_681_R	S	681	SRR15433694	23604	C	G	0,999679	2021-07-24	United States
S_950_N	S	950	SRR15433694	24410	G	A	0,999276	2021-07-24	United States
ORF3a_26_L	ORF3a	26	SRR15433694	25469	C	T	0,999058	2021-07-24	United States
ORF3a_174_A	ORF3a	174	SRR15433694	25913	G	C	0,050716	2021-07-24	United States
M_82_T	M	82	SRR15433694	26767	T	C	1	2021-07-24	United States
ORF7a_65_NA	ORF7a	65	SRR15433694	27587	T	-TGCTTGTCCTGACGGCGTA	0,975052	2021-07-24	United States
ORF7a_82_A	ORF7a	82	SRR15433694	27638	T	C	0,996878	2021-07-24	United States
ORF7a_120_I	ORF7a	120	SRR15433694	27752	C	T	0,998967	2021-07-24	United States
ORF7b_40_I	ORF7b	40	SRR15433694	27874	C	T	0,999047	2021-07-24	United States
ORF8_72_H	ORF8	72	SRR15433694	28109	G	T	0,995964	2021-07-24	United States
ORF8_118_NA	ORF8	118	SRR15433694	28247	A	-GATTTC	0,994775	2021-07-24	United States
N_63_G	N	63	SRR15433694	28461	A	G	0,998239	2021-07-24	United States
N_203_M	N	203	SRR15433694	28881	G	T	1	2021-07-24	United States
N_215_C	N	215	SRR15433694	28916	G	T	1	2021-07-24	United States
N_377_Y	N	377	SRR15433694	29402	G	T	1	2021-07-24	United States
ORF1ab_1306_S	ORF1ab	1306	SRR15433695	4181	G	T	0,974895	2021-07-19	United States
ORF1ab_2046_L	ORF1ab	2046	SRR15433695	6402	C	T	0,949681	2021-07-19	United States
ORF1ab_2287_S	ORF1ab	2287	SRR15433695	7124	C	T	0,980882	2021-07-19	United States
ORF1ab_2568_T	ORF1ab	2568	SRR15433695	7967	C	A	0,05	2021-07-19	United States
ORF1ab_2930_L	ORF1ab	2930	SRR15433695	9053	G	T	0,935205	2021-07-19	United States
ORF1ab_3255_I	ORF1ab	3255	SRR15433695	10029	C	T	0,968109	2021-07-19	United States
ORF1ab_3646_A	ORF1ab	3646	SRR15433695	11201	A	G	0,980903	2021-07-19	United States
ORF1ab_3731_V	ORF1ab	3731	SRR15433695	11456	A	G	0,0760234	2021-07-19	United States
ORF1ab_314_L	ORF1ab	314	SRR15433695	14408	C	T	1	2021-07-19	United States
ORF1ab_662_S	ORF1ab	662	SRR15433695	15451	G	A	0,995785	2021-07-19	United States
ORF1ab_919_L	ORF1ab	919	SRR15433695	16223	A	T	0,2	2021-07-19	United States
ORF1ab_1000_L	ORF1ab	1000	SRR15433695	16466	C	T	0,98152	2021-07-19	United States
ORF1ab_1918_V	ORF1ab	1918	SRR15433695	19220	C	T	0,976956	2021-07-19	United States
ORF1ab_2018_H	ORF1ab	2018	SRR15433695	19519	T	C	0,104895	2021-07-19	United States
ORF1ab_2635_H	ORF1ab	2635	SRR15433695	21372	G	T	0,884746	2021-07-19	United States
S_19_R	S	19	SRR15433695	21618	C	G	1	2021-07-19	United States
S_95_I	S	95	SRR15433695	21846	C	T	0,928571	2021-07-19	United States
S_142_D	S	142	SRR15433695	21987	G	A	0,992126	2021-07-19	United States
S_156_NA	S	156	SRR15433695	22028	G	-AGTTCA	0,995025	2021-07-19	United States
S_452_R	S	452	SRR15433695	22917	T	G	0,998798	2021-07-19	United States
S_478_K	S	478	SRR15433695	22995	C	A	1	2021-07-19	United States
S_614_G	S	614	SRR15433695	23403	A	G	1	2021-07-19	United States
S_681_R	S	681	SRR15433695	23604	C	G	1	2021-07-19	United States
S_688_V	S	688	SRR15433695	23625	C	T	0,882952	2021-07-19	United States
S_829_T	S	829	SRR15433695	24047	G	A	0,735687	2021-07-19	United States
S_950_N	S	950	SRR15433695	24410	G	A	1	2021-07-19	United States
ORF3a_26_L	ORF3a	26	SRR15433695	25469	C	T	0,998695	2021-07-19	United States
ORF3a_94_F	ORF3a	94	SRR15433695	25672	C	T	0,877108	2021-07-19	United States
ORF3a_174_A	ORF3a	174	SRR15433695	25913	G	C	0,110236	2021-07-19	United States
M_82_T	M	82	SRR15433695	26767	T	C	1	2021-07-19	United States
ORF7a_71_I	ORF7a	71	SRR15433695	27604	G	A	0,879227	2021-07-19	United States
ORF7a_82_A	ORF7a	82	SRR15433695	27638	T	C	1	2021-07-19	United States
ORF7a_120_I	ORF7a	120	SRR15433695	27752	C	T	1	2021-07-19	United States
ORF7b_40_I	ORF7b	40	SRR15433695	27874	C	T	0,954895	2021-07-19	United States
ORF8_118_NA	ORF8	118	SRR15433695	28247	A	-GATTTC	0,985507	2021-07-19	United States
N_63_G	N	63	SRR15433695	28461	A	G	0,998801	2021-07-19	United States
N_203_M	N	203	SRR15433695	28881	G	T	0,997126	2021-07-19	United States
N_215_C	N	215	SRR15433695	28916	G	T	0,959885	2021-07-19	United States
N_377_Y	N	377	SRR15433695	29402	G	T	1	2021-07-19	United States
ORF1ab_16_F	ORF1ab	16	SRR15433696	311	C	T	0,994886	2021-07-24	United States
ORF1ab_374_Y	ORF1ab	374	SRR15433696	1385	C	T	0,998263	2021-07-24	United States
ORF1ab_1640_L	ORF1ab	1640	SRR15433696	5184	C	T	0,997352	2021-07-24	United States
ORF1ab_3209_V	ORF1ab	3209	SRR15433696	9891	C	T	0,995434	2021-07-24	United States
ORF1ab_3718_A	ORF1ab	3718	SRR15433696	11418	T	C	0,997689	2021-07-24	United States
ORF1ab_3750_I	ORF1ab	3750	SRR15433696	11514	C	T	0,998436	2021-07-24	United States
ORF1ab_314_L	ORF1ab	314	SRR15433696	14408	C	T	0,999112	2021-07-24	United States
ORF1ab_464_F	ORF1ab	464	SRR15433696	14857	G	T	0,995334	2021-07-24	United States
ORF1ab_662_S	ORF1ab	662	SRR15433696	15451	G	A	0,999137	2021-07-24	United States
ORF1ab_1000_L	ORF1ab	1000	SRR15433696	16466	C	T	0,999372	2021-07-24	United States
S_19_R	S	19	SRR15433696	21618	C	G	1	2021-07-24	United States
S_156_NA	S	156	SRR15433696	22028	G	-AGTTCA	1	2021-07-24	United States
S_222_V	S	222	SRR15433696	22227	C	T	0,992	2021-07-24	United States
S_452_R	S	452	SRR15433696	22917	T	G	1	2021-07-24	United States
S_478_K	S	478	SRR15433696	22995	C	A	0,999339	2021-07-24	United States
S_614_G	S	614	SRR15433696	23403	A	G	0,999546	2021-07-24	United States
S_681_R	S	681	SRR15433696	23604	C	G	0,998919	2021-07-24	United States
S_950_N	S	950	SRR15433696	24410	G	A	0,998844	2021-07-24	United States
ORF3a_26_L	ORF3a	26	SRR15433696	25469	C	T	0,999337	2021-07-24	United States
ORF3a_174_A	ORF3a	174	SRR15433696	25913	G	C	0,0646329	2021-07-24	United States
ORF3a_224_C	ORF3a	224	SRR15433696	26062	G	T	0,997105	2021-07-24	United States
M_82_T	M	82	SRR15433696	26767	T	C	0,999439	2021-07-24	United States
M_197_N	M	197	SRR15433696	27112	G	A	0,996862	2021-07-24	United States
ORF7a_63_L	ORF7a	63	SRR15433696	27580	T	C	0,997429	2021-07-24	United States
ORF7a_82_A	ORF7a	82	SRR15433696	27638	T	C	0,999131	2021-07-24	United States
ORF7a_120_I	ORF7a	120	SRR15433696	27752	C	T	0,999133	2021-07-24	United States
ORF8_118_NA	ORF8	118	SRR15433696	28247	A	-GATTTC	0,992718	2021-07-24	United States
N_63_G	N	63	SRR15433696	28461	A	G	0,998413	2021-07-24	United States
N_203_M	N	203	SRR15433696	28881	G	T	0,998703	2021-07-24	United States
N_377_Y	N	377	SRR15433696	29402	G	T	1	2021-07-24	United States
ORF1ab_1306_S	ORF1ab	1306	SRR15433697	4181	G	T	0,998894	2021-07-24	United States
ORF1ab_2046_L	ORF1ab	2046	SRR15433697	6402	C	T	0,998567	2021-07-24	United States
ORF1ab_2287_S	ORF1ab	2287	SRR15433697	7124	C	T	0,99964	2021-07-24	United States
ORF1ab_2930_L	ORF1ab	2930	SRR15433697	9053	G	T	0,999458	2021-07-24	United States
ORF1ab_3255_I	ORF1ab	3255	SRR15433697	10029	C	T	1	2021-07-24	United States
ORF1ab_3646_A	ORF1ab	3646	SRR15433697	11201	A	G	0,998453	2021-07-24	United States
ORF1ab_314_L	ORF1ab	314	SRR15433697	14408	C	T	0,999891	2021-07-24	United States
ORF1ab_662_S	ORF1ab	662	SRR15433697	15451	G	A	0,999422	2021-07-24	United States
ORF1ab_1000_L	ORF1ab	1000	SRR15433697	16466	C	T	0,999752	2021-07-24	United States
ORF1ab_1918_V	ORF1ab	1918	SRR15433697	19220	C	T	0,997659	2021-07-24	United States
S_19_R	S	19	SRR15433697	21618	C	G	0,997642	2021-07-24	United States
S_112_L	S	112	SRR15433697	21897	C	T	1	2021-07-24	United States
S_142_D	S	142	SRR15433697	21987	G	A	1	2021-07-24	United States
S_156_NA	S	156	SRR15433697	22028	G	-AGTTCA	0,996241	2021-07-24	United States
S_452_R	S	452	SRR15433697	22917	T	G	0,998737	2021-07-24	United States
S_478_K	S	478	SRR15433697	22995	C	A	0,99956	2021-07-24	United States
S_614_G	S	614	SRR15433697	23403	A	G	1	2021-07-24	United States
S_681_R	S	681	SRR15433697	23604	C	G	1	2021-07-24	United States
S_950_N	S	950	SRR15433697	24410	G	A	1	2021-07-24	United States
ORF3a_26_L	ORF3a	26	SRR15433697	25469	C	T	0,999683	2021-07-24	United States
ORF3a_174_A	ORF3a	174	SRR15433697	25913	G	C	0,126568	2021-07-24	United States
ORF3a_239_Q	ORF3a	239	SRR15433697	26107	G	C	0,992413	2021-07-24	United States
M_82_T	M	82	SRR15433697	26767	T	C	0,997763	2021-07-24	United States
ORF7a_82_A	ORF7a	82	SRR15433697	27638	T	C	0,998996	2021-07-24	United States
ORF7a_120_I	ORF7a	120	SRR15433697	27752	C	T	1	2021-07-24	United States
ORF7b_40_I	ORF7b	40	SRR15433697	27874	C	T	0,997757	2021-07-24	United States
ORF8_118_NA	ORF8	118	SRR15433697	28247	A	-GATTTC	0,99483	2021-07-24	United States
N_63_G	N	63	SRR15433697	28461	A	G	0,998966	2021-07-24	United States
N_203_M	N	203	SRR15433697	28881	G	T	1	2021-07-24	United States
N_215_C	N	215	SRR15433697	28916	G	T	1	2021-07-24	United States
N_377_Y	N	377	SRR15433697	29402	G	T	1	2021-07-24	United States
ORF1ab_82_NA	ORF1ab	82	SRR15433699	509	G	-GTCATGTTA	0,98524	2021-07-24	United States
ORF1ab_903_V	ORF1ab	903	SRR15433699	2973	C	T	0,995354	2021-07-24	United States
ORF1ab_1640_L	ORF1ab	1640	SRR15433699	5184	C	T	0,995086	2021-07-24	United States
ORF1ab_3209_V	ORF1ab	3209	SRR15433699	9891	C	T	0,989399	2021-07-24	United States
ORF1ab_3718_A	ORF1ab	3718	SRR15433699	11418	T	C	0,99602	2021-07-24	United States
ORF1ab_3750_I	ORF1ab	3750	SRR15433699	11514	C	T	0,995988	2021-07-24	United States
ORF1ab_314_L	ORF1ab	314	SRR15433699	14408	C	T	1	2021-07-24	United States
ORF1ab_662_S	ORF1ab	662	SRR15433699	15451	G	A	0,999573	2021-07-24	United States
ORF1ab_1000_L	ORF1ab	1000	SRR15433699	16466	C	T	0,998962	2021-07-24	United States
S_3_NA	S	3	SRR15433699	21569	G	+T	0,154746	2021-07-24	United States
S_5_F	S	5	SRR15433699	21575	C	T	0,994236	2021-07-24	United States
S_19_R	S	19	SRR15433699	21618	C	G	1	2021-07-24	United States
S_156_NA	S	156	SRR15433699	22028	G	-AGTTCA	0,995485	2021-07-24	United States
S_177_I	S	177	SRR15433699	22093	G	T	0,99536	2021-07-24	United States
S_222_V	S	222	SRR15433699	22227	C	T	0,995316	2021-07-24	United States
S_452_R	S	452	SRR15433699	22917	T	G	1	2021-07-24	United States
S_478_K	S	478	SRR15433699	22995	C	A	0,999298	2021-07-24	United States
S_614_G	S	614	SRR15433699	23403	A	G	1	2021-07-24	United States
S_681_R	S	681	SRR15433699	23604	C	G	0,999213	2021-07-24	United States
S_950_N	S	950	SRR15433699	24410	G	A	1	2021-07-24	United States
S_1264_L	S	1264	SRR15433699	25352	G	T	0,993624	2021-07-24	United States
ORF3a_26_L	ORF3a	26	SRR15433699	25469	C	T	0,998931	2021-07-24	United States
ORF3a_174_A	ORF3a	174	SRR15433699	25913	G	C	0,050217	2021-07-24	United States
M_82_T	M	82	SRR15433699	26767	T	C	0,998869	2021-07-24	United States
ORF6_48_N	ORF6	48	SRR15433699	27345	A	T	0,99568	2021-07-24	United States
ORF7a_82_A	ORF7a	82	SRR15433699	27638	T	C	1	2021-07-24	United States
ORF7a_120_I	ORF7a	120	SRR15433699	27752	C	T	1	2021-07-24	United States
ORF8_118_NA	ORF8	118	SRR15433699	28247	A	-GATTTC	0,994496	2021-07-24	United States
N_63_G	N	63	SRR15433699	28461	A	G	0,998941	2021-07-24	United States
N_203_M	N	203	SRR15433699	28881	G	T	0,997758	2021-07-24	United States
N_377_Y	N	377	SRR15433699	29402	G	T	1	2021-07-24	United States
ORF1ab_1306_S	ORF1ab	1306	SRR15433701	4181	G	T	0,999409	2021-07-24	United States
ORF1ab_2046_L	ORF1ab	2046	SRR15433701	6402	C	T	0,998741	2021-07-24	United States
ORF1ab_2287_S	ORF1ab	2287	SRR15433701	7124	C	T	0,998441	2021-07-24	United States
ORF1ab_2930_L	ORF1ab	2930	SRR15433701	9053	G	T	0,995611	2021-07-24	United States
ORF1ab_3255_I	ORF1ab	3255	SRR15433701	10029	C	T	1	2021-07-24	United States
ORF1ab_3646_A	ORF1ab	3646	SRR15433701	11201	A	G	0,998986	2021-07-24	United States
ORF1ab_314_L	ORF1ab	314	SRR15433701	14408	C	T	0,999832	2021-07-24	United States
ORF1ab_662_S	ORF1ab	662	SRR15433701	15451	G	A	0,999073	2021-07-24	United States
ORF1ab_1000_L	ORF1ab	1000	SRR15433701	16466	C	T	0,999059	2021-07-24	United States
ORF1ab_1149_M	ORF1ab	1149	SRR15433701	16912	G	A	0,104103	2021-07-24	United States
ORF1ab_1219_S	ORF1ab	1219	SRR15433701	17122	G	T	0,997689	2021-07-24	United States
ORF1ab_1918_V	ORF1ab	1918	SRR15433701	19220	C	T	0,997429	2021-07-24	United States
S_19_R	S	19	SRR15433701	21618	C	G	1	2021-07-24	United States
S_156_NA	S	156	SRR15433701	22028	G	-AGTTCA	0,99784	2021-07-24	United States
S_452_R	S	452	SRR15433701	22917	T	G	0,999083	2021-07-24	United States
S_478_K	S	478	SRR15433701	22995	C	A	0,999059	2021-07-24	United States
S_614_G	S	614	SRR15433701	23403	A	G	0,999774	2021-07-24	United States
S_681_R	S	681	SRR15433701	23604	C	G	0,999134	2021-07-24	United States
S_950_N	S	950	SRR15433701	24410	G	A	1	2021-07-24	United States
ORF3a_26_L	ORF3a	26	SRR15433701	25469	C	T	1	2021-07-24	United States
ORF3a_175_I	ORF3a	175	SRR15433701	25916	C	T	0,953698	2021-07-24	United States
M_82_T	M	82	SRR15433701	26767	T	C	1	2021-07-24	United States
ORF7a_82_A	ORF7a	82	SRR15433701	27638	T	C	1	2021-07-24	United States
ORF7a_120_I	ORF7a	120	SRR15433701	27752	C	T	1	2021-07-24	United States
ORF7b_40_I	ORF7b	40	SRR15433701	27874	C	T	0,998824	2021-07-24	United States
ORF8_118_NA	ORF8	118	SRR15433701	28247	A	-GATTTC	0,993172	2021-07-24	United States
N_63_G	N	63	SRR15433701	28461	A	G	0,998392	2021-07-24	United States
N_203_M	N	203	SRR15433701	28881	G	T	1	2021-07-24	United States
N_215_C	N	215	SRR15433701	28916	G	T	1	2021-07-24	United States
N_377_Y	N	377	SRR15433701	29402	G	T	1	2021-07-24	United States
ORF1ab_1306_S	ORF1ab	1306	SRR15433702	4181	G	T	0,995307	2021-07-24	United States
ORF1ab_2046_L	ORF1ab	2046	SRR15433702	6402	C	T	0,99163	2021-07-24	United States
ORF1ab_2287_S	ORF1ab	2287	SRR15433702	7124	C	T	0,997312	2021-07-24	United States
ORF1ab_2930_L	ORF1ab	2930	SRR15433702	9053	G	T	0,996484	2021-07-24	United States
ORF1ab_3255_I	ORF1ab	3255	SRR15433702	10029	C	T	0,992141	2021-07-24	United States
ORF1ab_3523_V	ORF1ab	3523	SRR15433702	10833	C	T	0,988833	2021-07-24	United States
ORF1ab_3646_A	ORF1ab	3646	SRR15433702	11201	A	G	0,994063	2021-07-24	United States
ORF1ab_183_V	ORF1ab	183	SRR15433702	14014	T	G	0,990319	2021-07-24	United States
ORF1ab_314_L	ORF1ab	314	SRR15433702	14408	C	T	0,999355	2021-07-24	United States
ORF1ab_662_S	ORF1ab	662	SRR15433702	15451	G	A	0,999464	2021-07-24	United States
ORF1ab_1000_L	ORF1ab	1000	SRR15433702	16466	C	T	0,998893	2021-07-24	United States
ORF1ab_1918_V	ORF1ab	1918	SRR15433702	19220	C	T	0,994499	2021-07-24	United States
S_19_R	S	19	SRR15433702	21618	C	G	1	2021-07-24	United States
S_156_NA	S	156	SRR15433702	22028	G	-AGTTCA	0,994832	2021-07-24	United States
S_452_R	S	452	SRR15433702	22917	T	G	0,998818	2021-07-24	United States
S_478_K	S	478	SRR15433702	22995	C	A	0,998775	2021-07-24	United States
S_614_G	S	614	SRR15433702	23403	A	G	1	2021-07-24	United States
S_681_R	S	681	SRR15433702	23604	C	G	0,999388	2021-07-24	United States
S_950_N	S	950	SRR15433702	24410	G	A	1	2021-07-24	United States
ORF3a_26_L	ORF3a	26	SRR15433702	25469	C	T	0,997748	2021-07-24	United States
M_82_T	M	82	SRR15433702	26767	T	C	0,999342	2021-07-24	United States
ORF6_39_T	ORF6	39	SRR15433702	27317	A	C	0,990186	2021-07-24	United States
ORF7a_82_A	ORF7a	82	SRR15433702	27638	T	C	1	2021-07-24	United States
ORF7a_120_I	ORF7a	120	SRR15433702	27752	C	T	1	2021-07-24	United States
ORF7b_40_I	ORF7b	40	SRR15433702	27874	C	T	0,994665	2021-07-24	United States
ORF8_72_H	ORF8	72	SRR15433702	28109	G	T	0,976906	2021-07-24	United States
ORF8_118_NA	ORF8	118	SRR15433702	28247	A	-GATTTC	0,994849	2021-07-24	United States
N_63_G	N	63	SRR15433702	28461	A	G	0,999593	2021-07-24	United States
N_203_M	N	203	SRR15433702	28881	G	T	1	2021-07-24	United States
N_215_C	N	215	SRR15433702	28916	G	T	0,981481	2021-07-24	United States
N_377_Y	N	377	SRR15433702	29402	G	T	1	2021-07-24	United States
ORF1ab_1633_D	ORF1ab	1633	SRR15433705	5164	G	T	0,995943	2021-07-24	United States
ORF1ab_1640_L	ORF1ab	1640	SRR15433705	5184	C	T	0,997288	2021-07-24	United States
ORF1ab_3209_V	ORF1ab	3209	SRR15433705	9891	C	T	0,998097	2021-07-24	United States
ORF1ab_3718_A	ORF1ab	3718	SRR15433705	11418	T	C	0,998486	2021-07-24	United States
ORF1ab_3750_I	ORF1ab	3750	SRR15433705	11514	C	T	0,998476	2021-07-24	United States
ORF1ab_314_L	ORF1ab	314	SRR15433705	14408	C	T	1	2021-07-24	United States
ORF1ab_662_S	ORF1ab	662	SRR15433705	15451	G	A	0,998757	2021-07-24	United States
ORF1ab_1000_L	ORF1ab	1000	SRR15433705	16466	C	T	0,99913	2021-07-24	United States
S_19_R	S	19	SRR15433705	21618	C	G	1	2021-07-24	United States
S_156_NA	S	156	SRR15433705	22028	G	-AGTTCA	1	2021-07-24	United States
S_222_V	S	222	SRR15433705	22227	C	T	0,99568	2021-07-24	United States
S_289_I	S	289	SRR15433705	22427	G	A	0,99686	2021-07-24	United States
S_452_R	S	452	SRR15433705	22917	T	G	0,999177	2021-07-24	United States
S_478_K	S	478	SRR15433705	22995	C	A	0,999144	2021-07-24	United States
S_614_G	S	614	SRR15433705	23403	A	G	1	2021-07-24	United States
S_681_R	S	681	SRR15433705	23604	C	G	0,997877	2021-07-24	United States
S_950_N	S	950	SRR15433705	24410	G	A	1	2021-07-24	United States
ORF3a_26_L	ORF3a	26	SRR15433705	25469	C	T	0,999531	2021-07-24	United States
M_82_T	M	82	SRR15433705	26767	T	C	1	2021-07-24	United States
ORF7a_82_A	ORF7a	82	SRR15433705	27638	T	C	0,998344	2021-07-24	United States
ORF7a_120_I	ORF7a	120	SRR15433705	27752	C	T	0,999175	2021-07-24	United States
ORF8_118_NA	ORF8	118	SRR15433705	28247	A	-GATTTC	0,99325	2021-07-24	United States
N_18_V	N	18	SRR15433705	28326	G	T	0,99453	2021-07-24	United States
N_63_G	N	63	SRR15433705	28461	A	G	0,997282	2021-07-24	United States
N_203_M	N	203	SRR15433705	28881	G	T	1	2021-07-24	United States
N_377_Y	N	377	SRR15433705	29402	G	T	1	2021-07-24	United States
ORF10_37_F	ORF10	37	SRR15433705	29666	C	T	0,990343	2021-07-24	United States
ORF1ab_869_K	ORF1ab	869	SRR15433707	2872	T	A	0,988247	2021-07-24	United States
ORF1ab_1542_I	ORF1ab	1542	SRR15433707	4890	C	T	0,985294	2021-07-24	United States
ORF1ab_1640_L	ORF1ab	1640	SRR15433707	5184	C	T	0,994121	2021-07-24	United States
ORF1ab_3209_V	ORF1ab	3209	SRR15433707	9891	C	T	0,992453	2021-07-24	United States
ORF1ab_3718_A	ORF1ab	3718	SRR15433707	11418	T	C	0,990792	2021-07-24	United States
ORF1ab_3750_I	ORF1ab	3750	SRR15433707	11514	C	T	0,991385	2021-07-24	United States
ORF1ab_314_L	ORF1ab	314	SRR15433707	14408	C	T	0,999808	2021-07-24	United States
ORF1ab_662_S	ORF1ab	662	SRR15433707	15451	G	A	0,998683	2021-07-24	United States
ORF1ab_1000_L	ORF1ab	1000	SRR15433707	16466	C	T	0,998023	2021-07-24	United States
ORF1ab_2018_H	ORF1ab	2018	SRR15433707	19519	T	C	0,991629	2021-07-24	United States
S_19_R	S	19	SRR15433707	21618	C	G	1	2021-07-24	United States
S_156_NA	S	156	SRR15433707	22028	G	-AGTTCA	0,995327	2021-07-24	United States
S_222_V	S	222	SRR15433707	22227	C	T	0,976077	2021-07-24	United States
S_452_R	S	452	SRR15433707	22917	T	G	1	2021-07-24	United States
S_478_K	S	478	SRR15433707	22995	C	A	1	2021-07-24	United States
S_614_G	S	614	SRR15433707	23403	A	G	1	2021-07-24	United States
S_681_R	S	681	SRR15433707	23604	C	G	0,999676	2021-07-24	United States
S_950_N	S	950	SRR15433707	24410	G	A	0,999465	2021-07-24	United States
ORF3a_26_L	ORF3a	26	SRR15433707	25469	C	T	0,999529	2021-07-24	United States
ORF3a_54_S	ORF3a	54	SRR15433707	25552	G	T	0,983366	2021-07-24	United States
ORF3a_100_C	ORF3a	100	SRR15433707	25690	G	T	0,991021	2021-07-24	United States
M_82_T	M	82	SRR15433707	26767	T	C	0,999526	2021-07-24	United States
ORF6_56_R	ORF6	56	SRR15433707	27368	A	G	0,986861	2021-07-24	United States
ORF7a_82_A	ORF7a	82	SRR15433707	27638	T	C	0,998794	2021-07-24	United States
ORF7a_120_I	ORF7a	120	SRR15433707	27752	C	T	0,99879	2021-07-24	United States
ORF8_118_NA	ORF8	118	SRR15433707	28247	A	-GATTTC	0,99514	2021-07-24	United States
N_63_G	N	63	SRR15433707	28461	A	G	0,999417	2021-07-24	United States
N_203_M	N	203	SRR15433707	28881	G	T	0,999145	2021-07-24	United States
N_377_Y	N	377	SRR15433707	29402	G	T	1	2021-07-24	United States
ORF1ab_1640_L	ORF1ab	1640	SRR15433709	5184	C	T	0,996429	2021-07-24	United States
ORF1ab_2144_NA	ORF1ab	2144	SRR15433709	6696	C	+T	0,0740741	2021-07-24	United States
ORF1ab_3209_V	ORF1ab	3209	SRR15433709	9891	C	T	1	2021-07-24	United States
ORF1ab_3718_A	ORF1ab	3718	SRR15433709	11418	T	C	0,993377	2021-07-24	United States
ORF1ab_3750_I	ORF1ab	3750	SRR15433709	11514	C	T	0,993377	2021-07-24	United States
ORF1ab_314_L	ORF1ab	314	SRR15433709	14408	C	T	1	2021-07-24	United States
ORF1ab_321_L	ORF1ab	321	SRR15433709	14428	G	T	0,997274	2021-07-24	United States
ORF1ab_662_S	ORF1ab	662	SRR15433709	15451	G	A	0,999579	2021-07-24	United States
ORF1ab_1000_L	ORF1ab	1000	SRR15433709	16466	C	T	0,998462	2021-07-24	United States
S_19_R	S	19	SRR15433709	21618	C	G	1	2021-07-24	United States
S_142_D	S	142	SRR15433709	21987	G	A	0,992908	2021-07-24	United States
S_156_NA	S	156	SRR15433709	22028	G	-AGTTCA	0,98324	2021-07-24	United States
S_222_V	S	222	SRR15433709	22227	C	T	0,982456	2021-07-24	United States
S_452_R	S	452	SRR15433709	22917	T	G	0,998975	2021-07-24	United States
S_478_K	S	478	SRR15433709	22995	C	A	1	2021-07-24	United States
S_614_G	S	614	SRR15433709	23403	A	G	0,999364	2021-07-24	United States
S_681_R	S	681	SRR15433709	23604	C	G	1	2021-07-24	United States
S_950_N	S	950	SRR15433709	24410	G	A	1	2021-07-24	United States
ORF3a_26_L	ORF3a	26	SRR15433709	25469	C	T	0,995902	2021-07-24	United States
ORF3a_174_A	ORF3a	174	SRR15433709	25913	G	C	0,133464	2021-07-24	United States
ORF3a_224_C	ORF3a	224	SRR15433709	26062	G	T	0,997033	2021-07-24	United States
M_82_T	M	82	SRR15433709	26767	T	C	0,996212	2021-07-24	United States
M_197_N	M	197	SRR15433709	27112	G	A	0,995928	2021-07-24	United States
ORF7a_82_A	ORF7a	82	SRR15433709	27638	T	C	1	2021-07-24	United States
ORF7a_120_I	ORF7a	120	SRR15433709	27752	C	T	1	2021-07-24	United States
ORF8_118_NA	ORF8	118	SRR15433709	28247	A	-GATTTC	0,98908	2021-07-24	United States
N_63_G	N	63	SRR15433709	28461	A	G	0,999426	2021-07-24	United States
N_203_M	N	203	SRR15433709	28881	G	T	1	2021-07-24	United States
N_377_Y	N	377	SRR15433709	29402	G	T	1	2021-07-24	United States
ORF1ab_1306_S	ORF1ab	1306	SRR15433710	4181	G	T	0,995071	2021-07-24	United States
ORF1ab_2033_V	ORF1ab	2033	SRR15433710	6363	C	T	0,989532	2021-07-24	United States
ORF1ab_2046_L	ORF1ab	2046	SRR15433710	6402	C	T	0,996448	2021-07-24	United States
ORF1ab_2287_S	ORF1ab	2287	SRR15433710	7124	C	T	0,997101	2021-07-24	United States
ORF1ab_2930_L	ORF1ab	2930	SRR15433710	9053	G	T	0,995633	2021-07-24	United States
ORF1ab_3220_V	ORF1ab	3220	SRR15433710	9924	C	T	0,985115	2021-07-24	United States
ORF1ab_3255_I	ORF1ab	3255	SRR15433710	10029	C	T	0,997283	2021-07-24	United States
ORF1ab_3646_A	ORF1ab	3646	SRR15433710	11201	A	G	0,995769	2021-07-24	United States
ORF1ab_314_L	ORF1ab	314	SRR15433710	14408	C	T	0,999535	2021-07-24	United States
ORF1ab_662_S	ORF1ab	662	SRR15433710	15451	G	A	0,998796	2021-07-24	United States
ORF1ab_1000_L	ORF1ab	1000	SRR15433710	16466	C	T	0,999049	2021-07-24	United States
ORF1ab_1918_V	ORF1ab	1918	SRR15433710	19220	C	T	0,994834	2021-07-24	United States
S_19_R	S	19	SRR15433710	21618	C	G	1	2021-07-24	United States
S_156_NA	S	156	SRR15433710	22028	G	-AGTTCA	0,994885	2021-07-24	United States
S_452_R	S	452	SRR15433710	22917	T	G	1	2021-07-24	United States
S_478_K	S	478	SRR15433710	22995	C	A	1	2021-07-24	United States
S_614_G	S	614	SRR15433710	23403	A	G	1	2021-07-24	United States
S_681_R	S	681	SRR15433710	23604	C	G	0,999638	2021-07-24	United States
S_950_N	S	950	SRR15433710	24410	G	A	0,99852	2021-07-24	United States
ORF3a_26_L	ORF3a	26	SRR15433710	25469	C	T	0,998437	2021-07-24	United States
ORF3a_239_Q	ORF3a	239	SRR15433710	26107	G	C	0,991929	2021-07-24	United States
M_82_T	M	82	SRR15433710	26767	T	C	0,99958	2021-07-24	United States
ORF7a_82_A	ORF7a	82	SRR15433710	27638	T	C	0,999375	2021-07-24	United States
ORF7a_120_I	ORF7a	120	SRR15433710	27752	C	T	0,998124	2021-07-24	United States
ORF7b_40_I	ORF7b	40	SRR15433710	27874	C	T	0,995416	2021-07-24	United States
ORF8_118_NA	ORF8	118	SRR15433710	28247	A	-GATTTC	0,995694	2021-07-24	United States
N_63_G	N	63	SRR15433710	28461	A	G	0,998637	2021-07-24	United States
N_203_M	N	203	SRR15433710	28881	G	T	0,998955	2021-07-24	United States
N_215_C	N	215	SRR15433710	28916	G	T	0,998948	2021-07-24	United States
N_377_Y	N	377	SRR15433710	29402	G	T	1	2021-07-24	United States
ORF1ab_1153_V	ORF1ab	1153	SRR15433711	3722	A	G	0,369612	2021-07-24	United States
ORF1ab_1306_S	ORF1ab	1306	SRR15433711	4181	G	T	0,996419	2021-07-24	United States
ORF1ab_2046_L	ORF1ab	2046	SRR15433711	6402	C	T	0,998092	2021-07-24	United States
ORF1ab_2287_S	ORF1ab	2287	SRR15433711	7124	C	T	0,999476	2021-07-24	United States
ORF1ab_2930_L	ORF1ab	2930	SRR15433711	9053	G	T	0,995498	2021-07-24	United States
ORF1ab_3255_I	ORF1ab	3255	SRR15433711	10029	C	T	0,996809	2021-07-24	United States
ORF1ab_3646_A	ORF1ab	3646	SRR15433711	11201	A	G	0,997299	2021-07-24	United States
ORF1ab_314_L	ORF1ab	314	SRR15433711	14408	C	T	0,999799	2021-07-24	United States
ORF1ab_662_S	ORF1ab	662	SRR15433711	15451	G	A	0,998415	2021-07-24	United States
ORF1ab_1000_L	ORF1ab	1000	SRR15433711	16466	C	T	0,999215	2021-07-24	United States
ORF1ab_1219_S	ORF1ab	1219	SRR15433711	17122	G	T	0,990395	2021-07-24	United States
ORF1ab_1918_V	ORF1ab	1918	SRR15433711	19220	C	T	0,996417	2021-07-24	United States
S_19_R	S	19	SRR15433711	21618	C	G	1	2021-07-24	United States
S_156_NA	S	156	SRR15433711	22028	G	-AGTTCA	0,997245	2021-07-24	United States
S_452_R	S	452	SRR15433711	22917	T	G	0,999312	2021-07-24	United States
S_478_K	S	478	SRR15433711	22995	C	A	1	2021-07-24	United States
S_614_G	S	614	SRR15433711	23403	A	G	1	2021-07-24	United States
S_681_R	S	681	SRR15433711	23604	C	G	1	2021-07-24	United States
S_950_N	S	950	SRR15433711	24410	G	A	0,999014	2021-07-24	United States
ORF3a_26_L	ORF3a	26	SRR15433711	25469	C	T	0,999649	2021-07-24	United States
M_82_T	M	82	SRR15433711	26767	T	C	0,999746	2021-07-24	United States
ORF7a_82_A	ORF7a	82	SRR15433711	27638	T	C	0,999702	2021-07-24	United States
ORF7a_120_I	ORF7a	120	SRR15433711	27752	C	T	0,999408	2021-07-24	United States
ORF7b_40_I	ORF7b	40	SRR15433711	27874	C	T	0,997078	2021-07-24	United States
ORF8_118_NA	ORF8	118	SRR15433711	28247	A	-GATTTC	0,995193	2021-07-24	United States
N_63_G	N	63	SRR15433711	28461	A	G	0,999454	2021-07-24	United States
N_203_M	N	203	SRR15433711	28881	G	T	0,998817	2021-07-24	United States
N_215_C	N	215	SRR15433711	28916	G	T	0,998527	2021-07-24	United States
N_377_Y	N	377	SRR15433711	29402	G	T	0,998908	2021-07-24	United States
ORF1ab_1640_L	ORF1ab	1640	SRR15433712	5184	C	T	0,960611	2021-07-24	United States
ORF1ab_3209_V	ORF1ab	3209	SRR15433712	9891	C	T	0,96388	2021-07-24	United States
ORF1ab_3646_A	ORF1ab	3646	SRR15433712	11201	A	G	0,0529813	2021-07-24	United States
ORF1ab_3718_A	ORF1ab	3718	SRR15433712	11418	T	C	0,955688	2021-07-24	United States
ORF1ab_3750_I	ORF1ab	3750	SRR15433712	11514	C	T	0,956362	2021-07-24	United States
ORF1ab_314_L	ORF1ab	314	SRR15433712	14408	C	T	0,999868	2021-07-24	United States
ORF1ab_662_S	ORF1ab	662	SRR15433712	15451	G	A	0,998871	2021-07-24	United States
ORF1ab_1000_L	ORF1ab	1000	SRR15433712	16466	C	T	0,998935	2021-07-24	United States
ORF1ab_1918_V	ORF1ab	1918	SRR15433712	19220	C	T	0,0588425	2021-07-24	United States
S_19_R	S	19	SRR15433712	21618	C	G	0,998867	2021-07-24	United States
S_156_NA	S	156	SRR15433712	22028	G	-AGTTCA	0,994755	2021-07-24	United States
S_222_V	S	222	SRR15433712	22227	C	T	0,924866	2021-07-24	United States
S_452_R	S	452	SRR15433712	22917	T	G	0,999618	2021-07-24	United States
S_478_K	S	478	SRR15433712	22995	C	A	0,9996	2021-07-24	United States
S_614_G	S	614	SRR15433712	23403	A	G	1	2021-07-24	United States
S_681_R	S	681	SRR15433712	23604	C	G	0,99896	2021-07-24	United States
S_950_N	S	950	SRR15433712	24410	G	A	0,999024	2021-07-24	United States
S_1074_S	S	1074	SRR15433712	24783	A	G	0,959294	2021-07-24	United States
S_1264_L	S	1264	SRR15433712	25352	G	T	0,962127	2021-07-24	United States
ORF3a_26_L	ORF3a	26	SRR15433712	25469	C	T	0,999748	2021-07-24	United States
ORF3a_174_A	ORF3a	174	SRR15433712	25913	G	C	0,0516605	2021-07-24	United States
M_82_T	M	82	SRR15433712	26767	T	C	0,999697	2021-07-24	United States
ORF6_48_N	ORF6	48	SRR15433712	27345	A	T	0,930083	2021-07-24	United States
ORF7a_71_L	ORF7a	71	SRR15433712	27604	G	T	0,954233	2021-07-24	United States
ORF7a_82_A	ORF7a	82	SRR15433712	27638	T	C	0,998864	2021-07-24	United States
ORF7a_120_I	ORF7a	120	SRR15433712	27752	C	T	0,999431	2021-07-24	United States
ORF8_118_NA	ORF8	118	SRR15433712	28247	A	-GATTTC	0,994295	2021-07-24	United States
N_63_G	N	63	SRR15433712	28461	A	G	0,998548	2021-07-24	United States
N_179_C	N	179	SRR15433712	28808	G	T	0,963571	2021-07-24	United States
N_203_M	N	203	SRR15433712	28881	G	T	1	2021-07-24	United States
N_377_Y	N	377	SRR15433712	29402	G	T	0,999102	2021-07-24	United States
ORF1ab_1306_S	ORF1ab	1306	SRR15433713	4181	G	T	0,996613	2021-07-24	United States
ORF1ab_2046_L	ORF1ab	2046	SRR15433713	6402	C	T	0,996213	2021-07-24	United States
ORF1ab_2287_S	ORF1ab	2287	SRR15433713	7124	C	T	0,997479	2021-07-24	United States
ORF1ab_2930_L	ORF1ab	2930	SRR15433713	9053	G	T	0,997197	2021-07-24	United States
ORF1ab_3255_I	ORF1ab	3255	SRR15433713	10029	C	T	0,990923	2021-07-24	United States
ORF1ab_3646_A	ORF1ab	3646	SRR15433713	11201	A	G	0,995734	2021-07-24	United States
ORF1ab_3731_V	ORF1ab	3731	SRR15433713	11456	A	G	0,985675	2021-07-24	United States
ORF1ab_144_Y	ORF1ab	144	SRR15433713	13897	G	T	0,190637	2021-07-24	United States
ORF1ab_314_L	ORF1ab	314	SRR15433713	14408	C	T	1	2021-07-24	United States
ORF1ab_662_S	ORF1ab	662	SRR15433713	15451	G	A	0,999797	2021-07-24	United States
ORF1ab_1000_L	ORF1ab	1000	SRR15433713	16466	C	T	0,997807	2021-07-24	United States
ORF1ab_1918_V	ORF1ab	1918	SRR15433713	19220	C	T	0,997301	2021-07-24	United States
S_19_R	S	19	SRR15433713	21618	C	G	1	2021-07-24	United States
S_156_NA	S	156	SRR15433713	22028	G	-AGTTCA	0,995192	2021-07-24	United States
S_452_R	S	452	SRR15433713	22917	T	G	1	2021-07-24	United States
S_478_K	S	478	SRR15433713	22995	C	A	1	2021-07-24	United States
S_614_G	S	614	SRR15433713	23403	A	G	1	2021-07-24	United States
S_681_R	S	681	SRR15433713	23604	C	G	0,999474	2021-07-24	United States
S_950_N	S	950	SRR15433713	24410	G	A	0,99945	2021-07-24	United States
ORF3a_26_L	ORF3a	26	SRR15433713	25469	C	T	0,999481	2021-07-24	United States
M_82_T	M	82	SRR15433713	26767	T	C	1	2021-07-24	United States
ORF7a_82_A	ORF7a	82	SRR15433713	27638	T	C	1	2021-07-24	United States
ORF7a_120_I	ORF7a	120	SRR15433713	27752	C	T	1	2021-07-24	United States
ORF7b_40_I	ORF7b	40	SRR15433713	27874	C	T	0,998626	2021-07-24	United States
ORF8_118_NA	ORF8	118	SRR15433713	28247	A	-GATTTC	0,996433	2021-07-24	United States
N_63_G	N	63	SRR15433713	28461	A	G	0,998733	2021-07-24	United States
N_377_Y	N	377	SRR15433713	29402	G	T	1	2021-07-24	United States
ORF1ab_1640_L	ORF1ab	1640	SRR15433715	5184	C	T	0,996154	2021-07-24	United States
ORF1ab_3209_V	ORF1ab	3209	SRR15433715	9891	C	T	0,998998	2021-07-24	United States
ORF1ab_3718_A	ORF1ab	3718	SRR15433715	11418	T	C	0,996973	2021-07-24	United States
ORF1ab_3750_I	ORF1ab	3750	SRR15433715	11514	C	T	0,996906	2021-07-24	United States
ORF1ab_314_L	ORF1ab	314	SRR15433715	14408	C	T	0,999387	2021-07-24	United States
ORF1ab_662_S	ORF1ab	662	SRR15433715	15451	G	A	0,998902	2021-07-24	United States
ORF1ab_1000_L	ORF1ab	1000	SRR15433715	16466	C	T	0,999353	2021-07-24	United States
S_19_R	S	19	SRR15433715	21618	C	G	1	2021-07-24	United States
S_156_NA	S	156	SRR15433715	22028	G	-AGTTCA	0,996727	2021-07-24	United States
S_222_V	S	222	SRR15433715	22227	C	T	0,996564	2021-07-24	United States
S_452_R	S	452	SRR15433715	22917	T	G	0,999523	2021-07-24	United States
S_478_K	S	478	SRR15433715	22995	C	A	0,999008	2021-07-24	United States
S_614_G	S	614	SRR15433715	23403	A	G	0,999815	2021-07-24	United States
S_681_R	S	681	SRR15433715	23604	C	G	0,99927	2021-07-24	United States
S_950_N	S	950	SRR15433715	24410	G	A	0,999449	2021-07-24	United States
ORF3a_25_L	ORF3a	25	SRR15433715	25466	C	T	0,0886647	2021-07-24	United States
ORF3a_26_L	ORF3a	26	SRR15433715	25469	C	T	0,999734	2021-07-24	United States
ORF3a_174_A	ORF3a	174	SRR15433715	25913	G	C	0,0541237	2021-07-24	United States
ORF3a_224_C	ORF3a	224	SRR15433715	26062	G	T	0,996103	2021-07-24	United States
M_82_T	M	82	SRR15433715	26767	T	C	0,999595	2021-07-24	United States
M_197_N	M	197	SRR15433715	27112	G	A	0,994632	2021-07-24	United States
ORF7a_82_A	ORF7a	82	SRR15433715	27638	T	C	1	2021-07-24	United States
ORF7a_120_I	ORF7a	120	SRR15433715	27752	C	T	1	2021-07-24	United States
ORF8_118_NA	ORF8	118	SRR15433715	28247	A	-GATTTC	0,992631	2021-07-24	United States
N_63_G	N	63	SRR15433715	28461	A	G	0,998455	2021-07-24	United States
N_203_M	N	203	SRR15433715	28881	G	T	1	2021-07-24	United States
N_377_Y	N	377	SRR15433715	29402	G	T	0,9967	2021-07-24	United States
ORF1ab_892_S	ORF1ab	892	SRR15433716	2939	C	T	0,989996	2021-07-24	United States
ORF1ab_1306_S	ORF1ab	1306	SRR15433716	4181	G	T	0,996798	2021-07-24	United States
ORF1ab_2046_L	ORF1ab	2046	SRR15433716	6402	C	T	0,99694	2021-07-24	United States
ORF1ab_2287_S	ORF1ab	2287	SRR15433716	7124	C	T	0,997603	2021-07-24	United States
ORF1ab_2930_L	ORF1ab	2930	SRR15433716	9053	G	T	0,997809	2021-07-24	United States
ORF1ab_3255_I	ORF1ab	3255	SRR15433716	10029	C	T	0,997148	2021-07-24	United States
ORF1ab_3646_A	ORF1ab	3646	SRR15433716	11201	A	G	0,996635	2021-07-24	United States
ORF1ab_314_L	ORF1ab	314	SRR15433716	14408	C	T	1	2021-07-24	United States
ORF1ab_662_S	ORF1ab	662	SRR15433716	15451	G	A	0,999254	2021-07-24	United States
ORF1ab_1000_L	ORF1ab	1000	SRR15433716	16466	C	T	0,999376	2021-07-24	United States
ORF1ab_1918_V	ORF1ab	1918	SRR15433716	19220	C	T	0,996631	2021-07-24	United States
ORF1ab_2180_V	ORF1ab	2180	SRR15433716	20006	G	T	0,989576	2021-07-24	United States
S_19_R	S	19	SRR15433716	21618	C	G	1	2021-07-24	United States
S_156_NA	S	156	SRR15433716	22028	G	-AGTTCA	0,996732	2021-07-24	United States
S_452_R	S	452	SRR15433716	22917	T	G	0,99942	2021-07-24	United States
S_478_K	S	478	SRR15433716	22995	C	A	1	2021-07-24	United States
S_614_G	S	614	SRR15433716	23403	A	G	0,99981	2021-07-24	United States
S_681_R	S	681	SRR15433716	23604	C	G	0,999504	2021-07-24	United States
S_950_N	S	950	SRR15433716	24410	G	A	0,999731	2021-07-24	United States
ORF3a_26_L	ORF3a	26	SRR15433716	25469	C	T	0,999445	2021-07-24	United States
M_82_T	M	82	SRR15433716	26767	T	C	0,999412	2021-07-24	United States
ORF7a_82_A	ORF7a	82	SRR15433716	27638	T	C	0,999416	2021-07-24	United States
ORF7a_120_I	ORF7a	120	SRR15433716	27752	C	T	1	2021-07-24	United States
ORF7b_40_I	ORF7b	40	SRR15433716	27874	C	T	0,997515	2021-07-24	United States
ORF8_118_NA	ORF8	118	SRR15433716	28247	A	-GATTTC	0,995972	2021-07-24	United States
N_63_G	N	63	SRR15433716	28461	A	G	0,998543	2021-07-24	United States
N_203_M	N	203	SRR15433716	28881	G	T	1	2021-07-24	United States
N_215_C	N	215	SRR15433716	28916	G	T	0,993553	2021-07-24	United States
N_377_Y	N	377	SRR15433716	29402	G	T	0,998366	2021-07-24	United States
ORF1ab_223_N	ORF1ab	223	SRR15433717	932	G	A	0,23008	2021-07-24	United States
ORF1ab_1306_S	ORF1ab	1306	SRR15433717	4181	G	T	0,996781	2021-07-24	United States
ORF1ab_1437_I	ORF1ab	1437	SRR15433717	4575	C	T	0,991285	2021-07-24	United States
ORF1ab_2046_L	ORF1ab	2046	SRR15433717	6402	C	T	0,99788	2021-07-24	United States
ORF1ab_2125_Y	ORF1ab	2125	SRR15433717	6638	C	T	0,99422	2021-07-24	United States
ORF1ab_2287_S	ORF1ab	2287	SRR15433717	7124	C	T	0,99627	2021-07-24	United States
ORF1ab_2554_V	ORF1ab	2554	SRR15433717	7926	C	T	0,995666	2021-07-24	United States
ORF1ab_2930_L	ORF1ab	2930	SRR15433717	9053	G	T	0,996247	2021-07-24	United States
ORF1ab_3027_F	ORF1ab	3027	SRR15433717	9344	C	T	0,989942	2021-07-24	United States
ORF1ab_3255_I	ORF1ab	3255	SRR15433717	10029	C	T	0,996285	2021-07-24	United States
ORF1ab_3646_A	ORF1ab	3646	SRR15433717	11201	A	G	0,996381	2021-07-24	United States
ORF1ab_183_V	ORF1ab	183	SRR15433717	14014	T	G	0,99437	2021-07-24	United States
ORF1ab_314_L	ORF1ab	314	SRR15433717	14408	C	T	0,999803	2021-07-24	United States
ORF1ab_662_S	ORF1ab	662	SRR15433717	15451	G	A	0,999672	2021-07-24	United States
ORF1ab_1000_L	ORF1ab	1000	SRR15433717	16466	C	T	0,999192	2021-07-24	United States
ORF1ab_1087_Y	ORF1ab	1087	SRR15433717	16726	C	T	0,992806	2021-07-24	United States
ORF1ab_1918_V	ORF1ab	1918	SRR15433717	19220	C	T	0,996939	2021-07-24	United States
ORF1ab_2417_I	ORF1ab	2417	SRR15433717	20718	G	T	0,992795	2021-07-24	United States
S_19_R	S	19	SRR15433717	21618	C	G	1	2021-07-24	United States
S_156_NA	S	156	SRR15433717	22028	G	-AGTTCA	1	2021-07-24	United States
S_452_R	S	452	SRR15433717	22917	T	G	0,999244	2021-07-24	United States
S_478_K	S	478	SRR15433717	22995	C	A	1	2021-07-24	United States
S_614_G	S	614	SRR15433717	23403	A	G	0,999047	2021-07-24	United States
S_681_R	S	681	SRR15433717	23604	C	G	0,999233	2021-07-24	United States
S_950_N	S	950	SRR15433717	24410	G	A	0,999392	2021-07-24	United States
ORF3a_26_L	ORF3a	26	SRR15433717	25469	C	T	0,999725	2021-07-24	United States
M_82_T	M	82	SRR15433717	26767	T	C	0,999197	2021-07-24	United States
ORF7a_82_A	ORF7a	82	SRR15433717	27638	T	C	0,99955	2021-07-24	United States
ORF7a_120_I	ORF7a	120	SRR15433717	27752	C	T	1	2021-07-24	United States
ORF7b_40_I	ORF7b	40	SRR15433717	27874	C	T	0,996662	2021-07-24	United States
ORF8_60_F	ORF8	60	SRR15433717	28073	G	T	0,990543	2021-07-24	United States
ORF8_118_NA	ORF8	118	SRR15433717	28247	A	-GATTTC	0,994286	2021-07-24	United States
N_63_G	N	63	SRR15433717	28461	A	G	0,999044	2021-07-24	United States
N_203_M	N	203	SRR15433717	28881	G	T	0,999153	2021-07-24	United States
N_215_C	N	215	SRR15433717	28916	G	T	0,997901	2021-07-24	United States
N_377_Y	N	377	SRR15433717	29402	G	T	1	2021-07-24	United States
ORF1ab_1306_S	ORF1ab	1306	SRR15433718	4181	G	T	1	2021-07-24	United States
ORF1ab_2046_L	ORF1ab	2046	SRR15433718	6402	C	T	0,997711	2021-07-24	United States
ORF1ab_2287_S	ORF1ab	2287	SRR15433718	7124	C	T	0,997615	2021-07-24	United States
ORF1ab_2930_L	ORF1ab	2930	SRR15433718	9053	G	T	0,997139	2021-07-24	United States
ORF1ab_3646_A	ORF1ab	3646	SRR15433718	11201	A	G	0,998476	2021-07-24	United States
ORF1ab_314_L	ORF1ab	314	SRR15433718	14408	C	T	0,999516	2021-07-24	United States
ORF1ab_662_S	ORF1ab	662	SRR15433718	15451	G	A	0,999167	2021-07-24	United States
ORF1ab_1000_L	ORF1ab	1000	SRR15433718	16466	C	T	1	2021-07-24	United States
ORF1ab_1918_V	ORF1ab	1918	SRR15433718	19220	C	T	0,998468	2021-07-24	United States
S_19_R	S	19	SRR15433718	21618	C	G	1	2021-07-24	United States
S_156_NA	S	156	SRR15433718	22028	G	-AGTTCA	1	2021-07-24	United States
S_452_R	S	452	SRR15433718	22917	T	G	0,999013	2021-07-24	United States
S_478_K	S	478	SRR15433718	22995	C	A	1	2021-07-24	United States
S_574_Y	S	574	SRR15433718	23282	G	T	0,995597	2021-07-24	United States
S_614_G	S	614	SRR15433718	23403	A	G	1	2021-07-24	United States
S_681_R	S	681	SRR15433718	23604	C	G	0,999613	2021-07-24	United States
S_950_N	S	950	SRR15433718	24410	G	A	0,999576	2021-07-24	United States
ORF3a_26_L	ORF3a	26	SRR15433718	25469	C	T	0,999584	2021-07-24	United States
ORF3a_68_I	ORF3a	68	SRR15433718	25595	G	T	0,993606	2021-07-24	United States
ORF3a_239_Q	ORF3a	239	SRR15433718	26107	G	C	0,997635	2021-07-24	United States
M_30_I	M	30	SRR15433718	26611	C	T	0,997026	2021-07-24	United States
M_82_T	M	82	SRR15433718	26767	T	C	1	2021-07-24	United States
ORF7a_82_A	ORF7a	82	SRR15433718	27638	T	C	0,998959	2021-07-24	United States
ORF7a_120_I	ORF7a	120	SRR15433718	27752	C	T	0,998951	2021-07-24	United States
ORF7b_40_I	ORF7b	40	SRR15433718	27874	C	T	0,996977	2021-07-24	United States
ORF8_118_NA	ORF8	118	SRR15433718	28247	A	-GATTTC	0,993842	2021-07-24	United States
N_63_G	N	63	SRR15433718	28461	A	G	0,999618	2021-07-24	United States
N_203_M	N	203	SRR15433718	28881	G	T	0,996569	2021-07-24	United States
N_215_C	N	215	SRR15433718	28916	G	T	0,998285	2021-07-24	United States
N_377_Y	N	377	SRR15433718	29402	G	T	1	2021-07-24	United States
ORF1ab_309_L	ORF1ab	309	SRR15433719	1191	C	T	0,994502	2021-07-24	United States
ORF1ab_333_M	ORF1ab	333	SRR15433719	1263	C	T	0,993873	2021-07-24	United States
ORF1ab_1640_L	ORF1ab	1640	SRR15433719	5184	C	T	0,996899	2021-07-24	United States
ORF1ab_1921_Q	ORF1ab	1921	SRR15433719	6027	C	A	0,997297	2021-07-24	United States
ORF1ab_2980_N	ORF1ab	2980	SRR15433719	9203	G	A	0,987868	2021-07-24	United States
ORF1ab_3138_S	ORF1ab	3138	SRR15433719	9678	T	C	0,994947	2021-07-24	United States
ORF1ab_3580_Q	ORF1ab	3580	SRR15433719	11005	C	A	0,993757	2021-07-24	United States
ORF1ab_3613_S	ORF1ab	3613	SRR15433719	11102	C	T	0,211738	2021-07-24	United States
ORF1ab_314_L	ORF1ab	314	SRR15433719	14408	C	T	0,998845	2021-07-24	United States
ORF1ab_2310_R	ORF1ab	2310	SRR15433719	20396	A	G	0,986486	2021-07-24	United States
S_19_R	S	19	SRR15433719	21618	C	G	1	2021-07-24	United States
S_156_NA	S	156	SRR15433719	22028	G	-AGTTCA	1	2021-07-24	United States
S_452_R	S	452	SRR15433719	22917	T	G	1	2021-07-24	United States
S_478_K	S	478	SRR15433719	22995	C	A	1	2021-07-24	United States
S_614_G	S	614	SRR15433719	23403	A	G	0,999495	2021-07-24	United States
S_681_R	S	681	SRR15433719	23604	C	G	0,998133	2021-07-24	United States
S_950_N	S	950	SRR15433719	24410	G	A	1	2021-07-24	United States
ORF3a_26_L	ORF3a	26	SRR15433719	25469	C	T	0,998111	2021-07-24	United States
M_82_T	M	82	SRR15433719	26767	T	C	0,995828	2021-07-24	United States
ORF7a_82_A	ORF7a	82	SRR15433719	27638	T	C	1	2021-07-24	United States
ORF7a_120_I	ORF7a	120	SRR15433719	27752	C	T	1	2021-07-24	United States
N_63_G	N	63	SRR15433719	28461	A	G	0,998969	2021-07-24	United States
N_203_M	N	203	SRR15433719	28881	G	T	1	2021-07-24	United States
ORF1ab_1640_L	ORF1ab	1640	SRR15433721	5184	C	T	0,996567	2021-07-24	United States
ORF1ab_3209_V	ORF1ab	3209	SRR15433721	9891	C	T	0,998247	2021-07-24	United States
ORF1ab_3548_V	ORF1ab	3548	SRR15433721	10908	C	T	0,751484	2021-07-24	United States
ORF1ab_3718_A	ORF1ab	3718	SRR15433721	11418	T	C	0,997052	2021-07-24	United States
ORF1ab_3750_I	ORF1ab	3750	SRR15433721	11514	C	T	0,997629	2021-07-24	United States
ORF1ab_314_L	ORF1ab	314	SRR15433721	14408	C	T	0,999824	2021-07-24	United States
ORF1ab_662_S	ORF1ab	662	SRR15433721	15451	G	A	1	2021-07-24	United States
ORF1ab_1000_L	ORF1ab	1000	SRR15433721	16466	C	T	0,999546	2021-07-24	United States
S_19_R	S	19	SRR15433721	21618	C	G	1	2021-07-24	United States
S_142_D	S	142	SRR15433721	21987	G	A	1	2021-07-24	United States
S_156_NA	S	156	SRR15433721	22028	G	-AGTTCA	1	2021-07-24	United States
S_222_V	S	222	SRR15433721	22227	C	T	0,996639	2021-07-24	United States
S_452_R	S	452	SRR15433721	22917	T	G	1	2021-07-24	United States
S_478_K	S	478	SRR15433721	22995	C	A	0,999441	2021-07-24	United States
S_614_G	S	614	SRR15433721	23403	A	G	1	2021-07-24	United States
S_681_R	S	681	SRR15433721	23604	C	G	0,999494	2021-07-24	United States
S_950_N	S	950	SRR15433721	24410	G	A	0,999708	2021-07-24	United States
ORF3a_26_L	ORF3a	26	SRR15433721	25469	C	T	0,999717	2021-07-24	United States
ORF3a_174_A	ORF3a	174	SRR15433721	25913	G	C	0,073026	2021-07-24	United States
ORF3a_224_C	ORF3a	224	SRR15433721	26062	G	T	0,997221	2021-07-24	United States
M_82_T	M	82	SRR15433721	26767	T	C	0,999127	2021-07-24	United States
M_197_N	M	197	SRR15433721	27112	G	A	0,996098	2021-07-24	United States
ORF7a_82_A	ORF7a	82	SRR15433721	27638	T	C	0,999137	2021-07-24	United States
ORF7a_120_I	ORF7a	120	SRR15433721	27752	C	T	0,997398	2021-07-24	United States
ORF8_118_NA	ORF8	118	SRR15433721	28247	A	-GATTTC	0,994765	2021-07-24	United States
N_63_G	N	63	SRR15433721	28461	A	G	0,9986	2021-07-24	United States
N_203_M	N	203	SRR15433721	28881	G	T	0,998733	2021-07-24	United States
N_377_Y	N	377	SRR15433721	29402	G	T	1	2021-07-24	United States
ORF1ab_1640_L	ORF1ab	1640	SRR15433722	5184	C	T	0,996085	2021-07-24	United States
ORF1ab_3209_V	ORF1ab	3209	SRR15433722	9891	C	T	0,992063	2021-07-24	United States
ORF1ab_3548_V	ORF1ab	3548	SRR15433722	10908	C	T	0,0741902	2021-07-24	United States
ORF1ab_3718_A	ORF1ab	3718	SRR15433722	11418	T	C	0,994088	2021-07-24	United States
ORF1ab_3750_I	ORF1ab	3750	SRR15433722	11514	C	T	0,993157	2021-07-24	United States
ORF1ab_314_L	ORF1ab	314	SRR15433722	14408	C	T	1	2021-07-24	United States
ORF1ab_662_S	ORF1ab	662	SRR15433722	15451	G	A	0,999361	2021-07-24	United States
ORF1ab_1000_L	ORF1ab	1000	SRR15433722	16466	C	T	0,999019	2021-07-24	United States
S_19_R	S	19	SRR15433722	21618	C	G	1	2021-07-24	United States
S_142_D	S	142	SRR15433722	21987	G	A	1	2021-07-24	United States
S_156_NA	S	156	SRR15433722	22028	G	-AGTTCA	0,996928	2021-07-24	United States
S_222_V	S	222	SRR15433722	22227	C	T	0,995231	2021-07-24	United States
S_452_R	S	452	SRR15433722	22917	T	G	0,999458	2021-07-24	United States
S_478_K	S	478	SRR15433722	22995	C	A	0,999433	2021-07-24	United States
S_614_G	S	614	SRR15433722	23403	A	G	1	2021-07-24	United States
S_681_R	S	681	SRR15433722	23604	C	G	0,999087	2021-07-24	United States
S_950_N	S	950	SRR15433722	24410	G	A	0,99902	2021-07-24	United States
ORF3a_26_L	ORF3a	26	SRR15433722	25469	C	T	0,999067	2021-07-24	United States
ORF3a_174_A	ORF3a	174	SRR15433722	25913	G	C	0,0932282	2021-07-24	United States
ORF3a_224_C	ORF3a	224	SRR15433722	26062	G	T	0,99514	2021-07-24	United States
M_82_T	M	82	SRR15433722	26767	T	C	1	2021-07-24	United States
M_197_N	M	197	SRR15433722	27112	G	A	0,991138	2021-07-24	United States
ORF7a_34_S	ORF7a	34	SRR15433722	27493	C	T	0,0987536	2021-07-24	United States
ORF7a_82_A	ORF7a	82	SRR15433722	27638	T	C	1	2021-07-24	United States
ORF7a_120_I	ORF7a	120	SRR15433722	27752	C	T	0,999089	2021-07-24	United States
ORF8_118_NA	ORF8	118	SRR15433722	28247	A	-GATTTC	0,990497	2021-07-24	United States
N_63_G	N	63	SRR15433722	28461	A	G	0,999063	2021-07-24	United States
N_203_M	N	203	SRR15433722	28881	G	T	0,998525	2021-07-24	United States
N_377_Y	N	377	SRR15433722	29402	G	T	1	2021-07-24	United States
ORF1ab_519_S	ORF1ab	519	SRR15433724	1820	G	A	0,98827	2021-07-24	United States
ORF1ab_1306_S	ORF1ab	1306	SRR15433724	4181	G	T	0,997651	2021-07-24	United States
ORF1ab_1352_T	ORF1ab	1352	SRR15433724	4319	G	A	0,205109	2021-07-24	United States
ORF1ab_2046_L	ORF1ab	2046	SRR15433724	6402	C	T	0,997603	2021-07-24	United States
ORF1ab_2287_S	ORF1ab	2287	SRR15433724	7124	C	T	0,99727	2021-07-24	United States
ORF1ab_2930_L	ORF1ab	2930	SRR15433724	9053	G	T	0,996892	2021-07-24	United States
ORF1ab_3255_I	ORF1ab	3255	SRR15433724	10029	C	T	0,992572	2021-07-24	United States
ORF1ab_3646_A	ORF1ab	3646	SRR15433724	11201	A	G	0,997807	2021-07-24	United States
ORF1ab_314_L	ORF1ab	314	SRR15433724	14408	C	T	0,999888	2021-07-24	United States
ORF1ab_662_S	ORF1ab	662	SRR15433724	15451	G	A	0,999212	2021-07-24	United States
ORF1ab_1000_L	ORF1ab	1000	SRR15433724	16466	C	T	0,999133	2021-07-24	United States
ORF1ab_1257_V	ORF1ab	1257	SRR15433724	17236	A	G	0,992444	2021-07-24	United States
ORF1ab_1918_V	ORF1ab	1918	SRR15433724	19220	C	T	0,998125	2021-07-24	United States
S_19_R	S	19	SRR15433724	21618	C	G	1	2021-07-24	United States
S_142_D	S	142	SRR15433724	21987	G	A	0,993631	2021-07-24	United States
S_156_NA	S	156	SRR15433724	22028	G	-AGTTCA	0,997784	2021-07-24	United States
S_452_R	S	452	SRR15433724	22917	T	G	0,999734	2021-07-24	United States
S_478_K	S	478	SRR15433724	22995	C	A	0,999722	2021-07-24	United States
S_614_G	S	614	SRR15433724	23403	A	G	0,999942	2021-07-24	United States
S_681_R	S	681	SRR15433724	23604	C	G	0,999466	2021-07-24	United States
S_950_N	S	950	SRR15433724	24410	G	A	0,998925	2021-07-24	United States
ORF3a_26_L	ORF3a	26	SRR15433724	25469	C	T	0,999476	2021-07-24	United States
ORF3a_174_A	ORF3a	174	SRR15433724	25913	G	C	0,0832729	2021-07-24	United States
M_82_T	M	82	SRR15433724	26767	T	C	0,999537	2021-07-24	United States
ORF7a_82_A	ORF7a	82	SRR15433724	27638	T	C	0,999328	2021-07-24	United States
ORF7a_120_I	ORF7a	120	SRR15433724	27752	C	T	0,999331	2021-07-24	United States
ORF7b_40_I	ORF7b	40	SRR15433724	27874	C	T	0,997707	2021-07-24	United States
ORF8_118_NA	ORF8	118	SRR15433724	28247	A	-GATTTC	0,995326	2021-07-24	United States
N_63_G	N	63	SRR15433724	28461	A	G	0,998718	2021-07-24	United States
N_203_M	N	203	SRR15433724	28881	G	T	0,998946	2021-07-24	United States
N_215_C	N	215	SRR15433724	28916	G	T	0,992655	2021-07-24	United States
N_377_Y	N	377	SRR15433724	29402	G	T	0,994083	2021-07-24	United States
ORF10_23_P	ORF10	23	SRR15433724	29624	T	C	0,978739	2021-07-24	United States
ORF1ab_519_S	ORF1ab	519	SRR15433725	1820	G	A	0,989657	2021-07-24	United States
ORF1ab_1306_S	ORF1ab	1306	SRR15433725	4181	G	T	0,99779	2021-07-24	United States
ORF1ab_2046_L	ORF1ab	2046	SRR15433725	6402	C	T	0,997897	2021-07-24	United States
ORF1ab_2287_S	ORF1ab	2287	SRR15433725	7124	C	T	0,998984	2021-07-24	United States
ORF1ab_2930_L	ORF1ab	2930	SRR15433725	9053	G	T	0,99779	2021-07-24	United States
ORF1ab_3255_I	ORF1ab	3255	SRR15433725	10029	C	T	0,996951	2021-07-24	United States
ORF1ab_3519_E	ORF1ab	3519	SRR15433725	10820	C	G	0,989061	2021-07-24	United States
ORF1ab_3646_A	ORF1ab	3646	SRR15433725	11201	A	G	0,997605	2021-07-24	United States
ORF1ab_314_L	ORF1ab	314	SRR15433725	14408	C	T	0,999752	2021-07-24	United States
ORF1ab_662_S	ORF1ab	662	SRR15433725	15451	G	A	0,999264	2021-07-24	United States
ORF1ab_1000_L	ORF1ab	1000	SRR15433725	16466	C	T	0,999398	2021-07-24	United States
ORF1ab_1257_V	ORF1ab	1257	SRR15433725	17236	A	G	0,990683	2021-07-24	United States
ORF1ab_1918_V	ORF1ab	1918	SRR15433725	19220	C	T	0,996346	2021-07-24	United States
S_19_R	S	19	SRR15433725	21618	C	G	0,999448	2021-07-24	United States
S_142_D	S	142	SRR15433725	21987	G	A	0,954545	2021-07-24	United States
S_156_NA	S	156	SRR15433725	22028	G	-AGTTCA	0,997712	2021-07-24	United States
S_452_R	S	452	SRR15433725	22917	T	G	0,999247	2021-07-24	United States
S_478_K	S	478	SRR15433725	22995	C	A	1	2021-07-24	United States
S_614_G	S	614	SRR15433725	23403	A	G	0,999929	2021-07-24	United States
S_681_R	S	681	SRR15433725	23604	C	G	0,999681	2021-07-24	United States
S_950_N	S	950	SRR15433725	24410	G	A	0,999645	2021-07-24	United States
ORF3a_26_L	ORF3a	26	SRR15433725	25469	C	T	0,999019	2021-07-24	United States
ORF3a_174_A	ORF3a	174	SRR15433725	25913	G	C	0,0554728	2021-07-24	United States
M_82_T	M	82	SRR15433725	26767	T	C	0,999547	2021-07-24	United States
ORF7a_45_L	ORF7a	45	SRR15433725	27527	C	T	0,984752	2021-07-24	United States
ORF7a_82_A	ORF7a	82	SRR15433725	27638	T	C	0,999501	2021-07-24	United States
ORF7a_120_I	ORF7a	120	SRR15433725	27752	C	T	0,999007	2021-07-24	United States
ORF7b_40_I	ORF7b	40	SRR15433725	27874	C	T	0,99814	2021-07-24	United States
ORF8_118_NA	ORF8	118	SRR15433725	28247	A	-GATTTC	0,995513	2021-07-24	United States
N_63_G	N	63	SRR15433725	28461	A	G	0,998206	2021-07-24	United States
N_203_M	N	203	SRR15433725	28881	G	T	1	2021-07-24	United States
N_215_C	N	215	SRR15433725	28916	G	T	0,993315	2021-07-24	United States
N_377_Y	N	377	SRR15433725	29402	G	T	0,996948	2021-07-24	United States
ORF10_23_P	ORF10	23	SRR15433725	29624	T	C	0,985755	2021-07-24	United States
ORF1ab_519_S	ORF1ab	519	SRR15433726	1820	G	A	0,983607	2021-07-24	United States
ORF1ab_1306_S	ORF1ab	1306	SRR15433726	4181	G	T	0,996071	2021-07-24	United States
ORF1ab_2046_L	ORF1ab	2046	SRR15433726	6402	C	T	0,997972	2021-07-24	United States
ORF1ab_2287_S	ORF1ab	2287	SRR15433726	7124	C	T	0,996898	2021-07-24	United States
ORF1ab_2930_L	ORF1ab	2930	SRR15433726	9053	G	T	0,993585	2021-07-24	United States
ORF1ab_3255_I	ORF1ab	3255	SRR15433726	10029	C	T	0,997809	2021-07-24	United States
ORF1ab_3646_A	ORF1ab	3646	SRR15433726	11201	A	G	0,996533	2021-07-24	United States
ORF1ab_4116_K	ORF1ab	4116	SRR15433726	12612	T	A	0,983696	2021-07-24	United States
ORF1ab_314_L	ORF1ab	314	SRR15433726	14408	C	T	0,999533	2021-07-24	United States
ORF1ab_662_S	ORF1ab	662	SRR15433726	15451	G	A	0,999343	2021-07-24	United States
ORF1ab_1000_L	ORF1ab	1000	SRR15433726	16466	C	T	0,999208	2021-07-24	United States
ORF1ab_1257_V	ORF1ab	1257	SRR15433726	17236	A	G	0,989052	2021-07-24	United States
ORF1ab_1918_V	ORF1ab	1918	SRR15433726	19220	C	T	0,997701	2021-07-24	United States
S_19_R	S	19	SRR15433726	21618	C	G	0,998529	2021-07-24	United States
S_156_NA	S	156	SRR15433726	22028	G	-AGTTCA	0,997409	2021-07-24	United States
S_452_R	S	452	SRR15433726	22917	T	G	0,99856	2021-07-24	United States
S_478_K	S	478	SRR15433726	22995	C	A	0,999244	2021-07-24	United States
S_614_G	S	614	SRR15433726	23403	A	G	0,999826	2021-07-24	United States
S_681_R	S	681	SRR15433726	23604	C	G	0,999219	2021-07-24	United States
S_950_N	S	950	SRR15433726	24410	G	A	0,998916	2021-07-24	United States
ORF3a_26_L	ORF3a	26	SRR15433726	25469	C	T	0,999093	2021-07-24	United States
ORF3a_174_A	ORF3a	174	SRR15433726	25913	G	C	0,0513927	2021-07-24	United States
M_82_T	M	82	SRR15433726	26767	T	C	1	2021-07-24	United States
ORF7a_82_A	ORF7a	82	SRR15433726	27638	T	C	0,997214	2021-07-24	United States
ORF7a_120_I	ORF7a	120	SRR15433726	27752	C	T	1	2021-07-24	United States
ORF7b_40_I	ORF7b	40	SRR15433726	27874	C	T	0,99498	2021-07-24	United States
ORF8_118_NA	ORF8	118	SRR15433726	28247	A	-GATTTC	0,995831	2021-07-24	United States
N_63_G	N	63	SRR15433726	28461	A	G	0,998748	2021-07-24	United States
N_203_M	N	203	SRR15433726	28881	G	T	1	2021-07-24	United States
N_215_C	N	215	SRR15433726	28916	G	T	0,996859	2021-07-24	United States
N_377_Y	N	377	SRR15433726	29402	G	T	1	2021-07-24	United States
ORF10_23_P	ORF10	23	SRR15433726	29624	T	C	0,984478	2021-07-24	United States
ORF1ab_1306_S	ORF1ab	1306	SRR15433729	4181	G	T	0,998391	2021-07-24	United States
ORF1ab_2046_L	ORF1ab	2046	SRR15433729	6402	C	T	0,997912	2021-07-24	United States
ORF1ab_2287_S	ORF1ab	2287	SRR15433729	7124	C	T	0,997082	2021-07-24	United States
ORF1ab_2930_L	ORF1ab	2930	SRR15433729	9053	G	T	0,995882	2021-07-24	United States
ORF1ab_3255_I	ORF1ab	3255	SRR15433729	10029	C	T	0,992857	2021-07-24	United States
ORF1ab_3646_A	ORF1ab	3646	SRR15433729	11201	A	G	0,997905	2021-07-24	United States
ORF1ab_3911_I	ORF1ab	3911	SRR15433729	11998	G	T	0,667607	2021-07-24	United States
ORF1ab_183_V	ORF1ab	183	SRR15433729	14014	T	G	0,953767	2021-07-24	United States
ORF1ab_270_S	ORF1ab	270	SRR15433729	14277	G	T	0,992031	2021-07-24	United States
ORF1ab_314_L	ORF1ab	314	SRR15433729	14408	C	T	0,999504	2021-07-24	United States
ORF1ab_346_Y	ORF1ab	346	SRR15433729	14503	C	T	0,992993	2021-07-24	United States
ORF1ab_662_S	ORF1ab	662	SRR15433729	15451	G	A	0,998827	2021-07-24	United States
ORF1ab_1000_L	ORF1ab	1000	SRR15433729	16466	C	T	0,998721	2021-07-24	United States
ORF1ab_1918_V	ORF1ab	1918	SRR15433729	19220	C	T	0,997187	2021-07-24	United States
S_19_R	S	19	SRR15433729	21618	C	G	0,996774	2021-07-24	United States
S_142_D	S	142	SRR15433729	21987	G	A	0,992754	2021-07-24	United States
S_156_NA	S	156	SRR15433729	22028	G	-AGTTCA	0,99797	2021-07-24	United States
S_214_H	S	214	SRR15433729	22203	G	A	0,988589	2021-07-24	United States
S_452_R	S	452	SRR15433729	22917	T	G	0,99969	2021-07-24	United States
S_478_K	S	478	SRR15433729	22995	C	A	0,999673	2021-07-24	United States
S_614_G	S	614	SRR15433729	23403	A	G	0,999803	2021-07-24	United States
S_681_R	S	681	SRR15433729	23604	C	G	0,999778	2021-07-24	United States
S_950_N	S	950	SRR15433729	24410	G	A	0,999217	2021-07-24	United States
ORF3a_26_L	ORF3a	26	SRR15433729	25469	C	T	0,999775	2021-07-24	United States
ORF3a_174_A	ORF3a	174	SRR15433729	25913	G	C	0,103723	2021-07-24	United States
M_82_T	M	82	SRR15433729	26767	T	C	0,999718	2021-07-24	United States
ORF7a_82_A	ORF7a	82	SRR15433729	27638	T	C	1	2021-07-24	United States
ORF7a_120_I	ORF7a	120	SRR15433729	27752	C	T	1	2021-07-24	United States
ORF7b_40_I	ORF7b	40	SRR15433729	27874	C	T	0,996661	2021-07-24	United States
ORF8_118_NA	ORF8	118	SRR15433729	28247	A	-GATTTC	0,995897	2021-07-24	United States
N_63_G	N	63	SRR15433729	28461	A	G	0,998883	2021-07-24	United States
N_203_M	N	203	SRR15433729	28881	G	T	0,997497	2021-07-24	United States
N_215_C	N	215	SRR15433729	28916	G	T	0,990025	2021-07-24	United States
N_377_Y	N	377	SRR15433729	29402	G	T	1	2021-07-24	United States
ORF1ab_1306_S	ORF1ab	1306	SRR15433730	4181	G	T	0,998161	2021-07-24	United States
ORF1ab_2046_L	ORF1ab	2046	SRR15433730	6402	C	T	0,999783	2021-07-24	United States
ORF1ab_2287_S	ORF1ab	2287	SRR15433730	7124	C	T	0,999346	2021-07-24	United States
ORF1ab_2930_L	ORF1ab	2930	SRR15433730	9053	G	T	0,99758	2021-07-24	United States
ORF1ab_3255_I	ORF1ab	3255	SRR15433730	10029	C	T	0,998744	2021-07-24	United States
ORF1ab_3646_A	ORF1ab	3646	SRR15433730	11201	A	G	0,998649	2021-07-24	United States
ORF1ab_314_L	ORF1ab	314	SRR15433730	14408	C	T	0,999897	2021-07-24	United States
ORF1ab_662_S	ORF1ab	662	SRR15433730	15451	G	A	0,999038	2021-07-24	United States
ORF1ab_1000_L	ORF1ab	1000	SRR15433730	16466	C	T	0,999597	2021-07-24	United States
ORF1ab_1257_V	ORF1ab	1257	SRR15433730	17236	A	G	0,997415	2021-07-24	United States
ORF1ab_1918_V	ORF1ab	1918	SRR15433730	19220	C	T	0,997298	2021-07-24	United States
S_19_R	S	19	SRR15433730	21618	C	G	1	2021-07-24	United States
S_142_D	S	142	SRR15433730	21987	G	A	1	2021-07-24	United States
S_156_NA	S	156	SRR15433730	22028	G	-AGTTCA	0,996914	2021-07-24	United States
S_452_R	S	452	SRR15433730	22917	T	G	1	2021-07-24	United States
S_478_K	S	478	SRR15433730	22995	C	A	1	2021-07-24	United States
S_614_G	S	614	SRR15433730	23403	A	G	1	2021-07-24	United States
S_681_R	S	681	SRR15433730	23604	C	G	0,999644	2021-07-24	United States
S_950_N	S	950	SRR15433730	24410	G	A	0,999524	2021-07-24	United States
ORF3a_26_L	ORF3a	26	SRR15433730	25469	C	T	1	2021-07-24	United States
ORF3a_174_A	ORF3a	174	SRR15433730	25913	G	C	0,0721154	2021-07-24	United States
M_82_T	M	82	SRR15433730	26767	T	C	1	2021-07-24	United States
ORF7a_82_A	ORF7a	82	SRR15433730	27638	T	C	0,998279	2021-07-24	United States
ORF7a_120_I	ORF7a	120	SRR15433730	27752	C	T	1	2021-07-24	United States
ORF7b_40_I	ORF7b	40	SRR15433730	27874	C	T	0,998294	2021-07-24	United States
ORF8_36_S	ORF8	36	SRR15433730	27999	C	T	0,995719	2021-07-24	United States
ORF8_118_NA	ORF8	118	SRR15433730	28247	A	-GATTTC	0,993834	2021-07-24	United States
N_63_G	N	63	SRR15433730	28461	A	G	0,999484	2021-07-24	United States
N_203_M	N	203	SRR15433730	28881	G	T	0,998698	2021-07-24	United States
N_215_C	N	215	SRR15433730	28916	G	T	0,998706	2021-07-24	United States
N_377_Y	N	377	SRR15433730	29402	G	T	1	2021-07-24	United States
ORF1ab_1306_S	ORF1ab	1306	SRR15433731	4181	G	T	0,998175	2021-07-23	United States
ORF1ab_2046_L	ORF1ab	2046	SRR15433731	6402	C	T	0,997745	2021-07-23	United States
ORF1ab_2287_S	ORF1ab	2287	SRR15433731	7124	C	T	0,998858	2021-07-23	United States
ORF1ab_2930_L	ORF1ab	2930	SRR15433731	9053	G	T	0,998451	2021-07-23	United States
ORF1ab_3255_I	ORF1ab	3255	SRR15433731	10029	C	T	0,996623	2021-07-23	United States
ORF1ab_3646_A	ORF1ab	3646	SRR15433731	11201	A	G	0,997413	2021-07-23	United States
ORF1ab_314_L	ORF1ab	314	SRR15433731	14408	C	T	0,999819	2021-07-23	United States
ORF1ab_662_S	ORF1ab	662	SRR15433731	15451	G	A	0,999161	2021-07-23	United States
ORF1ab_1000_L	ORF1ab	1000	SRR15433731	16466	C	T	0,999465	2021-07-23	United States
ORF1ab_1918_V	ORF1ab	1918	SRR15433731	19220	C	T	0,997962	2021-07-23	United States
S_19_R	S	19	SRR15433731	21618	C	G	1	2021-07-23	United States
S_112_L	S	112	SRR15433731	21897	C	T	0,982301	2021-07-23	United States
S_142_D	S	142	SRR15433731	21987	G	A	0,991453	2021-07-23	United States
S_156_NA	S	156	SRR15433731	22028	G	-AGTTCA	0,998152	2021-07-23	United States
S_452_R	S	452	SRR15433731	22917	T	G	1	2021-07-23	United States
S_478_K	S	478	SRR15433731	22995	C	A	0,999368	2021-07-23	United States
S_614_G	S	614	SRR15433731	23403	A	G	0,999616	2021-07-23	United States
S_681_R	S	681	SRR15433731	23604	C	G	0,999584	2021-07-23	United States
S_950_N	S	950	SRR15433731	24410	G	A	0,999325	2021-07-23	United States
ORF3a_25_S	ORF3a	25	SRR15433731	25465	C	T	0,988975	2021-07-23	United States
ORF3a_26_L	ORF3a	26	SRR15433731	25469	C	T	0,998799	2021-07-23	United States
ORF3a_174_A	ORF3a	174	SRR15433731	25913	G	C	0,0578249	2021-07-23	United States
ORF3a_239_Q	ORF3a	239	SRR15433731	26107	G	C	0,99177	2021-07-23	United States
M_82_T	M	82	SRR15433731	26767	T	C	0,999391	2021-07-23	United States
ORF7a_82_A	ORF7a	82	SRR15433731	27638	T	C	0,998809	2021-07-23	United States
ORF7a_120_I	ORF7a	120	SRR15433731	27752	C	T	0,998826	2021-07-23	United States
ORF7b_40_I	ORF7b	40	SRR15433731	27874	C	T	0,9962	2021-07-23	United States
ORF8_118_NA	ORF8	118	SRR15433731	28247	A	-GATTTC	0,995071	2021-07-23	United States
N_63_G	N	63	SRR15433731	28461	A	G	0,998217	2021-07-23	United States
N_139_F	N	139	SRR15433731	28690	G	T	0,986226	2021-07-23	United States
N_203_M	N	203	SRR15433731	28881	G	T	0,997653	2021-07-23	United States
N_215_C	N	215	SRR15433731	28916	G	T	0,996088	2021-07-23	United States
N_377_Y	N	377	SRR15433731	29402	G	T	1	2021-07-23	United States
ORF1ab_1306_S	ORF1ab	1306	SRR15433732	4181	G	T	0,997792	2021-07-24	United States
ORF1ab_2046_L	ORF1ab	2046	SRR15433732	6402	C	T	0,99756	2021-07-24	United States
ORF1ab_2287_S	ORF1ab	2287	SRR15433732	7124	C	T	0,995609	2021-07-24	United States
ORF1ab_2406_L	ORF1ab	2406	SRR15433732	7482	C	T	0,979669	2021-07-24	United States
ORF1ab_2930_L	ORF1ab	2930	SRR15433732	9053	G	T	0,996803	2021-07-24	United States
ORF1ab_3255_I	ORF1ab	3255	SRR15433732	10029	C	T	0,996059	2021-07-24	United States
ORF1ab_3646_A	ORF1ab	3646	SRR15433732	11201	A	G	0,997764	2021-07-24	United States
ORF1ab_183_V	ORF1ab	183	SRR15433732	14014	T	G	0,976374	2021-07-24	United States
ORF1ab_314_L	ORF1ab	314	SRR15433732	14408	C	T	1	2021-07-24	United States
ORF1ab_662_S	ORF1ab	662	SRR15433732	15451	G	A	0,999528	2021-07-24	United States
ORF1ab_1000_L	ORF1ab	1000	SRR15433732	16466	C	T	0,999164	2021-07-24	United States
ORF1ab_1918_V	ORF1ab	1918	SRR15433732	19220	C	T	0,997943	2021-07-24	United States
ORF1ab_2297_C	ORF1ab	2297	SRR15433732	20356	G	T	0,0580913	2021-07-24	United States
S_19_R	S	19	SRR15433732	21618	C	G	1	2021-07-24	United States
S_156_NA	S	156	SRR15433732	22028	G	-AGTTCA	0,996269	2021-07-24	United States
S_452_R	S	452	SRR15433732	22917	T	G	0,99926	2021-07-24	United States
S_478_K	S	478	SRR15433732	22995	C	A	0,997694	2021-07-24	United States
S_614_G	S	614	SRR15433732	23403	A	G	0,999891	2021-07-24	United States
S_681_R	S	681	SRR15433732	23604	C	G	0,998978	2021-07-24	United States
S_950_N	S	950	SRR15433732	24410	G	A	0,999547	2021-07-24	United States
ORF3a_26_L	ORF3a	26	SRR15433732	25469	C	T	0,99965	2021-07-24	United States
M_82_T	M	82	SRR15433732	26767	T	C	0,999076	2021-07-24	United States
ORF7a_82_A	ORF7a	82	SRR15433732	27638	T	C	0,999074	2021-07-24	United States
ORF7a_120_I	ORF7a	120	SRR15433732	27752	C	T	0,999077	2021-07-24	United States
ORF7b_40_I	ORF7b	40	SRR15433732	27874	C	T	0,995072	2021-07-24	United States
ORF8_118_NA	ORF8	118	SRR15433732	28247	A	-GATTTC	0,995681	2021-07-24	United States
N_63_G	N	63	SRR15433732	28461	A	G	0,998345	2021-07-24	United States
N_203_M	N	203	SRR15433732	28881	G	T	0,998885	2021-07-24	United States
N_215_C	N	215	SRR15433732	28916	G	T	0,992196	2021-07-24	United States
N_377_Y	N	377	SRR15433732	29402	G	T	0,99705	2021-07-24	United States
ORF1ab_309_L	ORF1ab	309	SRR15433733	1191	C	T	0,995162	2021-07-24	United States
ORF1ab_1246_I	ORF1ab	1246	SRR15433733	4002	C	T	0,0618087	2021-07-24	United States
ORF1ab_1640_L	ORF1ab	1640	SRR15433733	5184	C	T	0,983788	2021-07-24	United States
ORF1ab_3209_V	ORF1ab	3209	SRR15433733	9891	C	T	0,990323	2021-07-24	United States
ORF1ab_3718_A	ORF1ab	3718	SRR15433733	11418	T	C	0,971513	2021-07-24	United States
ORF1ab_4357_T	ORF1ab	4357	SRR15433733	13334	G	A	0,989639	2021-07-24	United States
ORF1ab_314_L	ORF1ab	314	SRR15433733	14408	C	T	1	2021-07-24	United States
ORF1ab_662_S	ORF1ab	662	SRR15433733	15451	G	A	0,999601	2021-07-24	United States
ORF1ab_1000_L	ORF1ab	1000	SRR15433733	16466	C	T	0,997709	2021-07-24	United States
ORF1ab_1493_L	ORF1ab	1493	SRR15433733	17944	G	T	0,992001	2021-07-24	United States
ORF1ab_1570_L	ORF1ab	1570	SRR15433733	18176	C	T	0,992176	2021-07-24	United States
S_19_R	S	19	SRR15433733	21618	C	G	0,997802	2021-07-24	United States
S_156_NA	S	156	SRR15433733	22028	G	-AGTTCA	0,987705	2021-07-24	United States
S_452_R	S	452	SRR15433733	22917	T	G	0,999532	2021-07-24	United States
S_478_K	S	478	SRR15433733	22995	C	A	0,999012	2021-07-24	United States
S_493_E	S	493	SRR15433733	23039	C	G	0,9883	2021-07-24	United States
S_614_G	S	614	SRR15433733	23403	A	G	0,999873	2021-07-24	United States
S_681_R	S	681	SRR15433733	23604	C	G	0,999839	2021-07-24	United States
S_854_N	S	854	SRR15433733	24124	G	T	0,98724	2021-07-24	United States
S_950_N	S	950	SRR15433733	24410	G	A	0,998676	2021-07-24	United States
ORF3a_26_NA	ORF3a	26	SRR15433733	25468	T	-CAGATTTTG	0,975154	2021-07-24	United States
ORF3a_174_A	ORF3a	174	SRR15433733	25913	G	C	0,119941	2021-07-24	United States
ORF3a_240_S	ORF3a	240	SRR15433733	26110	C	T	0,991705	2021-07-24	United States
M_82_T	M	82	SRR15433733	26767	T	C	0,998315	2021-07-24	United States
ORF7a_82_A	ORF7a	82	SRR15433733	27638	T	C	1	2021-07-24	United States
ORF7a_116_F	ORF7a	116	SRR15433733	27739	C	T	0,989529	2021-07-24	United States
ORF7a_120_I	ORF7a	120	SRR15433733	27752	C	T	0,999346	2021-07-24	United States
ORF8_29_L	ORF8	29	SRR15433733	27979	A	T	0,976734	2021-07-24	United States
ORF8_118_NA	ORF8	118	SRR15433733	28247	A	-GATTTC	0,995455	2021-07-24	United States
N_63_G	N	63	SRR15433733	28461	A	G	0,998919	2021-07-24	United States
N_203_M	N	203	SRR15433733	28881	G	T	0,997801	2021-07-24	United States
N_377_Y	N	377	SRR15433733	29402	G	T	0,997015	2021-07-24	United States
ORF1ab_1306_S	ORF1ab	1306	SRR15433734	4181	G	T	0,99655	2021-07-24	United States
ORF1ab_2046_L	ORF1ab	2046	SRR15433734	6402	C	T	0,995215	2021-07-24	United States
ORF1ab_2144_NA	ORF1ab	2144	SRR15433734	6696	C	+T	0,0536193	2021-07-24	United States
ORF1ab_2287_S	ORF1ab	2287	SRR15433734	7124	C	T	0,997155	2021-07-24	United States
ORF1ab_2616_V	ORF1ab	2616	SRR15433734	8112	C	T	0,991779	2021-07-24	United States
ORF1ab_2930_L	ORF1ab	2930	SRR15433734	9053	G	T	0,998435	2021-07-24	United States
ORF1ab_3255_I	ORF1ab	3255	SRR15433734	10029	C	T	1	2021-07-24	United States
ORF1ab_3606_F	ORF1ab	3606	SRR15433734	11083	G	T	0,0512635	2021-07-24	United States
ORF1ab_3646_A	ORF1ab	3646	SRR15433734	11201	A	G	0,994547	2021-07-24	United States
ORF1ab_3731_V	ORF1ab	3731	SRR15433734	11456	A	G	0,980044	2021-07-24	United States
ORF1ab_314_L	ORF1ab	314	SRR15433734	14408	C	T	1	2021-07-24	United States
ORF1ab_662_S	ORF1ab	662	SRR15433734	15451	G	A	0,999233	2021-07-24	United States
ORF1ab_1000_L	ORF1ab	1000	SRR15433734	16466	C	T	0,997455	2021-07-24	United States
ORF1ab_1918_V	ORF1ab	1918	SRR15433734	19220	C	T	0,994978	2021-07-24	United States
S_156_NA	S	156	SRR15433734	22028	G	-AGTTCA	1	2021-07-24	United States
S_452_R	S	452	SRR15433734	22917	T	G	0,998679	2021-07-24	United States
S_478_K	S	478	SRR15433734	22995	C	A	0,998599	2021-07-24	United States
S_614_G	S	614	SRR15433734	23403	A	G	1	2021-07-24	United States
S_681_R	S	681	SRR15433734	23604	C	G	0,997931	2021-07-24	United States
S_950_N	S	950	SRR15433734	24410	G	A	0,99685	2021-07-24	United States
ORF3a_26_L	ORF3a	26	SRR15433734	25469	C	T	1	2021-07-24	United States
ORF3a_174_A	ORF3a	174	SRR15433734	25913	G	C	0,181333	2021-07-24	United States
M_82_T	M	82	SRR15433734	26767	T	C	1	2021-07-24	United States
ORF7a_82_A	ORF7a	82	SRR15433734	27638	T	C	1	2021-07-24	United States
ORF7a_120_I	ORF7a	120	SRR15433734	27752	C	T	1	2021-07-24	United States
ORF7b_40_I	ORF7b	40	SRR15433734	27874	C	T	0,994143	2021-07-24	United States
ORF8_118_NA	ORF8	118	SRR15433734	28247	A	-GATTTC	0,99619	2021-07-24	United States
N_63_G	N	63	SRR15433734	28461	A	G	0,997987	2021-07-24	United States
ORF1ab_1306_S	ORF1ab	1306	SRR15433735	4181	G	T	0,998973	2021-07-24	United States
ORF1ab_2046_L	ORF1ab	2046	SRR15433735	6402	C	T	0,993586	2021-07-24	United States
ORF1ab_2287_S	ORF1ab	2287	SRR15433735	7124	C	T	0,999185	2021-07-24	United States
ORF1ab_2930_L	ORF1ab	2930	SRR15433735	9053	G	T	0,99537	2021-07-24	United States
ORF1ab_3255_I	ORF1ab	3255	SRR15433735	10029	C	T	0,994737	2021-07-24	United States
ORF1ab_3646_A	ORF1ab	3646	SRR15433735	11201	A	G	0,998136	2021-07-24	United States
ORF1ab_3731_V	ORF1ab	3731	SRR15433735	11456	A	G	0,948819	2021-07-24	United States
ORF1ab_314_L	ORF1ab	314	SRR15433735	14408	C	T	0,999721	2021-07-24	United States
ORF1ab_662_S	ORF1ab	662	SRR15433735	15451	G	A	0,999225	2021-07-24	United States
ORF1ab_1000_L	ORF1ab	1000	SRR15433735	16466	C	T	0,99683	2021-07-24	United States
ORF1ab_1918_V	ORF1ab	1918	SRR15433735	19220	C	T	0,998923	2021-07-24	United States
S_19_R	S	19	SRR15433735	21618	C	G	1	2021-07-24	United States
S_156_NA	S	156	SRR15433735	22028	G	-AGTTCA	0,98895	2021-07-24	United States
S_452_R	S	452	SRR15433735	22917	T	G	1	2021-07-24	United States
S_478_K	S	478	SRR15433735	22995	C	A	1	2021-07-24	United States
S_614_G	S	614	SRR15433735	23403	A	G	1	2021-07-24	United States
S_681_R	S	681	SRR15433735	23604	C	G	1	2021-07-24	United States
S_950_N	S	950	SRR15433735	24410	G	A	0,995402	2021-07-24	United States
ORF3a_26_L	ORF3a	26	SRR15433735	25469	C	T	1	2021-07-24	United States
ORF3a_174_A	ORF3a	174	SRR15433735	25913	G	C	0,0794897	2021-07-24	United States
M_82_T	M	82	SRR15433735	26767	T	C	0,993671	2021-07-24	United States
ORF7a_82_A	ORF7a	82	SRR15433735	27638	T	C	1	2021-07-24	United States
ORF7a_120_I	ORF7a	120	SRR15433735	27752	C	T	1	2021-07-24	United States
ORF7b_40_I	ORF7b	40	SRR15433735	27874	C	T	0,987805	2021-07-24	United States
ORF8_107_NA	ORF8	107	SRR15433735	28214	C	+T	0,929007	2021-07-24	United States
ORF8_118_NA	ORF8	118	SRR15433735	28247	A	-GATTTC	0,994896	2021-07-24	United States
N_63_G	N	63	SRR15433735	28461	A	G	0,99843	2021-07-24	United States
ORF1ab_519_S	ORF1ab	519	SRR15433736	1820	G	A	0,99624	2021-07-24	United States
ORF1ab_1306_S	ORF1ab	1306	SRR15433736	4181	G	T	0,997657	2021-07-24	United States
ORF1ab_1312_I	ORF1ab	1312	SRR15433736	4201	G	T	0,995475	2021-07-24	United States
ORF1ab_1588_R	ORF1ab	1588	SRR15433736	5028	T	G	0,144769	2021-07-24	United States
ORF1ab_2046_L	ORF1ab	2046	SRR15433736	6402	C	T	0,999083	2021-07-24	United States
ORF1ab_2287_S	ORF1ab	2287	SRR15433736	7124	C	T	0,997408	2021-07-24	United States
ORF1ab_2930_L	ORF1ab	2930	SRR15433736	9053	G	T	0,998698	2021-07-24	United States
ORF1ab_3255_I	ORF1ab	3255	SRR15433736	10029	C	T	0,998714	2021-07-24	United States
ORF1ab_3646_A	ORF1ab	3646	SRR15433736	11201	A	G	0,998319	2021-07-24	United States
ORF1ab_314_L	ORF1ab	314	SRR15433736	14408	C	T	0,999517	2021-07-24	United States
ORF1ab_662_S	ORF1ab	662	SRR15433736	15451	G	A	0,999079	2021-07-24	United States
ORF1ab_912_*	ORF1ab	912	SRR15433736	16203	T	G	0,0732791	2021-07-24	United States
ORF1ab_1000_L	ORF1ab	1000	SRR15433736	16466	C	T	0,999891	2021-07-24	United States
ORF1ab_1257_V	ORF1ab	1257	SRR15433736	17236	A	G	0,996575	2021-07-24	United States
ORF1ab_1918_V	ORF1ab	1918	SRR15433736	19220	C	T	0,998023	2021-07-24	United States
S_19_R	S	19	SRR15433736	21618	C	G	1	2021-07-24	United States
S_156_NA	S	156	SRR15433736	22028	G	-AGTTCA	0,997462	2021-07-24	United States
S_452_R	S	452	SRR15433736	22917	T	G	0,999531	2021-07-24	United States
S_478_K	S	478	SRR15433736	22995	C	A	0,999056	2021-07-24	United States
S_614_G	S	614	SRR15433736	23403	A	G	0,999317	2021-07-24	United States
S_681_R	S	681	SRR15433736	23604	C	G	0,9997	2021-07-24	United States
S_950_N	S	950	SRR15433736	24410	G	A	0,999346	2021-07-24	United States
ORF3a_26_L	ORF3a	26	SRR15433736	25469	C	T	0,999551	2021-07-24	United States
M_82_T	M	82	SRR15433736	26767	T	C	0,999654	2021-07-24	United States
ORF7a_82_A	ORF7a	82	SRR15433736	27638	T	C	0,999378	2021-07-24	United States
ORF7a_120_I	ORF7a	120	SRR15433736	27752	C	T	1	2021-07-24	United States
ORF7b_40_I	ORF7b	40	SRR15433736	27874	C	T	0,999075	2021-07-24	United States
ORF8_118_NA	ORF8	118	SRR15433736	28247	A	-GATTTC	0,994162	2021-07-24	United States
N_63_G	N	63	SRR15433736	28461	A	G	0,99856	2021-07-24	United States
N_203_M	N	203	SRR15433736	28881	G	T	0,999682	2021-07-24	United States
N_215_C	N	215	SRR15433736	28916	G	T	0,999051	2021-07-24	United States
N_377_Y	N	377	SRR15433736	29402	G	T	1	2021-07-24	United States
ORF10_23_P	ORF10	23	SRR15433736	29624	T	C	0,995796	2021-07-24	United States
ORF1ab_1432_T	ORF1ab	1432	SRR15433737	4559	G	A	0,987568	2021-07-24	United States
ORF1ab_1536_C	ORF1ab	1536	SRR15433737	4872	A	G	0,990038	2021-07-24	United States
ORF1ab_1640_L	ORF1ab	1640	SRR15433737	5184	C	T	0,993398	2021-07-24	United States
ORF1ab_2126_C	ORF1ab	2126	SRR15433737	6641	G	T	0,995155	2021-07-24	United States
ORF1ab_2965_S	ORF1ab	2965	SRR15433737	9158	C	T	0,988662	2021-07-24	United States
ORF1ab_3209_V	ORF1ab	3209	SRR15433737	9891	C	T	0,984489	2021-07-24	United States
ORF1ab_3261_I	ORF1ab	3261	SRR15433737	10046	G	A	0,988457	2021-07-24	United States
ORF1ab_3718_A	ORF1ab	3718	SRR15433737	11418	T	C	0,989871	2021-07-24	United States
ORF1ab_3750_I	ORF1ab	3750	SRR15433737	11514	C	T	0,988694	2021-07-24	United States
ORF1ab_311_L	ORF1ab	311	SRR15433737	14398	G	T	0,983936	2021-07-24	United States
ORF1ab_314_L	ORF1ab	314	SRR15433737	14408	C	T	0,99985	2021-07-24	United States
ORF1ab_662_S	ORF1ab	662	SRR15433737	15451	G	A	0,998194	2021-07-24	United States
ORF1ab_1000_L	ORF1ab	1000	SRR15433737	16466	C	T	0,999181	2021-07-24	United States
S_19_R	S	19	SRR15433737	21618	C	G	0,999077	2021-07-24	United States
S_156_NA	S	156	SRR15433737	22028	G	-AGTTCA	0,998239	2021-07-24	United States
S_222_V	S	222	SRR15433737	22227	C	T	0,992819	2021-07-24	United States
S_452_R	S	452	SRR15433737	22917	T	G	0,998699	2021-07-24	United States
S_478_K	S	478	SRR15433737	22995	C	A	0,999325	2021-07-24	United States
S_614_G	S	614	SRR15433737	23403	A	G	1	2021-07-24	United States
S_681_R	S	681	SRR15433737	23604	C	G	0,999495	2021-07-24	United States
S_950_N	S	950	SRR15433737	24410	G	A	0,99949	2021-07-24	United States
S_1264_L	S	1264	SRR15433737	25352	G	T	0,987997	2021-07-24	United States
ORF3a_26_L	ORF3a	26	SRR15433737	25469	C	T	0,99943	2021-07-24	United States
M_82_T	M	82	SRR15433737	26767	T	C	0,999152	2021-07-24	United States
ORF6_48_N	ORF6	48	SRR15433737	27345	A	T	0,986674	2021-07-24	United States
ORF7a_82_A	ORF7a	82	SRR15433737	27638	T	C	0,999399	2021-07-24	United States
ORF7a_120_I	ORF7a	120	SRR15433737	27752	C	T	0,999399	2021-07-24	United States
ORF8_118_NA	ORF8	118	SRR15433737	28247	A	-GATTTC	0,993122	2021-07-24	United States
N_63_G	N	63	SRR15433737	28461	A	G	0,99785	2021-07-24	United States
N_203_M	N	203	SRR15433737	28881	G	T	1	2021-07-24	United States
N_377_Y	N	377	SRR15433737	29402	G	T	1	2021-07-24	United States
ORF1ab_1306_S	ORF1ab	1306	SRR15433738	4181	G	T	0,996003	2021-07-24	United States
ORF1ab_2046_L	ORF1ab	2046	SRR15433738	6402	C	T	0,992978	2021-07-24	United States
ORF1ab_2287_S	ORF1ab	2287	SRR15433738	7124	C	T	0,997797	2021-07-24	United States
ORF1ab_2413_NA	ORF1ab	2413	SRR15433738	7504	C	+A	0,0583287	2021-07-24	United States
ORF1ab_2930_L	ORF1ab	2930	SRR15433738	9053	G	T	0,983051	2021-07-24	United States
ORF1ab_3255_I	ORF1ab	3255	SRR15433738	10029	C	T	0,990826	2021-07-24	United States
ORF1ab_3646_A	ORF1ab	3646	SRR15433738	11201	A	G	0,994996	2021-07-24	United States
ORF1ab_183_V	ORF1ab	183	SRR15433738	14014	T	G	0,986607	2021-07-24	United States
ORF1ab_314_L	ORF1ab	314	SRR15433738	14408	C	T	0,999529	2021-07-24	United States
ORF1ab_662_S	ORF1ab	662	SRR15433738	15451	G	A	0,99669	2021-07-24	United States
ORF1ab_1000_L	ORF1ab	1000	SRR15433738	16466	C	T	0,993197	2021-07-24	United States
ORF1ab_1918_V	ORF1ab	1918	SRR15433738	19220	C	T	0,990525	2021-07-24	United States
S_156_NA	S	156	SRR15433738	22028	G	-AGTTCA	0,99422	2021-07-24	United States
S_452_R	S	452	SRR15433738	22917	T	G	1	2021-07-24	United States
S_478_K	S	478	SRR15433738	22995	C	A	1	2021-07-24	United States
S_614_G	S	614	SRR15433738	23403	A	G	1	2021-07-24	United States
S_681_R	S	681	SRR15433738	23604	C	G	0,998299	2021-07-24	United States
S_950_N	S	950	SRR15433738	24410	G	A	0,996377	2021-07-24	United States
ORF3a_26_L	ORF3a	26	SRR15433738	25469	C	T	1	2021-07-24	United States
ORF3a_174_A	ORF3a	174	SRR15433738	25913	G	C	0,0590406	2021-07-24	United States
M_82_T	M	82	SRR15433738	26767	T	C	0,995763	2021-07-24	United States
ORF7a_82_A	ORF7a	82	SRR15433738	27638	T	C	1	2021-07-24	United States
ORF7a_120_I	ORF7a	120	SRR15433738	27752	C	T	1	2021-07-24	United States
ORF7b_40_I	ORF7b	40	SRR15433738	27874	C	T	0,995726	2021-07-24	United States
ORF8_18_*	ORF8	18	SRR15433738	27945	C	T	0,979339	2021-07-24	United States
ORF8_118_NA	ORF8	118	SRR15433738	28247	A	-GATTTC	0,998322	2021-07-24	United States
N_63_G	N	63	SRR15433738	28461	A	G	0,997725	2021-07-24	United States
ORF1ab_1306_S	ORF1ab	1306	SRR15433739	4181	G	T	0,997738	2021-07-24	United States
ORF1ab_2046_L	ORF1ab	2046	SRR15433739	6402	C	T	0,997566	2021-07-24	United States
ORF1ab_2287_S	ORF1ab	2287	SRR15433739	7124	C	T	0,998259	2021-07-24	United States
ORF1ab_2930_L	ORF1ab	2930	SRR15433739	9053	G	T	0,998789	2021-07-24	United States
ORF1ab_3255_I	ORF1ab	3255	SRR15433739	10029	C	T	0,997511	2021-07-24	United States
ORF1ab_3646_A	ORF1ab	3646	SRR15433739	11201	A	G	0,99591	2021-07-24	United States
ORF1ab_3731_V	ORF1ab	3731	SRR15433739	11456	A	G	0,989449	2021-07-24	United States
ORF1ab_314_L	ORF1ab	314	SRR15433739	14408	C	T	0,999817	2021-07-24	United States
ORF1ab_662_S	ORF1ab	662	SRR15433739	15451	G	A	0,998947	2021-07-24	United States
ORF1ab_1000_L	ORF1ab	1000	SRR15433739	16466	C	T	0,999512	2021-07-24	United States
ORF1ab_1918_V	ORF1ab	1918	SRR15433739	19220	C	T	0,997252	2021-07-24	United States
S_19_R	S	19	SRR15433739	21618	C	G	0,997893	2021-07-24	United States
S_156_NA	S	156	SRR15433739	22028	G	-AGTTCA	0,996835	2021-07-24	United States
S_452_R	S	452	SRR15433739	22917	T	G	0,998911	2021-07-24	United States
S_478_K	S	478	SRR15433739	22995	C	A	0,999249	2021-07-24	United States
S_614_G	S	614	SRR15433739	23403	A	G	1	2021-07-24	United States
S_681_R	S	681	SRR15433739	23604	C	G	0,999233	2021-07-24	United States
S_950_N	S	950	SRR15433739	24410	G	A	0,999301	2021-07-24	United States
ORF3a_26_L	ORF3a	26	SRR15433739	25469	C	T	0,998664	2021-07-24	United States
M_82_T	M	82	SRR15433739	26767	T	C	0,999476	2021-07-24	United States
ORF7a_82_A	ORF7a	82	SRR15433739	27638	T	C	0,999268	2021-07-24	United States
ORF7a_120_I	ORF7a	120	SRR15433739	27752	C	T	0,999272	2021-07-24	United States
ORF7b_40_I	ORF7b	40	SRR15433739	27874	C	T	0,997886	2021-07-24	United States
ORF8_107_NA	ORF8	107	SRR15433739	28214	C	+TT	0,0548587	2021-07-24	United States
ORF8_107_NA	ORF8	107	SRR15433739	28214	C	+T	0,919508	2021-07-24	United States
ORF8_118_NA	ORF8	118	SRR15433739	28247	A	-GATTTC	0,994495	2021-07-24	United States
N_63_G	N	63	SRR15433739	28461	A	G	0,998359	2021-07-24	United States
N_377_Y	N	377	SRR15433739	29402	G	T	1	2021-07-24	United States
ORF1ab_1158_L	ORF1ab	1158	SRR15433741	3738	C	T	0,0762174	2021-07-24	United States
ORF1ab_1306_S	ORF1ab	1306	SRR15433741	4181	G	T	0,993269	2021-07-24	United States
ORF1ab_2046_L	ORF1ab	2046	SRR15433741	6402	C	T	0,993817	2021-07-24	United States
ORF1ab_2287_S	ORF1ab	2287	SRR15433741	7124	C	T	0,995041	2021-07-24	United States
ORF1ab_2930_L	ORF1ab	2930	SRR15433741	9053	G	T	0,991186	2021-07-24	United States
ORF1ab_3255_I	ORF1ab	3255	SRR15433741	10029	C	T	0,989257	2021-07-24	United States
ORF1ab_3646_A	ORF1ab	3646	SRR15433741	11201	A	G	0,991348	2021-07-24	United States
ORF1ab_3731_V	ORF1ab	3731	SRR15433741	11456	A	G	0,985357	2021-07-24	United States
ORF1ab_4249_I	ORF1ab	4249	SRR15433741	13011	C	T	0,979137	2021-07-24	United States
ORF1ab_314_L	ORF1ab	314	SRR15433741	14408	C	T	1	2021-07-24	United States
ORF1ab_662_S	ORF1ab	662	SRR15433741	15451	G	A	0,998794	2021-07-24	United States
ORF1ab_1000_L	ORF1ab	1000	SRR15433741	16466	C	T	0,998415	2021-07-24	United States
ORF1ab_1918_V	ORF1ab	1918	SRR15433741	19220	C	T	0,990766	2021-07-24	United States
S_19_R	S	19	SRR15433741	21618	C	G	1	2021-07-24	United States
S_156_NA	S	156	SRR15433741	22028	G	-AGTTCA	1	2021-07-24	United States
S_452_R	S	452	SRR15433741	22917	T	G	1	2021-07-24	United States
S_478_K	S	478	SRR15433741	22995	C	A	1	2021-07-24	United States
S_614_G	S	614	SRR15433741	23403	A	G	1	2021-07-24	United States
S_681_R	S	681	SRR15433741	23604	C	G	0,99951	2021-07-24	United States
S_950_N	S	950	SRR15433741	24410	G	A	0,999721	2021-07-24	United States
ORF3a_26_L	ORF3a	26	SRR15433741	25469	C	T	0,999341	2021-07-24	United States
M_82_T	M	82	SRR15433741	26767	T	C	0,999192	2021-07-24	United States
ORF7a_82_A	ORF7a	82	SRR15433741	27638	T	C	0,997619	2021-07-24	United States
ORF7a_120_I	ORF7a	120	SRR15433741	27752	C	T	0,998819	2021-07-24	United States
ORF7b_40_I	ORF7b	40	SRR15433741	27874	C	T	0,994775	2021-07-24	United States
ORF8_118_NA	ORF8	118	SRR15433741	28247	A	-GATTTC	0,996334	2021-07-24	United States
N_63_G	N	63	SRR15433741	28461	A	G	0,997784	2021-07-24	United States
N_377_Y	N	377	SRR15433741	29402	G	T	1	2021-07-24	United States
ORF1ab_1306_S	ORF1ab	1306	SRR15433742	4181	G	T	0,998038	2021-07-24	United States
ORF1ab_2046_L	ORF1ab	2046	SRR15433742	6402	C	T	0,998435	2021-07-24	United States
ORF1ab_2287_S	ORF1ab	2287	SRR15433742	7124	C	T	0,997559	2021-07-24	United States
ORF1ab_2930_L	ORF1ab	2930	SRR15433742	9053	G	T	0,998647	2021-07-24	United States
ORF1ab_3255_I	ORF1ab	3255	SRR15433742	10029	C	T	0,997722	2021-07-24	United States
ORF1ab_3646_A	ORF1ab	3646	SRR15433742	11201	A	G	0,99848	2021-07-24	United States
ORF1ab_314_L	ORF1ab	314	SRR15433742	14408	C	T	0,99988	2021-07-24	United States
ORF1ab_662_S	ORF1ab	662	SRR15433742	15451	G	A	0,999276	2021-07-24	United States
ORF1ab_1000_L	ORF1ab	1000	SRR15433742	16466	C	T	1	2021-07-24	United States
ORF1ab_1257_V	ORF1ab	1257	SRR15433742	17236	A	G	0,99313	2021-07-24	United States
ORF1ab_1918_V	ORF1ab	1918	SRR15433742	19220	C	T	0,997755	2021-07-24	United States
S_19_R	S	19	SRR15433742	21618	C	G	1	2021-07-24	United States
S_156_NA	S	156	SRR15433742	22028	G	-AGTTCA	0,993464	2021-07-24	United States
S_452_R	S	452	SRR15433742	22917	T	G	1	2021-07-24	United States
S_478_K	S	478	SRR15433742	22995	C	A	0,999297	2021-07-24	United States
S_614_G	S	614	SRR15433742	23403	A	G	0,999842	2021-07-24	United States
S_653_V	S	653	SRR15433742	23520	C	T	0,986916	2021-07-24	United States
S_681_R	S	681	SRR15433742	23604	C	G	0,999242	2021-07-24	United States
S_950_N	S	950	SRR15433742	24410	G	A	0,997827	2021-07-24	United States
ORF3a_26_L	ORF3a	26	SRR15433742	25469	C	T	0,999517	2021-07-24	United States
ORF3a_174_A	ORF3a	174	SRR15433742	25913	G	C	0,0974178	2021-07-24	United States
M_82_T	M	82	SRR15433742	26767	T	C	0,997891	2021-07-24	United States
ORF7a_82_A	ORF7a	82	SRR15433742	27638	T	C	1	2021-07-24	United States
ORF7a_120_I	ORF7a	120	SRR15433742	27752	C	T	1	2021-07-24	United States
ORF7b_40_I	ORF7b	40	SRR15433742	27874	C	T	0,996517	2021-07-24	United States
ORF8_118_NA	ORF8	118	SRR15433742	28247	A	-GATTTC	0,995693	2021-07-24	United States
N_63_G	N	63	SRR15433742	28461	A	G	0,998653	2021-07-24	United States
N_203_M	N	203	SRR15433742	28881	G	T	1	2021-07-24	United States
N_215_C	N	215	SRR15433742	28916	G	T	0,986726	2021-07-24	United States
ORF1ab_1306_S	ORF1ab	1306	SRR15433743	4181	G	T	0,99777	2021-07-24	United States
ORF1ab_2046_L	ORF1ab	2046	SRR15433743	6402	C	T	0,997396	2021-07-24	United States
ORF1ab_2287_S	ORF1ab	2287	SRR15433743	7124	C	T	0,996657	2021-07-24	United States
ORF1ab_2930_L	ORF1ab	2930	SRR15433743	9053	G	T	0,993109	2021-07-24	United States
ORF1ab_3255_I	ORF1ab	3255	SRR15433743	10029	C	T	0,99747	2021-07-24	United States
ORF1ab_3646_A	ORF1ab	3646	SRR15433743	11201	A	G	0,996934	2021-07-24	United States
ORF1ab_3731_V	ORF1ab	3731	SRR15433743	11456	A	G	0,99294	2021-07-24	United States
ORF1ab_314_L	ORF1ab	314	SRR15433743	14408	C	T	0,999722	2021-07-24	United States
ORF1ab_662_S	ORF1ab	662	SRR15433743	15451	G	A	0,999349	2021-07-24	United States
ORF1ab_1000_L	ORF1ab	1000	SRR15433743	16466	C	T	0,999113	2021-07-24	United States
ORF1ab_1918_V	ORF1ab	1918	SRR15433743	19220	C	T	0,997647	2021-07-24	United States
S_19_R	S	19	SRR15433743	21618	C	G	1	2021-07-24	United States
S_142_D	S	142	SRR15433743	21987	G	A	0,985075	2021-07-24	United States
S_156_NA	S	156	SRR15433743	22028	G	-AGTTCA	0,995923	2021-07-24	United States
S_452_R	S	452	SRR15433743	22917	T	G	0,999658	2021-07-24	United States
S_478_K	S	478	SRR15433743	22995	C	A	0,999637	2021-07-24	United States
S_614_G	S	614	SRR15433743	23403	A	G	0,99978	2021-07-24	United States
S_681_R	S	681	SRR15433743	23604	C	G	0,999293	2021-07-24	United States
S_950_N	S	950	SRR15433743	24410	G	A	0,998983	2021-07-24	United States
ORF3a_26_L	ORF3a	26	SRR15433743	25469	C	T	0,998991	2021-07-24	United States
ORF3a_174_A	ORF3a	174	SRR15433743	25913	G	C	0,0824463	2021-07-24	United States
M_82_T	M	82	SRR15433743	26767	T	C	0,999711	2021-07-24	United States
ORF7a_82_A	ORF7a	82	SRR15433743	27638	T	C	0,999377	2021-07-24	United States
ORF7a_120_I	ORF7a	120	SRR15433743	27752	C	T	1	2021-07-24	United States
ORF7b_40_I	ORF7b	40	SRR15433743	27874	C	T	0,996117	2021-07-24	United States
ORF8_118_NA	ORF8	118	SRR15433743	28247	A	-GATTTC	0,994148	2021-07-24	United States
N_63_G	N	63	SRR15433743	28461	A	G	0,998577	2021-07-24	United States
N_203_M	N	203	SRR15433743	28881	G	T	0,993197	2021-07-24	United States
N_215_C	N	215	SRR15433743	28916	G	T	0,95302	2021-07-24	United States
N_377_Y	N	377	SRR15433743	29402	G	T	1	2021-07-24	United States
ORF1ab_944_L	ORF1ab	944	SRR15433748	3096	C	T	0,991726	2021-07-23	United States
ORF1ab_1067_Y	ORF1ab	1067	SRR15433748	3464	C	T	0,994129	2021-07-23	United States
ORF1ab_1306_S	ORF1ab	1306	SRR15433748	4181	G	T	0,998088	2021-07-23	United States
ORF1ab_2046_L	ORF1ab	2046	SRR15433748	6402	C	T	0,99774	2021-07-23	United States
ORF1ab_2287_S	ORF1ab	2287	SRR15433748	7124	C	T	0,998562	2021-07-23	United States
ORF1ab_2930_L	ORF1ab	2930	SRR15433748	9053	G	T	0,995755	2021-07-23	United States
ORF1ab_3203_L	ORF1ab	3203	SRR15433748	9873	A	T	0,986117	2021-07-23	United States
ORF1ab_3255_I	ORF1ab	3255	SRR15433748	10029	C	T	0,995	2021-07-23	United States
ORF1ab_3646_A	ORF1ab	3646	SRR15433748	11201	A	G	0,996256	2021-07-23	United States
ORF1ab_3731_V	ORF1ab	3731	SRR15433748	11456	A	G	0,990177	2021-07-23	United States
ORF1ab_314_L	ORF1ab	314	SRR15433748	14408	C	T	0,999823	2021-07-23	United States
ORF1ab_662_S	ORF1ab	662	SRR15433748	15451	G	A	0,999449	2021-07-23	United States
ORF1ab_1000_L	ORF1ab	1000	SRR15433748	16466	C	T	0,999056	2021-07-23	United States
ORF1ab_1918_V	ORF1ab	1918	SRR15433748	19220	C	T	0,99794	2021-07-23	United States
ORF1ab_2507_I	ORF1ab	2507	SRR15433748	20987	C	T	0,989932	2021-07-23	United States
S_19_R	S	19	SRR15433748	21618	C	G	0,999447	2021-07-23	United States
S_156_NA	S	156	SRR15433748	22028	G	-AGTTCA	0,996091	2021-07-23	United States
S_452_R	S	452	SRR15433748	22917	T	G	0,999554	2021-07-23	United States
S_478_K	S	478	SRR15433748	22995	C	A	1	2021-07-23	United States
S_614_G	S	614	SRR15433748	23403	A	G	0,999878	2021-07-23	United States
S_681_R	S	681	SRR15433748	23604	C	G	0,999684	2021-07-23	United States
S_950_N	S	950	SRR15433748	24410	G	A	0,999326	2021-07-23	United States
ORF3a_26_L	ORF3a	26	SRR15433748	25469	C	T	0,99923	2021-07-23	United States
E_49_L	E	49	SRR15433748	26389	G	T	0,9927	2021-07-23	United States
M_82_T	M	82	SRR15433748	26767	T	C	0,999898	2021-07-23	United States
ORF7a_82_A	ORF7a	82	SRR15433748	27638	T	C	0,999612	2021-07-23	United States
ORF7a_120_I	ORF7a	120	SRR15433748	27752	C	T	0,999416	2021-07-23	United States
ORF7b_40_I	ORF7b	40	SRR15433748	27874	C	T	0,999172	2021-07-23	United States
ORF8_118_NA	ORF8	118	SRR15433748	28247	A	-GATTTC	0,995106	2021-07-23	United States
N_63_G	N	63	SRR15433748	28461	A	G	0,998873	2021-07-23	United States
N_203_M	N	203	SRR15433748	28881	G	T	1	2021-07-23	United States
N_215_C	N	215	SRR15433748	28916	G	T	0,996269	2021-07-23	United States
N_377_Y	N	377	SRR15433748	29402	G	T	0,999531	2021-07-23	United States
ORF1ab_83_NA	ORF1ab	83	SRR15433749	514	T	-GTTATG	0,0985209	2021-07-24	United States
ORF1ab_161_L	ORF1ab	161	SRR15433749	747	G	T	0,0513699	2021-07-24	United States
ORF1ab_227_V	ORF1ab	227	SRR15433749	945	G	T	0,050173	2021-07-24	United States
ORF1ab_260_NA	ORF1ab	260	SRR15433749	1045	A	-AAG	0,0571429	2021-07-24	United States
ORF1ab_599_V	ORF1ab	599	SRR15433749	2061	C	T	0,997373	2021-07-24	United States
ORF1ab_1196_NA	ORF1ab	1196	SRR15433749	3851	G	+A	0,126126	2021-07-24	United States
ORF1ab_1306_S	ORF1ab	1306	SRR15433749	4181	G	T	0,99936	2021-07-24	United States
ORF1ab_1395_A	ORF1ab	1395	SRR15433749	4448	A	G	0,0690265	2021-07-24	United States
ORF1ab_1868_*	ORF1ab	1868	SRR15433749	5869	C	A	0,0625	2021-07-24	United States
ORF1ab_1868_NA	ORF1ab	1868	SRR15433749	5869	C	-A	0,0846154	2021-07-24	United States
ORF1ab_1941_NA	ORF1ab	1941	SRR15433749	6087	T	-A	0,0580271	2021-07-24	United States
ORF1ab_2046_L	ORF1ab	2046	SRR15433749	6402	C	T	0,996409	2021-07-24	United States
ORF1ab_2287_S	ORF1ab	2287	SRR15433749	7124	C	T	1	2021-07-24	United States
ORF1ab_2438_V	ORF1ab	2438	SRR15433749	7578	C	T	0,0635179	2021-07-24	United States
ORF1ab_2930_L	ORF1ab	2930	SRR15433749	9053	G	T	1	2021-07-24	United States
ORF1ab_3230_V	ORF1ab	3230	SRR15433749	9954	C	T	0,108911	2021-07-24	United States
ORF1ab_3255_I	ORF1ab	3255	SRR15433749	10029	C	T	1	2021-07-24	United States
ORF1ab_3603_NA	ORF1ab	3603	SRR15433749	11074	C	+T	0,0515222	2021-07-24	United States
ORF1ab_3646_A	ORF1ab	3646	SRR15433749	11201	A	G	0,998824	2021-07-24	United States
ORF1ab_255_S	ORF1ab	255	SRR15433749	14230	C	T	0,0505747	2021-07-24	United States
ORF1ab_314_L	ORF1ab	314	SRR15433749	14408	C	T	1	2021-07-24	United States
ORF1ab_370_V	ORF1ab	370	SRR15433749	14576	C	T	0,0559887	2021-07-24	United States
ORF1ab_662_S	ORF1ab	662	SRR15433749	15451	G	A	0,998124	2021-07-24	United States
ORF1ab_866_H	ORF1ab	866	SRR15433749	16065	G	T	0,991182	2021-07-24	United States
ORF1ab_1000_L	ORF1ab	1000	SRR15433749	16466	C	T	1	2021-07-24	United States
ORF1ab_1918_V	ORF1ab	1918	SRR15433749	19220	C	T	0,99542	2021-07-24	United States
S_156_NA	S	156	SRR15433749	22028	G	-AGTTCA	1	2021-07-24	United States
S_452_R	S	452	SRR15433749	22917	T	G	1	2021-07-24	United States
S_478_K	S	478	SRR15433749	22995	C	A	1	2021-07-24	United States
S_614_G	S	614	SRR15433749	23403	A	G	1	2021-07-24	United States
S_681_R	S	681	SRR15433749	23604	C	G	0,998907	2021-07-24	United States
S_708_T	S	708	SRR15433749	23684	T	A	0,0618102	2021-07-24	United States
S_950_N	S	950	SRR15433749	24410	G	A	1	2021-07-24	United States
S_1006_I	S	1006	SRR15433749	24579	C	T	0,0607903	2021-07-24	United States
S_1104_L	S	1104	SRR15433749	24872	G	T	0,997967	2021-07-24	United States
S_1130_NA	S	1130	SRR15433749	24952	A	-GGAATT	0,201629	2021-07-24	United States
S_1182_NA	S	1182	SRR15433749	25106	G	+A	0,0769231	2021-07-24	United States
ORF3a_26_L	ORF3a	26	SRR15433749	25469	C	T	1	2021-07-24	United States
ORF3a_90_F	ORF3a	90	SRR15433749	25660	G	T	0,994609	2021-07-24	United States
ORF3a_174_A	ORF3a	174	SRR15433749	25913	G	C	0,132632	2021-07-24	United States
M_72_K	M	72	SRR15433749	26737	G	A	0,0626959	2021-07-24	United States
M_82_T	M	82	SRR15433749	26767	T	C	1	2021-07-24	United States
ORF7b_40_I	ORF7b	40	SRR15433749	27874	C	T	0,997512	2021-07-24	United States
ORF8_118_NA	ORF8	118	SRR15433749	28247	A	-GATTTC	0,992395	2021-07-24	United States
N_41_L	N	41	SRR15433749	28395	G	T	0,758621	2021-07-24	United States
N_63_G	N	63	SRR15433749	28461	A	G	1	2021-07-24	United States
N_327_L	N	327	SRR15433749	29253	C	T	0,0583269	2021-07-24	United States
ORF1ab_1306_S	ORF1ab	1306	SRR15433752	4181	G	T	0,992496	2021-07-19	United States
ORF1ab_2046_L	ORF1ab	2046	SRR15433752	6402	C	T	0,990734	2021-07-19	United States
ORF1ab_2271_F	ORF1ab	2271	SRR15433752	7078	G	T	0,0506616	2021-07-19	United States
ORF1ab_2287_S	ORF1ab	2287	SRR15433752	7124	C	T	0,993782	2021-07-19	United States
ORF1ab_2930_L	ORF1ab	2930	SRR15433752	9053	G	T	0,994829	2021-07-19	United States
ORF1ab_3255_I	ORF1ab	3255	SRR15433752	10029	C	T	0,993944	2021-07-19	United States
ORF1ab_3336_I	ORF1ab	3336	SRR15433752	10271	G	A	0,984775	2021-07-19	United States
ORF1ab_3646_A	ORF1ab	3646	SRR15433752	11201	A	G	0,993927	2021-07-19	United States
ORF1ab_314_L	ORF1ab	314	SRR15433752	14408	C	T	0,999718	2021-07-19	United States
ORF1ab_662_S	ORF1ab	662	SRR15433752	15451	G	A	0,996746	2021-07-19	United States
ORF1ab_1000_L	ORF1ab	1000	SRR15433752	16466	C	T	0,994245	2021-07-19	United States
ORF1ab_1918_V	ORF1ab	1918	SRR15433752	19220	C	T	0,993423	2021-07-19	United States
S_19_R	S	19	SRR15433752	21618	C	G	0,998296	2021-07-19	United States
S_95_I	S	95	SRR15433752	21846	C	T	0,980392	2021-07-19	United States
S_142_D	S	142	SRR15433752	21987	G	A	0,996124	2021-07-19	United States
S_156_NA	S	156	SRR15433752	22028	G	-AGTTCA	0,997596	2021-07-19	United States
S_452_R	S	452	SRR15433752	22917	T	G	0,999359	2021-07-19	United States
S_478_K	S	478	SRR15433752	22995	C	A	1	2021-07-19	United States
S_614_G	S	614	SRR15433752	23403	A	G	0,999569	2021-07-19	United States
S_681_R	S	681	SRR15433752	23604	C	G	0,999486	2021-07-19	United States
S_950_N	S	950	SRR15433752	24410	G	A	0,998684	2021-07-19	United States
ORF3a_26_L	ORF3a	26	SRR15433752	25469	C	T	1	2021-07-19	United States
ORF3a_174_A	ORF3a	174	SRR15433752	25913	G	C	0,0753555	2021-07-19	United States
M_82_T	M	82	SRR15433752	26767	T	C	0,999507	2021-07-19	United States
ORF6_46_V	ORF6	46	SRR15433752	27338	A	T	0,982336	2021-07-19	United States
ORF7a_82_A	ORF7a	82	SRR15433752	27638	T	C	1	2021-07-19	United States
ORF7a_120_I	ORF7a	120	SRR15433752	27752	C	T	1	2021-07-19	United States
ORF7b_40_I	ORF7b	40	SRR15433752	27874	C	T	0,986145	2021-07-19	United States
ORF8_118_NA	ORF8	118	SRR15433752	28247	A	-GATTTC	0,845679	2021-07-19	United States
N_63_G	N	63	SRR15433752	28461	A	G	0,998905	2021-07-19	United States
N_203_M	N	203	SRR15433752	28881	G	T	1	2021-07-19	United States
N_215_C	N	215	SRR15433752	28916	G	T	0,993056	2021-07-19	United States
N_377_Y	N	377	SRR15433752	29402	G	T	1	2021-07-19	United States
ORF10_12_A	ORF10	12	SRR15433752	29591	A	G	0,984717	2021-07-19	United States
ORF1ab_1306_S	ORF1ab	1306	SRR15433753	4181	G	T	0,990981	2021-07-20	United States
ORF1ab_2046_L	ORF1ab	2046	SRR15433753	6402	C	T	0,986068	2021-07-20	United States
ORF1ab_2287_S	ORF1ab	2287	SRR15433753	7124	C	T	1	2021-07-20	United States
ORF1ab_2930_L	ORF1ab	2930	SRR15433753	9053	G	T	0,994609	2021-07-20	United States
ORF1ab_3255_I	ORF1ab	3255	SRR15433753	10029	C	T	0,994382	2021-07-20	United States
ORF1ab_3646_A	ORF1ab	3646	SRR15433753	11201	A	G	0,994553	2021-07-20	United States
ORF1ab_3731_V	ORF1ab	3731	SRR15433753	11456	A	G	0,962857	2021-07-20	United States
ORF1ab_302_S	ORF1ab	302	SRR15433753	14371	G	T	0,98426	2021-07-20	United States
ORF1ab_314_L	ORF1ab	314	SRR15433753	14408	C	T	1	2021-07-20	United States
ORF1ab_662_S	ORF1ab	662	SRR15433753	15451	G	A	0,998529	2021-07-20	United States
ORF1ab_1000_L	ORF1ab	1000	SRR15433753	16466	C	T	0,99812	2021-07-20	United States
ORF1ab_1884_V	ORF1ab	1884	SRR15433753	19118	C	T	0,98324	2021-07-20	United States
ORF1ab_1918_V	ORF1ab	1918	SRR15433753	19220	C	T	0,997653	2021-07-20	United States
S_156_NA	S	156	SRR15433753	22028	G	-AGTTCA	1	2021-07-20	United States
S_452_R	S	452	SRR15433753	22917	T	G	1	2021-07-20	United States
S_478_K	S	478	SRR15433753	22995	C	A	0,995536	2021-07-20	United States
S_614_G	S	614	SRR15433753	23403	A	G	1	2021-07-20	United States
S_681_R	S	681	SRR15433753	23604	C	G	1	2021-07-20	United States
S_950_N	S	950	SRR15433753	24410	G	A	0,993243	2021-07-20	United States
ORF3a_26_L	ORF3a	26	SRR15433753	25469	C	T	1	2021-07-20	United States
ORF3a_174_A	ORF3a	174	SRR15433753	25913	G	C	0,15411	2021-07-20	United States
M_82_T	M	82	SRR15433753	26767	T	C	0,996503	2021-07-20	United States
ORF7a_82_A	ORF7a	82	SRR15433753	27638	T	C	0,995833	2021-07-20	United States
ORF7a_120_I	ORF7a	120	SRR15433753	27752	C	T	0,995781	2021-07-20	United States
ORF7b_40_I	ORF7b	40	SRR15433753	27874	C	T	0,997475	2021-07-20	United States
ORF8_118_NA	ORF8	118	SRR15433753	28247	A	-GATTTC	0,995406	2021-07-20	United States
N_63_G	N	63	SRR15433753	28461	A	G	0,998021	2021-07-20	United States
N_135_I	N	135	SRR15433753	28677	C	T	0,232542	2021-07-20	United States
ORF1ab_634_R	ORF1ab	634	SRR15433755	2166	A	G	0,0656847	2021-07-25	United States
ORF1ab_1188_L	ORF1ab	1188	SRR15433755	3828	C	T	0,966527	2021-07-25	United States
ORF1ab_1795_Q	ORF1ab	1795	SRR15433755	5648	A	C	0,991364	2021-07-25	United States
ORF1ab_3674_NA	ORF1ab	3674	SRR15433755	11287	G	-TCTGGTTTT	0,989744	2021-07-25	United States
ORF1ab_314_L	ORF1ab	314	SRR15433755	14408	C	T	1	2021-07-25	United States
ORF1ab_1000_L	ORF1ab	1000	SRR15433755	16466	C	T	0,0523691	2021-07-25	United States
ORF1ab_1264_D	ORF1ab	1264	SRR15433755	17259	G	T	0,985241	2021-07-25	United States
ORF1ab_1873_N	ORF1ab	1873	SRR15433755	19086	G	T	0,990449	2021-07-25	United States
S_18_F	S	18	SRR15433755	21614	C	T	0,924528	2021-07-25	United States
S_19_R	S	19	SRR15433755	21618	C	G	0,0754717	2021-07-25	United States
S_20_N	S	20	SRR15433755	21621	C	A	0,924528	2021-07-25	United States
S_26_S	S	26	SRR15433755	21638	C	T	0,92381	2021-07-25	United States
S_138_Y	S	138	SRR15433755	21974	G	T	0,998148	2021-07-25	United States
S_190_S	S	190	SRR15433755	22132	G	T	0,995775	2021-07-25	United States
S_452_R	S	452	SRR15433755	22917	T	G	0,125	2021-07-25	United States
S_478_K	S	478	SRR15433755	22995	C	A	0,127119	2021-07-25	United States
S_484_K	S	484	SRR15433755	23012	G	A	0,868421	2021-07-25	United States
S_501_Y	S	501	SRR15433755	23063	A	T	0,853448	2021-07-25	United States
S_614_G	S	614	SRR15433755	23403	A	G	1	2021-07-25	United States
S_655_Y	S	655	SRR15433755	23525	C	T	0,982609	2021-07-25	United States
S_1027_I	S	1027	SRR15433755	24642	C	T	0,98831	2021-07-25	United States
S_1176_F	S	1176	SRR15433755	25088	G	T	0,903509	2021-07-25	United States
ORF3a_174_A	ORF3a	174	SRR15433755	25913	G	C	0,113178	2021-07-25	United States
ORF3a_253_P	ORF3a	253	SRR15433755	26149	T	C	0,979532	2021-07-25	United States
ORF8_92_K	ORF8	92	SRR15433755	28167	G	A	0,985294	2021-07-25	United States
N_80_R	N	80	SRR15433755	28512	C	G	0,983471	2021-07-25	United States
N_202_C	N	202	SRR15433755	28877	A	T	0,984848	2021-07-25	United States
N_202_T	N	202	SRR15433755	28878	G	C	0,984733	2021-07-25	United States
N_203_K	N	203	SRR15433755	28881	G	A	0,977099	2021-07-25	United States
N_204_R	N	204	SRR15433755	28883	G	C	0,984733	2021-07-25	United States
ORF1ab_1306_S	ORF1ab	1306	SRR15433756	4181	G	T	0,997655	2021-07-25	United States
ORF1ab_1763_N	ORF1ab	1763	SRR15433756	5554	G	T	0,992336	2021-07-25	United States
ORF1ab_2046_L	ORF1ab	2046	SRR15433756	6402	C	T	0,997145	2021-07-25	United States
ORF1ab_2287_S	ORF1ab	2287	SRR15433756	7124	C	T	0,996158	2021-07-25	United States
ORF1ab_2930_L	ORF1ab	2930	SRR15433756	9053	G	T	0,997496	2021-07-25	United States
ORF1ab_3255_I	ORF1ab	3255	SRR15433756	10029	C	T	0,996673	2021-07-25	United States
ORF1ab_3603_NA	ORF1ab	3603	SRR15433756	11074	C	+T	0,0867357	2021-07-25	United States
ORF1ab_3606_NA	ORF1ab	3606	SRR15433756	11082	T	-G	0,0964002	2021-07-25	United States
ORF1ab_3606_F	ORF1ab	3606	SRR15433756	11083	G	T	0,987529	2021-07-25	United States
ORF1ab_3646_A	ORF1ab	3646	SRR15433756	11201	A	G	0,996588	2021-07-25	United States
ORF1ab_314_L	ORF1ab	314	SRR15433756	14408	C	T	0,999755	2021-07-25	United States
ORF1ab_662_S	ORF1ab	662	SRR15433756	15451	G	A	0,998573	2021-07-25	United States
ORF1ab_1000_L	ORF1ab	1000	SRR15433756	16466	C	T	0,999333	2021-07-25	United States
ORF1ab_1219_S	ORF1ab	1219	SRR15433756	17122	G	T	0,990739	2021-07-25	United States
ORF1ab_1918_V	ORF1ab	1918	SRR15433756	19220	C	T	0,995847	2021-07-25	United States
S_19_R	S	19	SRR15433756	21618	C	G	0,998244	2021-07-25	United States
S_156_NA	S	156	SRR15433756	22028	G	-AGTTCA	0,992063	2021-07-25	United States
S_452_R	S	452	SRR15433756	22917	T	G	0,998684	2021-07-25	United States
S_478_K	S	478	SRR15433756	22995	C	A	0,999331	2021-07-25	United States
S_614_G	S	614	SRR15433756	23403	A	G	0,99978	2021-07-25	United States
S_681_R	S	681	SRR15433756	23604	C	G	1	2021-07-25	United States
S_950_N	S	950	SRR15433756	24410	G	A	1	2021-07-25	United States
ORF3a_26_L	ORF3a	26	SRR15433756	25469	C	T	0,999436	2021-07-25	United States
M_40_S	M	40	SRR15433756	26640	G	T	0,991979	2021-07-25	United States
M_82_T	M	82	SRR15433756	26767	T	C	0,999681	2021-07-25	United States
ORF7a_82_A	ORF7a	82	SRR15433756	27638	T	C	0,998043	2021-07-25	United States
ORF7a_120_I	ORF7a	120	SRR15433756	27752	C	T	0,994307	2021-07-25	United States
ORF7b_40_I	ORF7b	40	SRR15433756	27874	C	T	0,997181	2021-07-25	United States
ORF8_118_NA	ORF8	118	SRR15433756	28247	A	-GATTTC	0,99432	2021-07-25	United States
N_35_V	N	35	SRR15433756	28377	C	T	0,0797774	2021-07-25	United States
N_63_G	N	63	SRR15433756	28461	A	G	0,999041	2021-07-25	United States
N_203_M	N	203	SRR15433756	28881	G	T	0,996383	2021-07-25	United States
N_215_C	N	215	SRR15433756	28916	G	T	0,990975	2021-07-25	United States
N_377_Y	N	377	SRR15433756	29402	G	T	0,998711	2021-07-25	United States
ORF1ab_1306_S	ORF1ab	1306	SRR15433757	4181	G	T	0,997245	2021-07-25	United States
ORF1ab_2046_L	ORF1ab	2046	SRR15433757	6402	C	T	0,998205	2021-07-25	United States
ORF1ab_2287_S	ORF1ab	2287	SRR15433757	7124	C	T	0,997361	2021-07-25	United States
ORF1ab_2930_L	ORF1ab	2930	SRR15433757	9053	G	T	0,996457	2021-07-25	United States
ORF1ab_3255_I	ORF1ab	3255	SRR15433757	10029	C	T	0,998111	2021-07-25	United States
ORF1ab_3646_A	ORF1ab	3646	SRR15433757	11201	A	G	0,997281	2021-07-25	United States
ORF1ab_3768_NA	ORF1ab	3768	SRR15433757	11567	A	+T	0,0511614	2021-07-25	United States
ORF1ab_314_L	ORF1ab	314	SRR15433757	14408	C	T	0,999903	2021-07-25	United States
ORF1ab_662_S	ORF1ab	662	SRR15433757	15451	G	A	0,999278	2021-07-25	United States
ORF1ab_1000_L	ORF1ab	1000	SRR15433757	16466	C	T	0,999779	2021-07-25	United States
ORF1ab_1257_V	ORF1ab	1257	SRR15433757	17236	A	G	0,992889	2021-07-25	United States
ORF1ab_1918_V	ORF1ab	1918	SRR15433757	19220	C	T	0,997052	2021-07-25	United States
S_19_R	S	19	SRR15433757	21618	C	G	1	2021-07-25	United States
S_142_D	S	142	SRR15433757	21987	G	A	1	2021-07-25	United States
S_156_NA	S	156	SRR15433757	22028	G	-AGTTCA	0,997936	2021-07-25	United States
S_452_R	S	452	SRR15433757	22917	T	G	0,999216	2021-07-25	United States
S_478_K	S	478	SRR15433757	22995	C	A	0,999199	2021-07-25	United States
S_614_G	S	614	SRR15433757	23403	A	G	1	2021-07-25	United States
S_681_R	S	681	SRR15433757	23604	C	G	0,999269	2021-07-25	United States
S_950_N	S	950	SRR15433757	24410	G	A	0,999347	2021-07-25	United States
ORF3a_26_L	ORF3a	26	SRR15433757	25469	C	T	0,999837	2021-07-25	United States
ORF3a_174_A	ORF3a	174	SRR15433757	25913	G	C	0,0671601	2021-07-25	United States
M_82_T	M	82	SRR15433757	26767	T	C	0,999656	2021-07-25	United States
ORF7a_82_A	ORF7a	82	SRR15433757	27638	T	C	0,998488	2021-07-25	United States
ORF7a_120_I	ORF7a	120	SRR15433757	27752	C	T	0,9985	2021-07-25	United States
ORF7b_40_I	ORF7b	40	SRR15433757	27874	C	T	0,998357	2021-07-25	United States
ORF8_118_NA	ORF8	118	SRR15433757	28247	A	-GATTTC	0,995824	2021-07-25	United States
N_35_T	N	35	SRR15433757	28376	G	A	0,103577	2021-07-25	United States
N_63_G	N	63	SRR15433757	28461	A	G	0,998412	2021-07-25	United States
N_203_M	N	203	SRR15433757	28881	G	T	0,998718	2021-07-25	United States
N_215_C	N	215	SRR15433757	28916	G	T	0,996176	2021-07-25	United States
N_377_Y	N	377	SRR15433757	29402	G	T	0,999485	2021-07-25	United States
ORF1ab_1306_S	ORF1ab	1306	SRR15433758	4181	G	T	0,999222	2021-07-25	United States
ORF1ab_2046_L	ORF1ab	2046	SRR15433758	6402	C	T	0,998633	2021-07-25	United States
ORF1ab_2287_S	ORF1ab	2287	SRR15433758	7124	C	T	0,997662	2021-07-25	United States
ORF1ab_2327_C	ORF1ab	2327	SRR15433758	7246	G	T	0,994005	2021-07-25	United States
ORF1ab_2930_L	ORF1ab	2930	SRR15433758	9053	G	T	0,998958	2021-07-25	United States
ORF1ab_3255_I	ORF1ab	3255	SRR15433758	10029	C	T	1	2021-07-25	United States
ORF1ab_3646_A	ORF1ab	3646	SRR15433758	11201	A	G	0,99891	2021-07-25	United States
ORF1ab_3731_V	ORF1ab	3731	SRR15433758	11456	A	G	0,997001	2021-07-25	United States
ORF1ab_4083_M	ORF1ab	4083	SRR15433758	12513	C	T	0,99709	2021-07-25	United States
ORF1ab_314_L	ORF1ab	314	SRR15433758	14408	C	T	0,999852	2021-07-25	United States
ORF1ab_355_Y	ORF1ab	355	SRR15433758	14531	C	A	0,997058	2021-07-25	United States
ORF1ab_662_S	ORF1ab	662	SRR15433758	15451	G	A	0,999341	2021-07-25	United States
ORF1ab_1000_L	ORF1ab	1000	SRR15433758	16466	C	T	0,999737	2021-07-25	United States
ORF1ab_1918_V	ORF1ab	1918	SRR15433758	19220	C	T	0,99844	2021-07-25	United States
S_19_R	S	19	SRR15433758	21618	C	G	1	2021-07-25	United States
S_142_D	S	142	SRR15433758	21987	G	A	1	2021-07-25	United States
S_156_NA	S	156	SRR15433758	22028	G	-AGTTCA	0,997429	2021-07-25	United States
S_452_R	S	452	SRR15433758	22917	T	G	1	2021-07-25	United States
S_478_K	S	478	SRR15433758	22995	C	A	1	2021-07-25	United States
S_614_G	S	614	SRR15433758	23403	A	G	1	2021-07-25	United States
S_681_R	S	681	SRR15433758	23604	C	G	0,999561	2021-07-25	United States
S_950_N	S	950	SRR15433758	24410	G	A	0,99878	2021-07-25	United States
ORF3a_26_L	ORF3a	26	SRR15433758	25469	C	T	0,999581	2021-07-25	United States
ORF3a_174_A	ORF3a	174	SRR15433758	25913	G	C	0,0546964	2021-07-25	United States
M_82_T	M	82	SRR15433758	26767	T	C	1	2021-07-25	United States
ORF7a_82_A	ORF7a	82	SRR15433758	27638	T	C	0,998542	2021-07-25	United States
ORF7a_120_I	ORF7a	120	SRR15433758	27752	C	T	1	2021-07-25	United States
ORF7b_40_I	ORF7b	40	SRR15433758	27874	C	T	0,999144	2021-07-25	United States
ORF8_118_NA	ORF8	118	SRR15433758	28247	A	-GATTTC	0,992927	2021-07-25	United States
N_63_G	N	63	SRR15433758	28461	A	G	0,999347	2021-07-25	United States
N_203_M	N	203	SRR15433758	28881	G	T	1	2021-07-25	United States
N_215_C	N	215	SRR15433758	28916	G	T	0,997238	2021-07-25	United States
N_377_Y	N	377	SRR15433758	29402	G	T	0,998361	2021-07-25	United States
ORF1ab_1633_D	ORF1ab	1633	SRR15433759	5164	G	T	0,983287	2021-07-25	United States
ORF1ab_1640_L	ORF1ab	1640	SRR15433759	5184	C	T	0,988722	2021-07-25	United States
ORF1ab_3209_V	ORF1ab	3209	SRR15433759	9891	C	T	0,991701	2021-07-25	United States
ORF1ab_3718_A	ORF1ab	3718	SRR15433759	11418	T	C	0,991658	2021-07-25	United States
ORF1ab_3750_I	ORF1ab	3750	SRR15433759	11514	C	T	0,99165	2021-07-25	United States
ORF1ab_314_L	ORF1ab	314	SRR15433759	14408	C	T	0,999647	2021-07-25	United States
ORF1ab_662_S	ORF1ab	662	SRR15433759	15451	G	A	0,999021	2021-07-25	United States
ORF1ab_1000_L	ORF1ab	1000	SRR15433759	16466	C	T	0,998953	2021-07-25	United States
S_19_R	S	19	SRR15433759	21618	C	G	0,99689	2021-07-25	United States
S_156_NA	S	156	SRR15433759	22028	G	-AGTTCA	0,998205	2021-07-25	United States
S_222_V	S	222	SRR15433759	22227	C	T	0,990724	2021-07-25	United States
S_289_I	S	289	SRR15433759	22427	G	A	0,992958	2021-07-25	United States
S_452_R	S	452	SRR15433759	22917	T	G	1	2021-07-25	United States
S_478_K	S	478	SRR15433759	22995	C	A	1	2021-07-25	United States
S_614_G	S	614	SRR15433759	23403	A	G	0,999806	2021-07-25	United States
S_681_R	S	681	SRR15433759	23604	C	G	0,999392	2021-07-25	United States
S_950_N	S	950	SRR15433759	24410	G	A	0,998089	2021-07-25	United States
ORF3a_26_L	ORF3a	26	SRR15433759	25469	C	T	0,999312	2021-07-25	United States
ORF3a_110_S	ORF3a	110	SRR15433759	25720	G	T	0,988959	2021-07-25	United States
M_82_T	M	82	SRR15433759	26767	T	C	1	2021-07-25	United States
ORF7a_82_A	ORF7a	82	SRR15433759	27638	T	C	0,998759	2021-07-25	United States
ORF7a_120_I	ORF7a	120	SRR15433759	27752	C	T	1	2021-07-25	United States
ORF8_118_NA	ORF8	118	SRR15433759	28247	A	-GATTTC	0,994448	2021-07-25	United States
N_18_V	N	18	SRR15433759	28326	G	T	0,990347	2021-07-25	United States
N_63_G	N	63	SRR15433759	28461	A	G	0,997541	2021-07-25	United States
N_203_M	N	203	SRR15433759	28881	G	T	0,99887	2021-07-25	United States
N_377_Y	N	377	SRR15433759	29402	G	T	1	2021-07-25	United States
ORF1ab_1306_S	ORF1ab	1306	SRR15433760	4181	G	T	0,99931	2021-07-25	United States
ORF1ab_2046_L	ORF1ab	2046	SRR15433760	6402	C	T	0,998118	2021-07-25	United States
ORF1ab_2287_S	ORF1ab	2287	SRR15433760	7124	C	T	0,99883	2021-07-25	United States
ORF1ab_2930_L	ORF1ab	2930	SRR15433760	9053	G	T	0,997588	2021-07-25	United States
ORF1ab_3255_I	ORF1ab	3255	SRR15433760	10029	C	T	0,997609	2021-07-25	United States
ORF1ab_3646_A	ORF1ab	3646	SRR15433760	11201	A	G	0,998353	2021-07-25	United States
ORF1ab_3731_V	ORF1ab	3731	SRR15433760	11456	A	G	0,996235	2021-07-25	United States
ORF1ab_314_L	ORF1ab	314	SRR15433760	14408	C	T	0,999697	2021-07-25	United States
ORF1ab_662_S	ORF1ab	662	SRR15433760	15451	G	A	0,999464	2021-07-25	United States
ORF1ab_1000_L	ORF1ab	1000	SRR15433760	16466	C	T	0,99917	2021-07-25	United States
ORF1ab_1840_I	ORF1ab	1840	SRR15433760	18985	G	A	0,997119	2021-07-25	United States
ORF1ab_1918_V	ORF1ab	1918	SRR15433760	19220	C	T	0,999484	2021-07-25	United States
S_19_R	S	19	SRR15433760	21618	C	G	1	2021-07-25	United States
S_70_I	S	70	SRR15433760	21770	G	A	1	2021-07-25	United States
S_142_D	S	142	SRR15433760	21987	G	A	1	2021-07-25	United States
S_156_NA	S	156	SRR15433760	22028	G	-AGTTCA	0,998944	2021-07-25	United States
S_452_R	S	452	SRR15433760	22917	T	G	0,99878	2021-07-25	United States
S_478_K	S	478	SRR15433760	22995	C	A	0,99938	2021-07-25	United States
S_614_G	S	614	SRR15433760	23403	A	G	0,999859	2021-07-25	United States
S_681_R	S	681	SRR15433760	23604	C	G	0,999656	2021-07-25	United States
S_950_N	S	950	SRR15433760	24410	G	A	0,999772	2021-07-25	United States
ORF3a_26_L	ORF3a	26	SRR15433760	25469	C	T	0,999791	2021-07-25	United States
ORF3a_174_A	ORF3a	174	SRR15433760	25913	G	C	0,111847	2021-07-25	United States
ORF3a_210_A	ORF3a	210	SRR15433760	26021	A	C	0,996518	2021-07-25	United States
M_82_T	M	82	SRR15433760	26767	T	C	0,999476	2021-07-25	United States
ORF7a_82_A	ORF7a	82	SRR15433760	27638	T	C	1	2021-07-25	United States
ORF7a_120_I	ORF7a	120	SRR15433760	27752	C	T	0,998933	2021-07-25	United States
ORF7b_40_I	ORF7b	40	SRR15433760	27874	C	T	0,999717	2021-07-25	United States
ORF8_118_NA	ORF8	118	SRR15433760	28247	A	-GATTTC	0,9926	2021-07-25	United States
N_63_G	N	63	SRR15433760	28461	A	G	0,999292	2021-07-25	United States
N_203_M	N	203	SRR15433760	28881	G	T	1	2021-07-25	United States
N_377_Y	N	377	SRR15433760	29402	G	T	1	2021-07-25	United States
ORF1ab_1306_S	ORF1ab	1306	SRR15433761	4181	G	T	0,996647	2021-07-25	United States
ORF1ab_2046_L	ORF1ab	2046	SRR15433761	6402	C	T	0,996595	2021-07-25	United States
ORF1ab_2287_S	ORF1ab	2287	SRR15433761	7124	C	T	0,998325	2021-07-25	United States
ORF1ab_2930_L	ORF1ab	2930	SRR15433761	9053	G	T	0,996464	2021-07-25	United States
ORF1ab_3255_I	ORF1ab	3255	SRR15433761	10029	C	T	0,993322	2021-07-25	United States
ORF1ab_3646_A	ORF1ab	3646	SRR15433761	11201	A	G	0,995409	2021-07-25	United States
ORF1ab_314_L	ORF1ab	314	SRR15433761	14408	C	T	0,999466	2021-07-25	United States
ORF1ab_662_S	ORF1ab	662	SRR15433761	15451	G	A	0,998688	2021-07-25	United States
ORF1ab_1000_L	ORF1ab	1000	SRR15433761	16466	C	T	0,99975	2021-07-25	United States
ORF1ab_1219_S	ORF1ab	1219	SRR15433761	17122	G	T	0,98573	2021-07-25	United States
ORF1ab_1918_V	ORF1ab	1918	SRR15433761	19220	C	T	0,995833	2021-07-25	United States
S_19_R	S	19	SRR15433761	21618	C	G	1	2021-07-25	United States
S_95_I	S	95	SRR15433761	21846	C	T	0,988439	2021-07-25	United States
S_142_D	S	142	SRR15433761	21987	G	A	0,994382	2021-07-25	United States
S_156_NA	S	156	SRR15433761	22028	G	-AGTTCA	1	2021-07-25	United States
S_452_R	S	452	SRR15433761	22917	T	G	0,999256	2021-07-25	United States
S_478_K	S	478	SRR15433761	22995	C	A	0,999234	2021-07-25	United States
S_574_Y	S	574	SRR15433761	23282	G	T	0,983745	2021-07-25	United States
S_614_G	S	614	SRR15433761	23403	A	G	1	2021-07-25	United States
S_681_R	S	681	SRR15433761	23604	C	G	1	2021-07-25	United States
S_950_N	S	950	SRR15433761	24410	G	A	1	2021-07-25	United States
ORF3a_26_L	ORF3a	26	SRR15433761	25469	C	T	0,999257	2021-07-25	United States
M_82_T	M	82	SRR15433761	26767	T	C	0,999245	2021-07-25	United States
ORF6_47_S	ORF6	47	SRR15433761	27341	A	G	0,98711	2021-07-25	United States
ORF7a_82_A	ORF7a	82	SRR15433761	27638	T	C	1	2021-07-25	United States
ORF7a_120_I	ORF7a	120	SRR15433761	27752	C	T	1	2021-07-25	United States
ORF7b_40_I	ORF7b	40	SRR15433761	27874	C	T	0,996871	2021-07-25	United States
ORF8_118_NA	ORF8	118	SRR15433761	28247	A	-GATTTC	0,997152	2021-07-25	United States
N_63_G	N	63	SRR15433761	28461	A	G	0,998293	2021-07-25	United States
N_203_M	N	203	SRR15433761	28881	G	T	0,998328	2021-07-25	United States
N_215_C	N	215	SRR15433761	28916	G	T	0,995837	2021-07-25	United States
N_377_Y	N	377	SRR15433761	29402	G	T	1	2021-07-25	United States
ORF1ab_1306_S	ORF1ab	1306	SRR15433762	4181	G	T	0,997789	2021-07-25	United States
ORF1ab_2046_L	ORF1ab	2046	SRR15433762	6402	C	T	0,99766	2021-07-25	United States
ORF1ab_2287_S	ORF1ab	2287	SRR15433762	7124	C	T	0,997874	2021-07-25	United States
ORF1ab_2930_L	ORF1ab	2930	SRR15433762	9053	G	T	0,996047	2021-07-25	United States
ORF1ab_3255_I	ORF1ab	3255	SRR15433762	10029	C	T	0,993428	2021-07-25	United States
ORF1ab_3646_A	ORF1ab	3646	SRR15433762	11201	A	G	0,996344	2021-07-25	United States
ORF1ab_314_L	ORF1ab	314	SRR15433762	14408	C	T	0,999577	2021-07-25	United States
ORF1ab_662_S	ORF1ab	662	SRR15433762	15451	G	A	0,999609	2021-07-25	United States
ORF1ab_1000_L	ORF1ab	1000	SRR15433762	16466	C	T	0,999389	2021-07-25	United States
ORF1ab_1624_S	ORF1ab	1624	SRR15433762	18337	G	T	0,994643	2021-07-25	United States
ORF1ab_1918_V	ORF1ab	1918	SRR15433762	19220	C	T	0,997254	2021-07-25	United States
S_19_R	S	19	SRR15433762	21618	C	G	0,997268	2021-07-25	United States
S_112_L	S	112	SRR15433762	21897	C	T	0,994764	2021-07-25	United States
S_142_D	S	142	SRR15433762	21987	G	A	0,989529	2021-07-25	United States
S_156_NA	S	156	SRR15433762	22028	G	-AGTTCA	0,999229	2021-07-25	United States
S_452_R	S	452	SRR15433762	22917	T	G	1	2021-07-25	United States
S_478_K	S	478	SRR15433762	22995	C	A	1	2021-07-25	United States
S_614_G	S	614	SRR15433762	23403	A	G	0,999757	2021-07-25	United States
S_681_R	S	681	SRR15433762	23604	C	G	0,999387	2021-07-25	United States
S_950_N	S	950	SRR15433762	24410	G	A	0,999621	2021-07-25	United States
ORF3a_26_L	ORF3a	26	SRR15433762	25469	C	T	0,999817	2021-07-25	United States
ORF3a_174_A	ORF3a	174	SRR15433762	25913	G	C	0,0938187	2021-07-25	United States
ORF3a_239_Q	ORF3a	239	SRR15433762	26107	G	C	0,994453	2021-07-25	United States
M_82_T	M	82	SRR15433762	26767	T	C	0,999759	2021-07-25	United States
ORF7a_82_A	ORF7a	82	SRR15433762	27638	T	C	0,997963	2021-07-25	United States
ORF7a_120_I	ORF7a	120	SRR15433762	27752	C	T	0,998657	2021-07-25	United States
ORF7b_40_I	ORF7b	40	SRR15433762	27874	C	T	0,998024	2021-07-25	United States
ORF8_118_NA	ORF8	118	SRR15433762	28247	A	-GATTTC	0,995602	2021-07-25	United States
N_63_G	N	63	SRR15433762	28461	A	G	0,998591	2021-07-25	United States
N_203_M	N	203	SRR15433762	28881	G	T	0,997468	2021-07-25	United States
N_215_C	N	215	SRR15433762	28916	G	T	0,993671	2021-07-25	United States
N_377_Y	N	377	SRR15433762	29402	G	T	1	2021-07-25	United States
ORF1ab_1306_S	ORF1ab	1306	SRR15433763	4181	G	T	0,995215	2021-07-25	United States
ORF1ab_2046_L	ORF1ab	2046	SRR15433763	6402	C	T	0,993464	2021-07-25	United States
ORF1ab_2287_S	ORF1ab	2287	SRR15433763	7124	C	T	0,996262	2021-07-25	United States
ORF1ab_2583_N	ORF1ab	2583	SRR15433763	8013	G	A	0,0847838	2021-07-25	United States
ORF1ab_2930_L	ORF1ab	2930	SRR15433763	9053	G	T	0,984906	2021-07-25	United States
ORF1ab_3255_I	ORF1ab	3255	SRR15433763	10029	C	T	0,986111	2021-07-25	United States
ORF1ab_3646_A	ORF1ab	3646	SRR15433763	11201	A	G	0,996457	2021-07-25	United States
ORF1ab_314_L	ORF1ab	314	SRR15433763	14408	C	T	0,999734	2021-07-25	United States
ORF1ab_662_S	ORF1ab	662	SRR15433763	15451	G	A	1	2021-07-25	United States
ORF1ab_1000_L	ORF1ab	1000	SRR15433763	16466	C	T	0,998555	2021-07-25	United States
ORF1ab_1624_S	ORF1ab	1624	SRR15433763	18337	G	T	0,99398	2021-07-25	United States
ORF1ab_1918_V	ORF1ab	1918	SRR15433763	19220	C	T	0,996757	2021-07-25	United States
S_19_R	S	19	SRR15433763	21618	C	G	1	2021-07-25	United States
S_112_L	S	112	SRR15433763	21897	C	T	0,990741	2021-07-25	United States
S_142_D	S	142	SRR15433763	21987	G	A	0,990741	2021-07-25	United States
S_156_NA	S	156	SRR15433763	22028	G	-AGTTCA	0,990385	2021-07-25	United States
S_452_R	S	452	SRR15433763	22917	T	G	0,997917	2021-07-25	United States
S_478_K	S	478	SRR15433763	22995	C	A	1	2021-07-25	United States
S_614_G	S	614	SRR15433763	23403	A	G	1	2021-07-25	United States
S_681_R	S	681	SRR15433763	23604	C	G	0,9987	2021-07-25	United States
S_950_N	S	950	SRR15433763	24410	G	A	0,992395	2021-07-25	United States
ORF3a_26_L	ORF3a	26	SRR15433763	25469	C	T	0,995781	2021-07-25	United States
ORF3a_174_A	ORF3a	174	SRR15433763	25913	G	C	0,198087	2021-07-25	United States
ORF3a_239_Q	ORF3a	239	SRR15433763	26107	G	C	0,993368	2021-07-25	United States
M_82_T	M	82	SRR15433763	26767	T	C	1	2021-07-25	United States
ORF7a_82_A	ORF7a	82	SRR15433763	27638	T	C	1	2021-07-25	United States
ORF7a_120_I	ORF7a	120	SRR15433763	27752	C	T	1	2021-07-25	United States
ORF7b_40_I	ORF7b	40	SRR15433763	27874	C	T	0,979263	2021-07-25	United States
ORF8_118_NA	ORF8	118	SRR15433763	28247	A	-GATTTC	0,997254	2021-07-25	United States
N_63_G	N	63	SRR15433763	28461	A	G	0,99562	2021-07-25	United States
ORF1ab_1306_S	ORF1ab	1306	SRR15433765	4181	G	T	0,999117	2021-07-25	United States
ORF1ab_2046_L	ORF1ab	2046	SRR15433765	6402	C	T	0,998715	2021-07-25	United States
ORF1ab_2287_S	ORF1ab	2287	SRR15433765	7124	C	T	0,998595	2021-07-25	United States
ORF1ab_2554_V	ORF1ab	2554	SRR15433765	7926	C	T	0,998381	2021-07-25	United States
ORF1ab_2930_L	ORF1ab	2930	SRR15433765	9053	G	T	0,997659	2021-07-25	United States
ORF1ab_3255_I	ORF1ab	3255	SRR15433765	10029	C	T	0,998711	2021-07-25	United States
ORF1ab_3603_NA	ORF1ab	3603	SRR15433765	11074	C	+T	0,105453	2021-07-25	United States
ORF1ab_3606_NA	ORF1ab	3606	SRR15433765	11082	T	-G	0,0691518	2021-07-25	United States
ORF1ab_3606_F	ORF1ab	3606	SRR15433765	11083	G	T	0,992459	2021-07-25	United States
ORF1ab_3646_A	ORF1ab	3646	SRR15433765	11201	A	G	0,997473	2021-07-25	United States
ORF1ab_183_V	ORF1ab	183	SRR15433765	14014	T	G	0,995334	2021-07-25	United States
ORF1ab_314_L	ORF1ab	314	SRR15433765	14408	C	T	0,999889	2021-07-25	United States
ORF1ab_662_S	ORF1ab	662	SRR15433765	15451	G	A	0,999673	2021-07-25	United States
ORF1ab_1000_L	ORF1ab	1000	SRR15433765	16466	C	T	0,999703	2021-07-25	United States
ORF1ab_1918_V	ORF1ab	1918	SRR15433765	19220	C	T	0,998078	2021-07-25	United States
S_19_R	S	19	SRR15433765	21618	C	G	0,999412	2021-07-25	United States
S_156_NA	S	156	SRR15433765	22028	G	-AGTTCA	0,99596	2021-07-25	United States
S_452_R	S	452	SRR15433765	22917	T	G	0,998717	2021-07-25	United States
S_478_K	S	478	SRR15433765	22995	C	A	0,998699	2021-07-25	United States
S_614_G	S	614	SRR15433765	23403	A	G	0,999468	2021-07-25	United States
S_681_R	S	681	SRR15433765	23604	C	G	0,999672	2021-07-25	United States
S_950_N	S	950	SRR15433765	24410	G	A	0,998598	2021-07-25	United States
ORF3a_26_L	ORF3a	26	SRR15433765	25469	C	T	0,998966	2021-07-25	United States
M_82_T	M	82	SRR15433765	26767	T	C	1	2021-07-25	United States
ORF7a_82_A	ORF7a	82	SRR15433765	27638	T	C	0,999422	2021-07-25	United States
ORF7a_120_I	ORF7a	120	SRR15433765	27752	C	T	0,99942	2021-07-25	United States
ORF7b_40_I	ORF7b	40	SRR15433765	27874	C	T	0,999189	2021-07-25	United States
ORF8_118_NA	ORF8	118	SRR15433765	28247	A	-GATTTC	0,99511	2021-07-25	United States
N_63_G	N	63	SRR15433765	28461	A	G	0,999042	2021-07-25	United States
N_203_M	N	203	SRR15433765	28881	G	T	1	2021-07-25	United States
N_215_C	N	215	SRR15433765	28916	G	T	0,998632	2021-07-25	United States
N_377_Y	N	377	SRR15433765	29402	G	T	1	2021-07-25	United States
ORF1ab_991_R	ORF1ab	991	SRR15433767	3237	A	G	0,995789	2021-07-25	United States
ORF1ab_1306_S	ORF1ab	1306	SRR15433767	4181	G	T	0,999125	2021-07-25	United States
ORF1ab_2046_L	ORF1ab	2046	SRR15433767	6402	C	T	0,996555	2021-07-25	United States
ORF1ab_2287_S	ORF1ab	2287	SRR15433767	7124	C	T	0,99874	2021-07-25	United States
ORF1ab_2930_L	ORF1ab	2930	SRR15433767	9053	G	T	0,996032	2021-07-25	United States
ORF1ab_3255_I	ORF1ab	3255	SRR15433767	10029	C	T	1	2021-07-25	United States
ORF1ab_3646_A	ORF1ab	3646	SRR15433767	11201	A	G	0,999032	2021-07-25	United States
ORF1ab_3731_V	ORF1ab	3731	SRR15433767	11456	A	G	0,997854	2021-07-25	United States
ORF1ab_314_L	ORF1ab	314	SRR15433767	14408	C	T	0,999461	2021-07-25	United States
ORF1ab_662_S	ORF1ab	662	SRR15433767	15451	G	A	0,999471	2021-07-25	United States
ORF1ab_1000_L	ORF1ab	1000	SRR15433767	16466	C	T	0,999411	2021-07-25	United States
ORF1ab_1089_L	ORF1ab	1089	SRR15433767	16733	C	T	0,993626	2021-07-25	United States
ORF1ab_1918_V	ORF1ab	1918	SRR15433767	19220	C	T	0,998599	2021-07-25	United States
S_19_R	S	19	SRR15433767	21618	C	G	1	2021-07-25	United States
S_142_D	S	142	SRR15433767	21987	G	A	0,995261	2021-07-25	United States
S_156_NA	S	156	SRR15433767	22028	G	-AGTTCA	1	2021-07-25	United States
S_452_R	S	452	SRR15433767	22917	T	G	0,999077	2021-07-25	United States
S_478_K	S	478	SRR15433767	22995	C	A	0,999048	2021-07-25	United States
S_614_G	S	614	SRR15433767	23403	A	G	0,999754	2021-07-25	United States
S_681_R	S	681	SRR15433767	23604	C	G	0,999615	2021-07-25	United States
S_950_N	S	950	SRR15433767	24410	G	A	0,99888	2021-07-25	United States
ORF3a_26_L	ORF3a	26	SRR15433767	25469	C	T	0,999576	2021-07-25	United States
ORF3a_174_A	ORF3a	174	SRR15433767	25913	G	C	0,112952	2021-07-25	United States
M_82_T	M	82	SRR15433767	26767	T	C	1	2021-07-25	United States
ORF7a_82_A	ORF7a	82	SRR15433767	27638	T	C	1	2021-07-25	United States
ORF7a_120_I	ORF7a	120	SRR15433767	27752	C	T	1	2021-07-25	United States
ORF7b_40_I	ORF7b	40	SRR15433767	27874	C	T	0,998858	2021-07-25	United States
ORF8_118_NA	ORF8	118	SRR15433767	28247	A	-GATTTC	0,994232	2021-07-25	United States
N_63_G	N	63	SRR15433767	28461	A	G	0,999182	2021-07-25	United States
N_377_Y	N	377	SRR15433767	29402	G	T	1	2021-07-25	United States
ORF1ab_1306_S	ORF1ab	1306	SRR15433768	4181	G	T	0,998206	2021-07-25	United States
ORF1ab_2046_L	ORF1ab	2046	SRR15433768	6402	C	T	0,998129	2021-07-25	United States
ORF1ab_2287_S	ORF1ab	2287	SRR15433768	7124	C	T	1	2021-07-25	United States
ORF1ab_2930_L	ORF1ab	2930	SRR15433768	9053	G	T	1	2021-07-25	United States
ORF1ab_3255_I	ORF1ab	3255	SRR15433768	10029	C	T	0,999047	2021-07-25	United States
ORF1ab_3646_A	ORF1ab	3646	SRR15433768	11201	A	G	0,998393	2021-07-25	United States
ORF1ab_314_L	ORF1ab	314	SRR15433768	14408	C	T	1	2021-07-25	United States
ORF1ab_662_S	ORF1ab	662	SRR15433768	15451	G	A	0,999403	2021-07-25	United States
ORF1ab_1000_L	ORF1ab	1000	SRR15433768	16466	C	T	0,999444	2021-07-25	United States
ORF1ab_1918_V	ORF1ab	1918	SRR15433768	19220	C	T	0,999103	2021-07-25	United States
S_19_R	S	19	SRR15433768	21618	C	G	1	2021-07-25	United States
S_95_I	S	95	SRR15433768	21846	C	T	1	2021-07-25	United States
S_142_D	S	142	SRR15433768	21987	G	A	1	2021-07-25	United States
S_156_NA	S	156	SRR15433768	22028	G	-AGTTCA	0,997396	2021-07-25	United States
S_452_R	S	452	SRR15433768	22917	T	G	1	2021-07-25	United States
S_478_K	S	478	SRR15433768	22995	C	A	1	2021-07-25	United States
S_614_G	S	614	SRR15433768	23403	A	G	0,999877	2021-07-25	United States
S_681_R	S	681	SRR15433768	23604	C	G	0,962695	2021-07-25	United States
S_950_N	S	950	SRR15433768	24410	G	A	0,99841	2021-07-25	United States
ORF3a_26_L	ORF3a	26	SRR15433768	25469	C	T	0,999264	2021-07-25	United States
ORF3a_174_A	ORF3a	174	SRR15433768	25913	G	C	0,0917793	2021-07-25	United States
M_2_V	M	2	SRR15433768	26527	C	T	0,998668	2021-07-25	United States
M_82_T	M	82	SRR15433768	26767	T	C	0,997988	2021-07-25	United States
ORF6_46_V	ORF6	46	SRR15433768	27338	A	T	0,998067	2021-07-25	United States
ORF7a_82_A	ORF7a	82	SRR15433768	27638	T	C	0,999365	2021-07-25	United States
ORF7a_120_I	ORF7a	120	SRR15433768	27752	C	T	1	2021-07-25	United States
ORF7b_40_I	ORF7b	40	SRR15433768	27874	C	T	0,997478	2021-07-25	United States
ORF8_118_NA	ORF8	118	SRR15433768	28247	A	-GATTTC	0,994185	2021-07-25	United States
N_63_G	N	63	SRR15433768	28461	A	G	0,999136	2021-07-25	United States
N_203_M	N	203	SRR15433768	28881	G	T	1	2021-07-25	United States
N_215_C	N	215	SRR15433768	28916	G	T	0,998891	2021-07-25	United States
N_377_Y	N	377	SRR15433768	29402	G	T	1	2021-07-25	United States
ORF1ab_271_L	ORF1ab	271	SRR15433769	1077	C	T	0,981025	2021-07-25	United States
ORF1ab_1306_S	ORF1ab	1306	SRR15433769	4181	G	T	0,995775	2021-07-25	United States
ORF1ab_2046_L	ORF1ab	2046	SRR15433769	6402	C	T	0,997061	2021-07-25	United States
ORF1ab_2287_S	ORF1ab	2287	SRR15433769	7124	C	T	0,995835	2021-07-25	United States
ORF1ab_2400_I	ORF1ab	2400	SRR15433769	7463	G	A	0,117445	2021-07-25	United States
ORF1ab_2529_V	ORF1ab	2529	SRR15433769	7851	C	T	0,991793	2021-07-25	United States
ORF1ab_2930_L	ORF1ab	2930	SRR15433769	9053	G	T	0,997863	2021-07-25	United States
ORF1ab_3255_I	ORF1ab	3255	SRR15433769	10029	C	T	0,999226	2021-07-25	United States
ORF1ab_3646_A	ORF1ab	3646	SRR15433769	11201	A	G	0,997189	2021-07-25	United States
ORF1ab_3749_I	ORF1ab	3749	SRR15433769	11511	C	T	0,365566	2021-07-25	United States
ORF1ab_314_L	ORF1ab	314	SRR15433769	14408	C	T	0,999774	2021-07-25	United States
ORF1ab_662_S	ORF1ab	662	SRR15433769	15451	G	A	0,999077	2021-07-25	United States
ORF1ab_1000_L	ORF1ab	1000	SRR15433769	16466	C	T	0,999501	2021-07-25	United States
ORF1ab_1918_V	ORF1ab	1918	SRR15433769	19220	C	T	0,994869	2021-07-25	United States
S_19_R	S	19	SRR15433769	21618	C	G	1	2021-07-25	United States
S_452_R	S	452	SRR15433769	22917	T	G	0,999071	2021-07-25	United States
S_478_K	S	478	SRR15433769	22995	C	A	0,998115	2021-07-25	United States
S_614_G	S	614	SRR15433769	23403	A	G	1	2021-07-25	United States
S_681_R	S	681	SRR15433769	23604	C	G	0,999246	2021-07-25	United States
S_950_N	S	950	SRR15433769	24410	G	A	0,998834	2021-07-25	United States
ORF3a_26_L	ORF3a	26	SRR15433769	25469	C	T	0,99933	2021-07-25	United States
ORF3a_49_C	ORF3a	49	SRR15433769	25537	G	T	0,987022	2021-07-25	United States
M_82_T	M	82	SRR15433769	26767	T	C	0,999181	2021-07-25	United States
ORF7a_82_A	ORF7a	82	SRR15433769	27638	T	C	0,997945	2021-07-25	United States
ORF7a_120_I	ORF7a	120	SRR15433769	27752	C	T	0,997955	2021-07-25	United States
ORF7b_40_I	ORF7b	40	SRR15433769	27874	C	T	0,99603	2021-07-25	United States
ORF8_118_NA	ORF8	118	SRR15433769	28247	A	-GATTTC	0,994142	2021-07-25	United States
N_63_G	N	63	SRR15433769	28461	A	G	0,998584	2021-07-25	United States
N_203_M	N	203	SRR15433769	28881	G	T	0,998918	2021-07-25	United States
N_215_C	N	215	SRR15433769	28916	G	T	0,997845	2021-07-25	United States
N_377_Y	N	377	SRR15433769	29402	G	T	1	2021-07-25	United States
ORF1ab_519_S	ORF1ab	519	SRR15433770	1820	G	A	0,963948	2021-07-24	United States
ORF1ab_1640_L	ORF1ab	1640	SRR15433770	5184	C	T	0,607843	2021-07-24	United States
ORF1ab_2622_N	ORF1ab	2622	SRR15433770	8131	G	T	0,956557	2021-07-24	United States
ORF1ab_3209_V	ORF1ab	3209	SRR15433770	9891	C	T	0,93007	2021-07-24	United States
ORF1ab_3255_I	ORF1ab	3255	SRR15433770	10029	C	T	0,0680272	2021-07-24	United States
ORF1ab_3718_A	ORF1ab	3718	SRR15433770	11418	T	C	0,975728	2021-07-24	United States
ORF1ab_3750_I	ORF1ab	3750	SRR15433770	11514	C	T	0,97557	2021-07-24	United States
ORF1ab_3_S	ORF1ab	3	SRR15433770	13474	T	A	0,939421	2021-07-24	United States
ORF1ab_314_L	ORF1ab	314	SRR15433770	14408	C	T	1	2021-07-24	United States
ORF1ab_662_S	ORF1ab	662	SRR15433770	15451	G	A	0,999476	2021-07-24	United States
ORF1ab_1000_L	ORF1ab	1000	SRR15433770	16466	C	T	0,998668	2021-07-24	United States
S_19_R	S	19	SRR15433770	21618	C	G	1	2021-07-24	United States
S_156_NA	S	156	SRR15433770	22028	G	-AGTTCA	0,984	2021-07-24	United States
S_222_V	S	222	SRR15433770	22227	C	T	0,860656	2021-07-24	United States
S_452_R	S	452	SRR15433770	22917	T	G	1	2021-07-24	United States
S_478_K	S	478	SRR15433770	22995	C	A	1	2021-07-24	United States
S_614_G	S	614	SRR15433770	23403	A	G	1	2021-07-24	United States
S_681_R	S	681	SRR15433770	23604	C	G	0,999427	2021-07-24	United States
S_950_N	S	950	SRR15433770	24410	G	A	0,99791	2021-07-24	United States
S_1101_Y	S	1101	SRR15433770	24863	C	T	0,0524109	2021-07-24	United States
ORF3a_22_Y	ORF3a	22	SRR15433770	25456	G	T	0,969048	2021-07-24	United States
ORF3a_26_L	ORF3a	26	SRR15433770	25469	C	T	0,996424	2021-07-24	United States
ORF3a_174_A	ORF3a	174	SRR15433770	25913	G	C	0,257396	2021-07-24	United States
M_82_T	M	82	SRR15433770	26767	T	C	1	2021-07-24	United States
ORF8_67_F	ORF8	67	SRR15433770	28093	C	T	0,972129	2021-07-24	United States
ORF8_118_NA	ORF8	118	SRR15433770	28247	A	-GATTTC	0,994135	2021-07-24	United States
N_63_G	N	63	SRR15433770	28461	A	G	0,997958	2021-07-24	United States
ORF1ab_1306_S	ORF1ab	1306	SRR15433771	4181	G	T	0,998906	2021-07-25	United States
ORF1ab_2046_L	ORF1ab	2046	SRR15433771	6402	C	T	0,998648	2021-07-25	United States
ORF1ab_2287_S	ORF1ab	2287	SRR15433771	7124	C	T	0,997648	2021-07-25	United States
ORF1ab_2930_L	ORF1ab	2930	SRR15433771	9053	G	T	0,996043	2021-07-25	United States
ORF1ab_3255_I	ORF1ab	3255	SRR15433771	10029	C	T	0,998249	2021-07-25	United States
ORF1ab_3646_A	ORF1ab	3646	SRR15433771	11201	A	G	0,996874	2021-07-25	United States
ORF1ab_314_L	ORF1ab	314	SRR15433771	14408	C	T	0,999739	2021-07-25	United States
ORF1ab_662_S	ORF1ab	662	SRR15433771	15451	G	A	0,998519	2021-07-25	United States
ORF1ab_1000_L	ORF1ab	1000	SRR15433771	16466	C	T	0,999508	2021-07-25	United States
ORF1ab_1918_V	ORF1ab	1918	SRR15433771	19220	C	T	0,998461	2021-07-25	United States
S_19_R	S	19	SRR15433771	21618	C	G	0,998516	2021-07-25	United States
S_112_L	S	112	SRR15433771	21897	C	T	0,984127	2021-07-25	United States
S_142_D	S	142	SRR15433771	21987	G	A	0,989529	2021-07-25	United States
S_156_NA	S	156	SRR15433771	22028	G	-AGTTCA	0,999041	2021-07-25	United States
S_452_R	S	452	SRR15433771	22917	T	G	0,999037	2021-07-25	United States
S_478_K	S	478	SRR15433771	22995	C	A	0,999015	2021-07-25	United States
S_614_G	S	614	SRR15433771	23403	A	G	1	2021-07-25	United States
S_681_R	S	681	SRR15433771	23604	C	G	0,999814	2021-07-25	United States
S_950_N	S	950	SRR15433771	24410	G	A	0,998254	2021-07-25	United States
ORF3a_26_L	ORF3a	26	SRR15433771	25469	C	T	0,998969	2021-07-25	United States
ORF3a_174_A	ORF3a	174	SRR15433771	25913	G	C	0,0641392	2021-07-25	United States
ORF3a_239_Q	ORF3a	239	SRR15433771	26107	G	C	0,995343	2021-07-25	United States
M_82_T	M	82	SRR15433771	26767	T	C	0,999656	2021-07-25	United States
ORF7a_82_A	ORF7a	82	SRR15433771	27638	T	C	0,999503	2021-07-25	United States
ORF7a_120_I	ORF7a	120	SRR15433771	27752	C	T	0,999502	2021-07-25	United States
ORF7b_40_I	ORF7b	40	SRR15433771	27874	C	T	0,999188	2021-07-25	United States
ORF8_118_NA	ORF8	118	SRR15433771	28247	A	-GATTTC	0,994788	2021-07-25	United States
N_63_G	N	63	SRR15433771	28461	A	G	0,999405	2021-07-25	United States
N_203_M	N	203	SRR15433771	28881	G	T	0,999519	2021-07-25	United States
N_215_C	N	215	SRR15433771	28916	G	T	0,996644	2021-07-25	United States
N_377_Y	N	377	SRR15433771	29402	G	T	1	2021-07-25	United States
ORF1ab_869_K	ORF1ab	869	SRR15433772	2872	T	A	0,963119	2021-07-25	United States
ORF1ab_1542_I	ORF1ab	1542	SRR15433772	4890	C	T	0,964222	2021-07-25	United States
ORF1ab_1640_L	ORF1ab	1640	SRR15433772	5184	C	T	0,963415	2021-07-25	United States
ORF1ab_2115_S	ORF1ab	2115	SRR15433772	6610	A	C	0,961783	2021-07-25	United States
ORF1ab_3209_V	ORF1ab	3209	SRR15433772	9891	C	T	0,962509	2021-07-25	United States
ORF1ab_3718_A	ORF1ab	3718	SRR15433772	11418	T	C	0,958701	2021-07-25	United States
ORF1ab_3750_I	ORF1ab	3750	SRR15433772	11514	C	T	0,957621	2021-07-25	United States
ORF1ab_314_L	ORF1ab	314	SRR15433772	14408	C	T	1	2021-07-25	United States
ORF1ab_662_S	ORF1ab	662	SRR15433772	15451	G	A	0,998347	2021-07-25	United States
ORF1ab_1000_L	ORF1ab	1000	SRR15433772	16466	C	T	0,998969	2021-07-25	United States
ORF1ab_2018_H	ORF1ab	2018	SRR15433772	19519	T	C	0,976428	2021-07-25	United States
S_19_R	S	19	SRR15433772	21618	C	G	1	2021-07-25	United States
S_156_NA	S	156	SRR15433772	22028	G	-AGTTCA	0,991511	2021-07-25	United States
S_222_V	S	222	SRR15433772	22227	C	T	0,926186	2021-07-25	United States
S_262_S	S	262	SRR15433772	22346	G	T	0,932051	2021-07-25	United States
S_452_R	S	452	SRR15433772	22917	T	G	0,999402	2021-07-25	United States
S_478_K	S	478	SRR15433772	22995	C	A	1	2021-07-25	United States
S_614_G	S	614	SRR15433772	23403	A	G	1	2021-07-25	United States
S_681_R	S	681	SRR15433772	23604	C	G	0,999518	2021-07-25	United States
S_950_N	S	950	SRR15433772	24410	G	A	0,998966	2021-07-25	United States
ORF3a_26_L	ORF3a	26	SRR15433772	25469	C	T	0,999169	2021-07-25	United States
M_82_T	M	82	SRR15433772	26767	T	C	0,999705	2021-07-25	United States
ORF6_56_R	ORF6	56	SRR15433772	27368	A	G	0,955164	2021-07-25	United States
ORF7a_82_A	ORF7a	82	SRR15433772	27638	T	C	1	2021-07-25	United States
ORF7a_120_I	ORF7a	120	SRR15433772	27752	C	T	0,999141	2021-07-25	United States
ORF8_118_NA	ORF8	118	SRR15433772	28247	A	-GATTTC	0,992302	2021-07-25	United States
N_63_G	N	63	SRR15433772	28461	A	G	0,997717	2021-07-25	United States
N_203_M	N	203	SRR15433772	28881	G	T	0,998477	2021-07-25	United States
N_377_Y	N	377	SRR15433772	29402	G	T	1	2021-07-25	United States
ORF1ab_1306_S	ORF1ab	1306	SRR15433774	4181	G	T	0,993729	2021-07-25	United States
ORF1ab_2046_L	ORF1ab	2046	SRR15433774	6402	C	T	0,997877	2021-07-25	United States
ORF1ab_2125_Y	ORF1ab	2125	SRR15433774	6638	C	T	0,969325	2021-07-25	United States
ORF1ab_2287_S	ORF1ab	2287	SRR15433774	7124	C	T	0,995475	2021-07-25	United States
ORF1ab_2554_V	ORF1ab	2554	SRR15433774	7926	C	T	0,981673	2021-07-25	United States
ORF1ab_2797_F	ORF1ab	2797	SRR15433774	8655	C	T	0,982567	2021-07-25	United States
ORF1ab_2930_L	ORF1ab	2930	SRR15433774	9053	G	T	0,996899	2021-07-25	United States
ORF1ab_3255_I	ORF1ab	3255	SRR15433774	10029	C	T	0,993534	2021-07-25	United States
ORF1ab_3646_A	ORF1ab	3646	SRR15433774	11201	A	G	0,995927	2021-07-25	United States
ORF1ab_183_V	ORF1ab	183	SRR15433774	14014	T	G	0,977588	2021-07-25	United States
ORF1ab_314_L	ORF1ab	314	SRR15433774	14408	C	T	1	2021-07-25	United States
ORF1ab_662_S	ORF1ab	662	SRR15433774	15451	G	A	0,999121	2021-07-25	United States
ORF1ab_1000_L	ORF1ab	1000	SRR15433774	16466	C	T	0,999382	2021-07-25	United States
ORF1ab_1087_Y	ORF1ab	1087	SRR15433774	16726	C	T	0,982587	2021-07-25	United States
ORF1ab_1918_V	ORF1ab	1918	SRR15433774	19220	C	T	0,99488	2021-07-25	United States
S_19_R	S	19	SRR15433774	21618	C	G	1	2021-07-25	United States
S_156_NA	S	156	SRR15433774	22028	G	-AGTTCA	1	2021-07-25	United States
S_452_R	S	452	SRR15433774	22917	T	G	1	2021-07-25	United States
S_478_K	S	478	SRR15433774	22995	C	A	1	2021-07-25	United States
S_614_G	S	614	SRR15433774	23403	A	G	1	2021-07-25	United States
S_681_R	S	681	SRR15433774	23604	C	G	0,998886	2021-07-25	United States
S_950_N	S	950	SRR15433774	24410	G	A	1	2021-07-25	United States
ORF3a_26_L	ORF3a	26	SRR15433774	25469	C	T	0,996885	2021-07-25	United States
M_82_T	M	82	SRR15433774	26767	T	C	1	2021-07-25	United States
ORF7a_82_A	ORF7a	82	SRR15433774	27638	T	C	1	2021-07-25	United States
ORF7a_120_I	ORF7a	120	SRR15433774	27752	C	T	1	2021-07-25	United States
ORF7b_40_I	ORF7b	40	SRR15433774	27874	C	T	0,996678	2021-07-25	United States
ORF8_60_F	ORF8	60	SRR15433774	28073	G	T	0,980066	2021-07-25	United States
ORF8_67_F	ORF8	67	SRR15433774	28093	C	T	0,978094	2021-07-25	United States
ORF8_118_NA	ORF8	118	SRR15433774	28247	A	-GATTTC	0,995347	2021-07-25	United States
N_63_G	N	63	SRR15433774	28461	A	G	0,997878	2021-07-25	United States
N_203_M	N	203	SRR15433774	28881	G	T	1	2021-07-25	United States
N_215_C	N	215	SRR15433774	28916	G	T	0,996835	2021-07-25	United States
N_377_Y	N	377	SRR15433774	29402	G	T	1	2021-07-25	United States
ORF1ab_1306_S	ORF1ab	1306	SRR15433776	4181	G	T	0,998813	2021-07-25	United States
ORF1ab_2046_L	ORF1ab	2046	SRR15433776	6402	C	T	0,998489	2021-07-25	United States
ORF1ab_2287_S	ORF1ab	2287	SRR15433776	7124	C	T	0,997794	2021-07-25	United States
ORF1ab_2930_L	ORF1ab	2930	SRR15433776	9053	G	T	0,998718	2021-07-25	United States
ORF1ab_3255_I	ORF1ab	3255	SRR15433776	10029	C	T	0,998503	2021-07-25	United States
ORF1ab_3646_A	ORF1ab	3646	SRR15433776	11201	A	G	0,998238	2021-07-25	United States
ORF1ab_314_L	ORF1ab	314	SRR15433776	14408	C	T	0,999703	2021-07-25	United States
ORF1ab_662_S	ORF1ab	662	SRR15433776	15451	G	A	0,999603	2021-07-25	United States
ORF1ab_1000_L	ORF1ab	1000	SRR15433776	16466	C	T	0,999758	2021-07-25	United States
ORF1ab_1219_S	ORF1ab	1219	SRR15433776	17122	G	T	0,996933	2021-07-25	United States
ORF1ab_1918_V	ORF1ab	1918	SRR15433776	19220	C	T	0,998346	2021-07-25	United States
S_19_R	S	19	SRR15433776	21618	C	G	1	2021-07-25	United States
S_156_NA	S	156	SRR15433776	22028	G	-AGTTCA	0,998667	2021-07-25	United States
S_452_R	S	452	SRR15433776	22917	T	G	0,998282	2021-07-25	United States
S_478_K	S	478	SRR15433776	22995	C	A	0,997403	2021-07-25	United States
S_614_G	S	614	SRR15433776	23403	A	G	1	2021-07-25	United States
S_681_R	S	681	SRR15433776	23604	C	G	0,999782	2021-07-25	United States
S_950_N	S	950	SRR15433776	24410	G	A	0,999734	2021-07-25	United States
ORF3a_26_L	ORF3a	26	SRR15433776	25469	C	T	0,999037	2021-07-25	United States
ORF3a_174_A	ORF3a	174	SRR15433776	25913	G	C	0,0520394	2021-07-25	United States
M_82_T	M	82	SRR15433776	26767	T	C	1	2021-07-25	United States
ORF7a_82_A	ORF7a	82	SRR15433776	27638	T	C	0,999397	2021-07-25	United States
ORF7a_120_I	ORF7a	120	SRR15433776	27752	C	T	0,999395	2021-07-25	United States
ORF7b_40_I	ORF7b	40	SRR15433776	27874	C	T	0,997911	2021-07-25	United States
ORF8_118_NA	ORF8	118	SRR15433776	28247	A	-GATTTC	0,994586	2021-07-25	United States
N_63_G	N	63	SRR15433776	28461	A	G	0,998513	2021-07-25	United States
N_203_M	N	203	SRR15433776	28881	G	T	0,99866	2021-07-25	United States
N_215_C	N	215	SRR15433776	28916	G	T	1	2021-07-25	United States
N_377_Y	N	377	SRR15433776	29402	G	T	1	2021-07-25	United States
ORF1ab_1306_S	ORF1ab	1306	SRR15433778	4181	G	T	0,994637	2021-07-25	United States
ORF1ab_2046_L	ORF1ab	2046	SRR15433778	6402	C	T	0,998093	2021-07-25	United States
ORF1ab_2287_S	ORF1ab	2287	SRR15433778	7124	C	T	0,995662	2021-07-25	United States
ORF1ab_2930_L	ORF1ab	2930	SRR15433778	9053	G	T	0,996947	2021-07-25	United States
ORF1ab_3255_I	ORF1ab	3255	SRR15433778	10029	C	T	0,997653	2021-07-25	United States
ORF1ab_3646_A	ORF1ab	3646	SRR15433778	11201	A	G	0,99672	2021-07-25	United States
ORF1ab_3903_A	ORF1ab	3903	SRR15433778	11973	A	C	0,983677	2021-07-25	United States
ORF1ab_314_L	ORF1ab	314	SRR15433778	14408	C	T	0,999793	2021-07-25	United States
ORF1ab_662_S	ORF1ab	662	SRR15433778	15451	G	A	0,999229	2021-07-25	United States
ORF1ab_1000_L	ORF1ab	1000	SRR15433778	16466	C	T	0,998802	2021-07-25	United States
ORF1ab_1257_V	ORF1ab	1257	SRR15433778	17236	A	G	0,984787	2021-07-25	United States
ORF1ab_1918_V	ORF1ab	1918	SRR15433778	19220	C	T	0,994362	2021-07-25	United States
S_19_R	S	19	SRR15433778	21618	C	G	0,999412	2021-07-25	United States
S_156_NA	S	156	SRR15433778	22028	G	-AGTTCA	0,995012	2021-07-25	United States
S_181_R	S	181	SRR15433778	22103	G	C	0,974619	2021-07-25	United States
S_452_R	S	452	SRR15433778	22917	T	G	0,999178	2021-07-25	United States
S_478_K	S	478	SRR15433778	22995	C	A	0,999167	2021-07-25	United States
S_614_G	S	614	SRR15433778	23403	A	G	1	2021-07-25	United States
S_681_R	S	681	SRR15433778	23604	C	G	0,999516	2021-07-25	United States
S_950_N	S	950	SRR15433778	24410	G	A	0,999498	2021-07-25	United States
ORF3a_26_L	ORF3a	26	SRR15433778	25469	C	T	1	2021-07-25	United States
M_82_T	M	82	SRR15433778	26767	T	C	0,999195	2021-07-25	United States
ORF7a_82_A	ORF7a	82	SRR15433778	27638	T	C	1	2021-07-25	United States
ORF7a_120_I	ORF7a	120	SRR15433778	27752	C	T	1	2021-07-25	United States
ORF7b_40_I	ORF7b	40	SRR15433778	27874	C	T	0,997856	2021-07-25	United States
ORF8_118_NA	ORF8	118	SRR15433778	28247	A	-GATTTC	0,994512	2021-07-25	United States
N_63_G	N	63	SRR15433778	28461	A	G	0,999141	2021-07-25	United States
N_203_M	N	203	SRR15433778	28881	G	T	0,998901	2021-07-25	United States
N_215_C	N	215	SRR15433778	28916	G	T	0,997795	2021-07-25	United States
N_377_Y	N	377	SRR15433778	29402	G	T	1	2021-07-25	United States
ORF1ab_1055_A	ORF1ab	1055	SRR15433779	3428	A	G	0,989469	2021-07-25	United States
ORF1ab_1237_K	ORF1ab	1237	SRR15433779	3974	G	A	0,991413	2021-07-25	United States
ORF1ab_1538_I	ORF1ab	1538	SRR15433779	4878	C	T	0,9853	2021-07-25	United States
ORF1ab_3090_I	ORF1ab	3090	SRR15433779	9534	C	T	0,985935	2021-07-25	United States
ORF1ab_3255_I	ORF1ab	3255	SRR15433779	10029	C	T	0,995261	2021-07-25	United States
ORF1ab_3729_R	ORF1ab	3729	SRR15433779	11451	A	G	0,988581	2021-07-25	United States
ORF1ab_4083_M	ORF1ab	4083	SRR15433779	12513	C	T	0,984798	2021-07-25	United States
ORF1ab_314_L	ORF1ab	314	SRR15433779	14408	C	T	1	2021-07-25	United States
ORF1ab_1213_Y	ORF1ab	1213	SRR15433779	17104	C	T	0,984018	2021-07-25	United States
ORF1ab_1342_S	ORF1ab	1342	SRR15433779	17491	C	T	0,988107	2021-07-25	United States
S_95_I	S	95	SRR15433779	21846	C	T	0,998896	2021-07-25	United States
S_143_NA	S	143	SRR15433779	21990	T	+TAC	0,990228	2021-07-25	United States
S_346_K	S	346	SRR15433779	22599	G	A	0,993921	2021-07-25	United States
S_484_K	S	484	SRR15433779	23012	G	A	0,98787	2021-07-25	United States
S_501_Y	S	501	SRR15433779	23063	A	T	0,988309	2021-07-25	United States
S_614_G	S	614	SRR15433779	23403	A	G	1	2021-07-25	United States
S_681_H	S	681	SRR15433779	23604	C	A	0,991748	2021-07-25	United States
S_950_N	S	950	SRR15433779	24410	G	A	0,99957	2021-07-25	United States
ORF3a_57_H	ORF3a	57	SRR15433779	25563	G	T	0,991358	2021-07-25	United States
ORF3a_174_A	ORF3a	174	SRR15433779	25913	G	C	0,0564626	2021-07-25	United States
ORF3a_255_NA	ORF3a	255	SRR15433779	26157	T	-GTTA	0,985503	2021-07-25	United States
ORF7b_39_*	ORF7b	39	SRR15433779	27870	G	T	0,988243	2021-07-25	United States
ORF8_11_K	ORF8	11	SRR15433779	27925	C	A	0,987539	2021-07-25	United States
ORF8_38_S	ORF8	38	SRR15433779	28005	C	T	0,988344	2021-07-25	United States
ORF8_67_F	ORF8	67	SRR15433779	28093	C	T	0,985846	2021-07-25	United States
ORF8_119_NA	ORF8	119	SRR15433779	28250	T	+CTG	0,984452	2021-07-25	United States
ORF8_120_NA	ORF8	120	SRR15433779	28253	C	-A	0,987201	2021-07-25	United States
N_205_I	N	205	SRR15433779	28887	C	T	0,993127	2021-07-25	United States
ORF1ab_309_L	ORF1ab	309	SRR15433781	1191	C	T	0,984196	2021-07-24	United States
ORF1ab_1640_L	ORF1ab	1640	SRR15433781	5184	C	T	0,995185	2021-07-24	United States
ORF1ab_1921_Q	ORF1ab	1921	SRR15433781	6027	C	A	0,979493	2021-07-24	United States
ORF1ab_2980_N	ORF1ab	2980	SRR15433781	9203	G	A	0,987074	2021-07-24	United States
ORF1ab_3138_S	ORF1ab	3138	SRR15433781	9678	T	C	0,988312	2021-07-24	United States
ORF1ab_3580_Q	ORF1ab	3580	SRR15433781	11005	C	A	0,981863	2021-07-24	United States
ORF1ab_314_L	ORF1ab	314	SRR15433781	14408	C	T	1	2021-07-24	United States
ORF1ab_2310_R	ORF1ab	2310	SRR15433781	20396	A	G	0,992572	2021-07-24	United States
S_3_NA	S	3	SRR15433781	21569	G	+T	0,0590254	2021-07-24	United States
S_5_F	S	5	SRR15433781	21575	C	T	0,981586	2021-07-24	United States
S_19_R	S	19	SRR15433781	21618	C	G	0,998688	2021-07-24	United States
S_156_NA	S	156	SRR15433781	22028	G	-AGTTCA	0,998261	2021-07-24	United States
S_452_R	S	452	SRR15433781	22917	T	G	0,999273	2021-07-24	United States
S_478_K	S	478	SRR15433781	22995	C	A	0,99926	2021-07-24	United States
S_484_Q	S	484	SRR15433781	23012	G	C	0,985218	2021-07-24	United States
S_614_G	S	614	SRR15433781	23403	A	G	0,999795	2021-07-24	United States
S_681_R	S	681	SRR15433781	23604	C	G	0,999242	2021-07-24	United States
S_950_N	S	950	SRR15433781	24410	G	A	0,999685	2021-07-24	United States
ORF3a_26_L	ORF3a	26	SRR15433781	25469	C	T	0,999681	2021-07-24	United States
M_82_T	M	82	SRR15433781	26767	T	C	0,99967	2021-07-24	United States
ORF7a_82_A	ORF7a	82	SRR15433781	27638	T	C	0,999375	2021-07-24	United States
ORF7a_120_I	ORF7a	120	SRR15433781	27752	C	T	1	2021-07-24	United States
ORF8_51_NA	ORF8	51	SRR15433781	28046	T	-AGAAA	0,983229	2021-07-24	United States
N_63_G	N	63	SRR15433781	28461	A	G	0,997902	2021-07-24	United States
N_203_M	N	203	SRR15433781	28881	G	T	1	2021-07-24	United States
N_377_Y	N	377	SRR15433781	29402	G	T	1	2021-07-24	United States
ORF1ab_1640_L	ORF1ab	1640	SRR15433782	5184	C	T	0,998801	2021-07-25	United States
ORF1ab_1921_L	ORF1ab	1921	SRR15433782	6027	C	T	0,993617	2021-07-25	United States
ORF1ab_3209_V	ORF1ab	3209	SRR15433782	9891	C	T	0,995146	2021-07-25	United States
ORF1ab_3718_A	ORF1ab	3718	SRR15433782	11418	T	C	0,99882	2021-07-25	United States
ORF1ab_3750_I	ORF1ab	3750	SRR15433782	11514	C	T	0,998411	2021-07-25	United States
ORF1ab_218_L	ORF1ab	218	SRR15433782	14120	C	T	0,0554435	2021-07-25	United States
ORF1ab_314_L	ORF1ab	314	SRR15433782	14408	C	T	1	2021-07-25	United States
ORF1ab_662_S	ORF1ab	662	SRR15433782	15451	G	A	0,9995	2021-07-25	United States
ORF1ab_1000_L	ORF1ab	1000	SRR15433782	16466	C	T	0,999523	2021-07-25	United States
S_19_R	S	19	SRR15433782	21618	C	G	1	2021-07-25	United States
S_142_D	S	142	SRR15433782	21987	G	A	0,991736	2021-07-25	United States
S_156_NA	S	156	SRR15433782	22028	G	-AGTTCA	1	2021-07-25	United States
S_222_V	S	222	SRR15433782	22227	C	T	0,995833	2021-07-25	United States
S_452_R	S	452	SRR15433782	22917	T	G	0,999363	2021-07-25	United States
S_478_K	S	478	SRR15433782	22995	C	A	0,999354	2021-07-25	United States
S_614_G	S	614	SRR15433782	23403	A	G	0,999691	2021-07-25	United States
S_681_R	S	681	SRR15433782	23604	C	G	0,999592	2021-07-25	United States
S_950_N	S	950	SRR15433782	24410	G	A	0,999345	2021-07-25	United States
S_1074_S	S	1074	SRR15433782	24783	A	G	0,993388	2021-07-25	United States
S_1264_L	S	1264	SRR15433782	25352	G	T	0,995987	2021-07-25	United States
ORF3a_26_L	ORF3a	26	SRR15433782	25469	C	T	0,999809	2021-07-25	United States
M_82_T	M	82	SRR15433782	26767	T	C	0,999761	2021-07-25	United States
ORF6_48_N	ORF6	48	SRR15433782	27345	A	T	0,995371	2021-07-25	United States
ORF7a_82_A	ORF7a	82	SRR15433782	27638	T	C	0,998996	2021-07-25	United States
ORF7a_120_I	ORF7a	120	SRR15433782	27752	C	T	0,998497	2021-07-25	United States
ORF8_118_NA	ORF8	118	SRR15433782	28247	A	-GATTTC	0,996545	2021-07-25	United States
N_63_G	N	63	SRR15433782	28461	A	G	0,998587	2021-07-25	United States
N_203_M	N	203	SRR15433782	28881	G	T	0,998875	2021-07-25	United States
N_377_Y	N	377	SRR15433782	29402	G	T	1	2021-07-25	United States
ORF1ab_1200_A	ORF1ab	1200	SRR15433783	3864	A	C	0,996678	2021-07-24	United States
ORF1ab_1306_S	ORF1ab	1306	SRR15433783	4181	G	T	0,997954	2021-07-24	United States
ORF1ab_2046_L	ORF1ab	2046	SRR15433783	6402	C	T	0,998959	2021-07-24	United States
ORF1ab_2287_S	ORF1ab	2287	SRR15433783	7124	C	T	0,997701	2021-07-24	United States
ORF1ab_2930_L	ORF1ab	2930	SRR15433783	9053	G	T	0,998911	2021-07-24	United States
ORF1ab_3255_I	ORF1ab	3255	SRR15433783	10029	C	T	0,998755	2021-07-24	United States
ORF1ab_3646_A	ORF1ab	3646	SRR15433783	11201	A	G	0,998176	2021-07-24	United States
ORF1ab_3731_V	ORF1ab	3731	SRR15433783	11456	A	G	0,994472	2021-07-24	United States
ORF1ab_314_L	ORF1ab	314	SRR15433783	14408	C	T	0,999657	2021-07-24	United States
ORF1ab_662_S	ORF1ab	662	SRR15433783	15451	G	A	0,999008	2021-07-24	United States
ORF1ab_1000_L	ORF1ab	1000	SRR15433783	16466	C	T	0,999231	2021-07-24	United States
ORF1ab_1918_V	ORF1ab	1918	SRR15433783	19220	C	T	0,997869	2021-07-24	United States
ORF1ab_2099_I	ORF1ab	2099	SRR15433783	19763	C	T	0,151875	2021-07-24	United States
S_19_R	S	19	SRR15433783	21618	C	G	1	2021-07-24	United States
S_156_NA	S	156	SRR15433783	22028	G	-AGTTCA	0,997691	2021-07-24	United States
S_452_R	S	452	SRR15433783	22917	T	G	0,999348	2021-07-24	United States
S_478_K	S	478	SRR15433783	22995	C	A	1	2021-07-24	United States
S_613_H	S	613	SRR15433783	23401	G	T	0,995001	2021-07-24	United States
S_614_G	S	614	SRR15433783	23403	A	G	1	2021-07-24	United States
S_681_R	S	681	SRR15433783	23604	C	G	1	2021-07-24	United States
S_950_N	S	950	SRR15433783	24410	G	A	0,999412	2021-07-24	United States
ORF3a_26_L	ORF3a	26	SRR15433783	25469	C	T	1	2021-07-24	United States
M_82_T	M	82	SRR15433783	26767	T	C	0,999544	2021-07-24	United States
ORF7a_82_A	ORF7a	82	SRR15433783	27638	T	C	1	2021-07-24	United States
ORF7a_120_I	ORF7a	120	SRR15433783	27752	C	T	1	2021-07-24	United States
ORF7b_40_I	ORF7b	40	SRR15433783	27874	C	T	0,999535	2021-07-24	United States
ORF8_118_NA	ORF8	118	SRR15433783	28247	A	-GATTTC	0,994056	2021-07-24	United States
N_63_G	N	63	SRR15433783	28461	A	G	0,999127	2021-07-24	United States
N_90_S	N	90	SRR15433783	28541	G	T	0,172831	2021-07-24	United States
N_377_Y	N	377	SRR15433783	29402	G	T	1	2021-07-24	United States
ORF1ab_309_L	ORF1ab	309	SRR15433785	1191	C	T	0,992952	2021-07-24	United States
ORF1ab_995_NA	ORF1ab	995	SRR15433785	3250	G	-GACAATCAGACAACTACTATTCAAACAATTGTTGAGGTTCAACCTCAATTAGAGATGGAACTTACACCAGTTGTTCAGACTATT	0,984226	2021-07-24	United States
ORF1ab_1640_L	ORF1ab	1640	SRR15433785	5184	C	T	0,995925	2021-07-24	United States
ORF1ab_1921_Q	ORF1ab	1921	SRR15433785	6027	C	A	0,99484	2021-07-24	United States
ORF1ab_2980_N	ORF1ab	2980	SRR15433785	9203	G	A	0,992011	2021-07-24	United States
ORF1ab_3138_S	ORF1ab	3138	SRR15433785	9678	T	C	0,989974	2021-07-24	United States
ORF1ab_3580_Q	ORF1ab	3580	SRR15433785	11005	C	A	0,99575	2021-07-24	United States
ORF1ab_314_L	ORF1ab	314	SRR15433785	14408	C	T	0,999755	2021-07-24	United States
ORF1ab_2310_R	ORF1ab	2310	SRR15433785	20396	A	G	0,996119	2021-07-24	United States
S_19_R	S	19	SRR15433785	21618	C	G	1	2021-07-24	United States
S_156_NA	S	156	SRR15433785	22028	G	-AGTTCA	0,997354	2021-07-24	United States
S_162_I	S	162	SRR15433785	22047	G	T	0,994681	2021-07-24	United States
S_452_R	S	452	SRR15433785	22917	T	G	1	2021-07-24	United States
S_478_K	S	478	SRR15433785	22995	C	A	1	2021-07-24	United States
S_614_G	S	614	SRR15433785	23403	A	G	1	2021-07-24	United States
S_681_R	S	681	SRR15433785	23604	C	G	0,998376	2021-07-24	United States
S_950_N	S	950	SRR15433785	24410	G	A	0,999572	2021-07-24	United States
ORF3a_26_L	ORF3a	26	SRR15433785	25469	C	T	0,998963	2021-07-24	United States
M_82_T	M	82	SRR15433785	26767	T	C	0,999653	2021-07-24	United States
ORF7a_82_A	ORF7a	82	SRR15433785	27638	T	C	1	2021-07-24	United States
ORF7a_120_I	ORF7a	120	SRR15433785	27752	C	T	1	2021-07-24	United States
N_63_G	N	63	SRR15433785	28461	A	G	0,999675	2021-07-24	United States
N_203_M	N	203	SRR15433785	28881	G	T	1	2021-07-24	United States
N_377_Y	N	377	SRR15433785	29402	G	T	1	2021-07-24	United States
ORF1ab_1306_S	ORF1ab	1306	SRR15433786	4181	G	T	0,996977	2021-07-24	United States
ORF1ab_2046_L	ORF1ab	2046	SRR15433786	6402	C	T	0,996906	2021-07-24	United States
ORF1ab_2287_S	ORF1ab	2287	SRR15433786	7124	C	T	0,997722	2021-07-24	United States
ORF1ab_2554_V	ORF1ab	2554	SRR15433786	7926	C	T	0,989024	2021-07-24	United States
ORF1ab_2930_L	ORF1ab	2930	SRR15433786	9053	G	T	0,996345	2021-07-24	United States
ORF1ab_3255_I	ORF1ab	3255	SRR15433786	10029	C	T	0,996094	2021-07-24	United States
ORF1ab_3646_A	ORF1ab	3646	SRR15433786	11201	A	G	0,995378	2021-07-24	United States
ORF1ab_183_V	ORF1ab	183	SRR15433786	14014	T	G	0,99373	2021-07-24	United States
ORF1ab_314_L	ORF1ab	314	SRR15433786	14408	C	T	1	2021-07-24	United States
ORF1ab_662_S	ORF1ab	662	SRR15433786	15451	G	A	0,999284	2021-07-24	United States
ORF1ab_1000_L	ORF1ab	1000	SRR15433786	16466	C	T	0,99876	2021-07-24	United States
ORF1ab_1918_V	ORF1ab	1918	SRR15433786	19220	C	T	0,995807	2021-07-24	United States
S_19_R	S	19	SRR15433786	21618	C	G	1	2021-07-24	United States
S_156_NA	S	156	SRR15433786	22028	G	-AGTTCA	0,994318	2021-07-24	United States
S_452_R	S	452	SRR15433786	22917	T	G	1	2021-07-24	United States
S_478_K	S	478	SRR15433786	22995	C	A	1	2021-07-24	United States
S_614_G	S	614	SRR15433786	23403	A	G	0,999554	2021-07-24	United States
S_681_R	S	681	SRR15433786	23604	C	G	0,998928	2021-07-24	United States
S_950_N	S	950	SRR15433786	24410	G	A	0,99801	2021-07-24	United States
ORF3a_26_L	ORF3a	26	SRR15433786	25469	C	T	0,998967	2021-07-24	United States
ORF3a_269_M	ORF3a	269	SRR15433786	26198	C	T	0,990167	2021-07-24	United States
M_82_T	M	82	SRR15433786	26767	T	C	0,998617	2021-07-24	United States
ORF7a_82_A	ORF7a	82	SRR15433786	27638	T	C	0,999087	2021-07-24	United States
ORF7a_120_I	ORF7a	120	SRR15433786	27752	C	T	0,999545	2021-07-24	United States
ORF7b_40_I	ORF7b	40	SRR15433786	27874	C	T	0,999669	2021-07-24	United States
ORF8_118_NA	ORF8	118	SRR15433786	28247	A	-GATTTC	0,994076	2021-07-24	United States
N_63_G	N	63	SRR15433786	28461	A	G	0,998842	2021-07-24	United States
N_203_M	N	203	SRR15433786	28881	G	T	0,998205	2021-07-24	United States
N_215_C	N	215	SRR15433786	28916	G	T	0,995826	2021-07-24	United States
N_377_Y	N	377	SRR15433786	29402	G	T	0,998848	2021-07-24	United States
ORF1ab_1206_T	ORF1ab	1206	SRR15433787	3882	T	C	0,986656	2021-07-24	United States
ORF1ab_1640_L	ORF1ab	1640	SRR15433787	5184	C	T	0,994619	2021-07-24	United States
ORF1ab_3209_V	ORF1ab	3209	SRR15433787	9891	C	T	0,991807	2021-07-24	United States
ORF1ab_3718_A	ORF1ab	3718	SRR15433787	11418	T	C	0,989478	2021-07-24	United States
ORF1ab_3750_I	ORF1ab	3750	SRR15433787	11514	C	T	0,988385	2021-07-24	United States
ORF1ab_314_L	ORF1ab	314	SRR15433787	14408	C	T	0,999827	2021-07-24	United States
ORF1ab_662_S	ORF1ab	662	SRR15433787	15451	G	A	0,999	2021-07-24	United States
ORF1ab_1000_L	ORF1ab	1000	SRR15433787	16466	C	T	0,999685	2021-07-24	United States
S_19_R	S	19	SRR15433787	21618	C	G	1	2021-07-24	United States
S_156_NA	S	156	SRR15433787	22028	G	-AGTTCA	1	2021-07-24	United States
S_222_V	S	222	SRR15433787	22227	C	T	0,989474	2021-07-24	United States
S_452_R	S	452	SRR15433787	22917	T	G	0,999274	2021-07-24	United States
S_478_K	S	478	SRR15433787	22995	C	A	0,999265	2021-07-24	United States
S_614_G	S	614	SRR15433787	23403	A	G	1	2021-07-24	United States
S_681_R	S	681	SRR15433787	23604	C	G	0,999157	2021-07-24	United States
S_950_N	S	950	SRR15433787	24410	G	A	0,999668	2021-07-24	United States
S_1264_L	S	1264	SRR15433787	25352	G	T	0,991225	2021-07-24	United States
ORF3a_26_L	ORF3a	26	SRR15433787	25469	C	T	0,999698	2021-07-24	United States
ORF3a_185_H	ORF3a	185	SRR15433787	25947	G	T	0,990191	2021-07-24	United States
M_82_T	M	82	SRR15433787	26767	T	C	1	2021-07-24	United States
ORF6_48_N	ORF6	48	SRR15433787	27345	A	T	0,982246	2021-07-24	United States
ORF7a_82_A	ORF7a	82	SRR15433787	27638	T	C	1	2021-07-24	United States
ORF7a_120_I	ORF7a	120	SRR15433787	27752	C	T	0,999116	2021-07-24	United States
ORF8_118_NA	ORF8	118	SRR15433787	28247	A	-GATTTC	0,992973	2021-07-24	United States
N_63_G	N	63	SRR15433787	28461	A	G	0,999077	2021-07-24	United States
N_203_M	N	203	SRR15433787	28881	G	T	1	2021-07-24	United States
N_377_Y	N	377	SRR15433787	29402	G	T	1	2021-07-24	United States
ORF1ab_1306_S	ORF1ab	1306	SRR15433797	4181	G	T	0,991722	2021-08-04	United States
ORF1ab_2046_L	ORF1ab	2046	SRR15433797	6402	C	T	0,203016	2021-08-04	United States
ORF1ab_2287_S	ORF1ab	2287	SRR15433797	7124	C	T	0,99863	2021-08-04	United States
ORF1ab_2930_L	ORF1ab	2930	SRR15433797	9053	G	T	0,99359	2021-08-04	United States
ORF1ab_3255_I	ORF1ab	3255	SRR15433797	10029	C	T	0,304348	2021-08-04	United States
ORF1ab_3646_A	ORF1ab	3646	SRR15433797	11201	A	G	0,920335	2021-08-04	United States
ORF1ab_314_L	ORF1ab	314	SRR15433797	14408	C	T	0,25371	2021-08-04	United States
ORF1ab_662_S	ORF1ab	662	SRR15433797	15451	G	A	0,747871	2021-08-04	United States
ORF1ab_1000_L	ORF1ab	1000	SRR15433797	16466	C	T	1	2021-08-04	United States
ORF1ab_1257_V	ORF1ab	1257	SRR15433797	17236	A	G	0,987	2021-08-04	United States
ORF1ab_1427_H	ORF1ab	1427	SRR15433797	17747	C	A	0,93945	2021-08-04	United States
ORF1ab_1748_C	ORF1ab	1748	SRR15433797	18710	A	G	0,935743	2021-08-04	United States
ORF1ab_1918_V	ORF1ab	1918	SRR15433797	19220	C	T	0,990722	2021-08-04	United States
ORF1ab_2090_Y	ORF1ab	2090	SRR15433797	19735	G	T	0,627688	2021-08-04	United States
S_19_R	S	19	SRR15433797	21618	C	G	0,870034	2021-08-04	United States
S_452_R	S	452	SRR15433797	22917	T	G	1	2021-08-04	United States
S_478_K	S	478	SRR15433797	22995	C	A	0,935484	2021-08-04	United States
S_614_G	S	614	SRR15433797	23403	A	G	1	2021-08-04	United States
S_681_R	S	681	SRR15433797	23604	C	G	1	2021-08-04	United States
S_950_N	S	950	SRR15433797	24410	G	A	1	2021-08-04	United States
ORF3a_26_L	ORF3a	26	SRR15433797	25469	C	T	1	2021-08-04	United States
M_82_T	M	82	SRR15433797	26767	T	C	0,991568	2021-08-04	United States
ORF7a_82_A	ORF7a	82	SRR15433797	27638	T	C	1	2021-08-04	United States
ORF7a_120_I	ORF7a	120	SRR15433797	27752	C	T	1	2021-08-04	United States
ORF7b_40_I	ORF7b	40	SRR15433797	27874	C	T	0,457692	2021-08-04	United States
ORF8_118_NA	ORF8	118	SRR15433797	28247	A	-GATTTC	0,997264	2021-08-04	United States
N_63_G	N	63	SRR15433797	28461	A	G	1	2021-08-04	United States
N_203_M	N	203	SRR15433797	28881	G	T	1	2021-08-04	United States
N_215_C	N	215	SRR15433797	28916	G	T	0,996212	2021-08-04	United States
N_377_Y	N	377	SRR15433797	29402	G	T	1	2021-08-04	United States
ORF1ab_1306_S	ORF1ab	1306	SRR15433798	4181	G	T	0,992248	2021-08-04	United States
ORF1ab_2046_L	ORF1ab	2046	SRR15433798	6402	C	T	0,8065	2021-08-04	United States
ORF1ab_2287_S	ORF1ab	2287	SRR15433798	7124	C	T	0,993056	2021-08-04	United States
ORF1ab_2355_S	ORF1ab	2355	SRR15433798	7328	G	T	0,104	2021-08-04	United States
ORF1ab_2930_L	ORF1ab	2930	SRR15433798	9053	G	T	0,974943	2021-08-04	United States
ORF1ab_3079_V	ORF1ab	3079	SRR15433798	9501	C	T	0,931275	2021-08-04	United States
ORF1ab_3255_I	ORF1ab	3255	SRR15433798	10029	C	T	0,249148	2021-08-04	United States
ORF1ab_3646_A	ORF1ab	3646	SRR15433798	11201	A	G	0,920023	2021-08-04	United States
ORF1ab_314_L	ORF1ab	314	SRR15433798	14408	C	T	0,384402	2021-08-04	United States
ORF1ab_662_S	ORF1ab	662	SRR15433798	15451	G	A	0,817276	2021-08-04	United States
ORF1ab_1000_L	ORF1ab	1000	SRR15433798	16466	C	T	0,997962	2021-08-04	United States
ORF1ab_1182_L	ORF1ab	1182	SRR15433798	17012	C	T	0,0514019	2021-08-04	United States
ORF1ab_1257_V	ORF1ab	1257	SRR15433798	17236	A	G	0,969828	2021-08-04	United States
ORF1ab_1918_V	ORF1ab	1918	SRR15433798	19220	C	T	0,991838	2021-08-04	United States
S_19_R	S	19	SRR15433798	21618	C	G	0,785249	2021-08-04	United States
S_142_D	S	142	SRR15433798	21987	G	A	1	2021-08-04	United States
S_156_NA	S	156	SRR15433798	22028	G	-AGTTCA	0,997253	2021-08-04	United States
S_452_R	S	452	SRR15433798	22917	T	G	1	2021-08-04	United States
S_478_K	S	478	SRR15433798	22995	C	A	0,643725	2021-08-04	United States
S_614_G	S	614	SRR15433798	23403	A	G	1	2021-08-04	United States
S_681_R	S	681	SRR15433798	23604	C	G	1	2021-08-04	United States
S_950_N	S	950	SRR15433798	24410	G	A	1	2021-08-04	United States
ORF3a_26_L	ORF3a	26	SRR15433798	25469	C	T	0,999843	2021-08-04	United States
M_82_T	M	82	SRR15433798	26767	T	C	0,994002	2021-08-04	United States
ORF7a_82_A	ORF7a	82	SRR15433798	27638	T	C	0,998696	2021-08-04	United States
ORF7a_120_I	ORF7a	120	SRR15433798	27752	C	T	1	2021-08-04	United States
ORF7b_40_I	ORF7b	40	SRR15433798	27874	C	T	0,63578	2021-08-04	United States
ORF8_118_NA	ORF8	118	SRR15433798	28247	A	-GATTTC	0,996013	2021-08-04	United States
N_63_G	N	63	SRR15433798	28461	A	G	0,997497	2021-08-04	United States
N_203_M	N	203	SRR15433798	28881	G	T	1	2021-08-04	United States
N_215_C	N	215	SRR15433798	28916	G	T	0,986694	2021-08-04	United States
N_377_Y	N	377	SRR15433798	29402	G	T	0,999454	2021-08-04	United States
N_415_G	N	415	SRR15433798	29517	A	G	0,189109	2021-08-04	United States
ORF1ab_309_L	ORF1ab	309	SRR15433799	1191	C	T	0,840082	2021-08-04	United States
ORF1ab_538_A	ORF1ab	538	SRR15433799	1877	T	G	0,0591437	2021-08-04	United States
ORF1ab_1640_L	ORF1ab	1640	SRR15433799	5184	C	T	0,905941	2021-08-04	United States
ORF1ab_3209_V	ORF1ab	3209	SRR15433799	9891	C	T	0,982138	2021-08-04	United States
ORF1ab_3718_A	ORF1ab	3718	SRR15433799	11418	T	C	0,978451	2021-08-04	United States
ORF1ab_3862_I	ORF1ab	3862	SRR15433799	11851	G	T	0,916098	2021-08-04	United States
ORF1ab_314_L	ORF1ab	314	SRR15433799	14408	C	T	0,327939	2021-08-04	United States
ORF1ab_662_S	ORF1ab	662	SRR15433799	15451	G	A	0,769584	2021-08-04	United States
ORF1ab_1000_L	ORF1ab	1000	SRR15433799	16466	C	T	1	2021-08-04	United States
ORF1ab_1156_I	ORF1ab	1156	SRR15433799	16935	G	T	0,731058	2021-08-04	United States
ORF1ab_1570_L	ORF1ab	1570	SRR15433799	18176	C	T	0,962862	2021-08-04	United States
ORF1ab_1918_V	ORF1ab	1918	SRR15433799	19220	C	T	0,0511395	2021-08-04	United States
S_19_R	S	19	SRR15433799	21618	C	G	0,910107	2021-08-04	United States
S_233_V	S	233	SRR15433799	22259	A	G	0,934426	2021-08-04	United States
S_452_R	S	452	SRR15433799	22917	T	G	0,99435	2021-08-04	United States
S_478_K	S	478	SRR15433799	22995	C	A	0,930233	2021-08-04	United States
S_614_G	S	614	SRR15433799	23403	A	G	1	2021-08-04	United States
S_681_R	S	681	SRR15433799	23604	C	G	1	2021-08-04	United States
S_950_N	S	950	SRR15433799	24410	G	A	1	2021-08-04	United States
S_1141_W	S	1141	SRR15433799	24984	T	G	0,259053	2021-08-04	United States
ORF3a_26_L	ORF3a	26	SRR15433799	25469	C	T	1	2021-08-04	United States
M_82_T	M	82	SRR15433799	26767	T	C	0,994778	2021-08-04	United States
ORF7a_82_A	ORF7a	82	SRR15433799	27638	T	C	1	2021-08-04	United States
ORF7a_116_F	ORF7a	116	SRR15433799	27739	C	T	0,873874	2021-08-04	United States
ORF7a_120_I	ORF7a	120	SRR15433799	27752	C	T	1	2021-08-04	United States
ORF8_118_NA	ORF8	118	SRR15433799	28247	A	-GATTTC	0,995601	2021-08-04	United States
N_49_I	N	49	SRR15433799	28419	C	T	0,682579	2021-08-04	United States
N_63_G	N	63	SRR15433799	28461	A	G	0,999222	2021-08-04	United States
N_203_M	N	203	SRR15433799	28881	G	T	1	2021-08-04	United States
N_377_Y	N	377	SRR15433799	29402	G	T	1	2021-08-04	United States
ORF1ab_599_V	ORF1ab	599	SRR15433800	2061	C	T	0,972032	2021-08-04	United States
ORF1ab_1306_S	ORF1ab	1306	SRR15433800	4181	G	T	0,995995	2021-08-04	United States
ORF1ab_2046_L	ORF1ab	2046	SRR15433800	6402	C	T	0,664122	2021-08-04	United States
ORF1ab_2154_I	ORF1ab	2154	SRR15433800	6726	C	T	0,971664	2021-08-04	United States
ORF1ab_2287_S	ORF1ab	2287	SRR15433800	7124	C	T	0,999303	2021-08-04	United States
ORF1ab_2355_S	ORF1ab	2355	SRR15433800	7328	G	T	0,0865801	2021-08-04	United States
ORF1ab_2930_L	ORF1ab	2930	SRR15433800	9053	G	T	0,991037	2021-08-04	United States
ORF1ab_3255_I	ORF1ab	3255	SRR15433800	10029	C	T	0,212714	2021-08-04	United States
ORF1ab_3646_A	ORF1ab	3646	SRR15433800	11201	A	G	0,91914	2021-08-04	United States
ORF1ab_314_L	ORF1ab	314	SRR15433800	14408	C	T	0,192095	2021-08-04	United States
ORF1ab_662_S	ORF1ab	662	SRR15433800	15451	G	A	0,761414	2021-08-04	United States
ORF1ab_1000_L	ORF1ab	1000	SRR15433800	16466	C	T	0,999842	2021-08-04	United States
ORF1ab_1918_V	ORF1ab	1918	SRR15433800	19220	C	T	0,994844	2021-08-04	United States
S_19_R	S	19	SRR15433800	21618	C	G	0,798188	2021-08-04	United States
S_95_I	S	95	SRR15433800	21846	C	T	1	2021-08-04	United States
S_142_D	S	142	SRR15433800	21987	G	A	0,998172	2021-08-04	United States
S_156_NA	S	156	SRR15433800	22028	G	-AGTTCA	1	2021-08-04	United States
S_452_R	S	452	SRR15433800	22917	T	G	1	2021-08-04	United States
S_478_K	S	478	SRR15433800	22995	C	A	0,762728	2021-08-04	United States
S_614_G	S	614	SRR15433800	23403	A	G	1	2021-08-04	United States
S_681_R	S	681	SRR15433800	23604	C	G	1	2021-08-04	United States
S_950_N	S	950	SRR15433800	24410	G	A	1	2021-08-04	United States
S_1104_L	S	1104	SRR15433800	24872	G	T	0,954603	2021-08-04	United States
ORF3a_26_L	ORF3a	26	SRR15433800	25469	C	T	1	2021-08-04	United States
ORF3a_99_S	ORF3a	99	SRR15433800	25687	G	T	0,839112	2021-08-04	United States
M_82_T	M	82	SRR15433800	26767	T	C	0,992521	2021-08-04	United States
ORF7a_82_A	ORF7a	82	SRR15433800	27638	T	C	0,999198	2021-08-04	United States
ORF7a_120_I	ORF7a	120	SRR15433800	27752	C	T	1	2021-08-04	United States
ORF7b_40_I	ORF7b	40	SRR15433800	27874	C	T	0,578378	2021-08-04	United States
ORF8_118_NA	ORF8	118	SRR15433800	28247	A	-GATTTC	0,99698	2021-08-04	United States
N_63_G	N	63	SRR15433800	28461	A	G	0,999805	2021-08-04	United States
N_203_M	N	203	SRR15433800	28881	G	T	1	2021-08-04	United States
N_215_C	N	215	SRR15433800	28916	G	T	0,997022	2021-08-04	United States
N_377_Y	N	377	SRR15433800	29402	G	T	0,999419	2021-08-04	United States
ORF1ab_669_N	ORF1ab	669	SRR15433801	2272	G	C	0,996406	2021-08-04	United States
ORF1ab_1306_S	ORF1ab	1306	SRR15433801	4181	G	T	0,99733	2021-08-04	United States
ORF1ab_2046_L	ORF1ab	2046	SRR15433801	6402	C	T	0,617032	2021-08-04	United States
ORF1ab_2287_S	ORF1ab	2287	SRR15433801	7124	C	T	0,999628	2021-08-04	United States
ORF1ab_2355_S	ORF1ab	2355	SRR15433801	7328	G	T	0,0552486	2021-08-04	United States
ORF1ab_2388_S	ORF1ab	2388	SRR15433801	7427	G	T	0,998321	2021-08-04	United States
ORF1ab_2930_L	ORF1ab	2930	SRR15433801	9053	G	T	0,992987	2021-08-04	United States
ORF1ab_3255_I	ORF1ab	3255	SRR15433801	10029	C	T	0,259335	2021-08-04	United States
ORF1ab_3646_A	ORF1ab	3646	SRR15433801	11201	A	G	0,904936	2021-08-04	United States
ORF1ab_3714_A	ORF1ab	3714	SRR15433801	11406	T	C	0,996628	2021-08-04	United States
ORF1ab_314_L	ORF1ab	314	SRR15433801	14408	C	T	0,328472	2021-08-04	United States
ORF1ab_520_V	ORF1ab	520	SRR15433801	15026	C	T	0,99274	2021-08-04	United States
ORF1ab_662_S	ORF1ab	662	SRR15433801	15451	G	A	0,791857	2021-08-04	United States
ORF1ab_1000_L	ORF1ab	1000	SRR15433801	16466	C	T	0,999675	2021-08-04	United States
ORF1ab_1918_V	ORF1ab	1918	SRR15433801	19220	C	T	0,997304	2021-08-04	United States
S_19_R	S	19	SRR15433801	21618	C	G	0,797659	2021-08-04	United States
S_142_D	S	142	SRR15433801	21987	G	A	1	2021-08-04	United States
S_156_NA	S	156	SRR15433801	22028	G	-AGTTCA	0,996473	2021-08-04	United States
S_258_L	S	258	SRR15433801	22335	G	T	0,998039	2021-08-04	United States
S_417_N	S	417	SRR15433801	22813	G	T	1	2021-08-04	United States
S_452_R	S	452	SRR15433801	22917	T	G	1	2021-08-04	United States
S_478_K	S	478	SRR15433801	22995	C	A	0,757843	2021-08-04	United States
S_614_G	S	614	SRR15433801	23403	A	G	0,999035	2021-08-04	United States
S_681_R	S	681	SRR15433801	23604	C	G	0,999026	2021-08-04	United States
S_950_N	S	950	SRR15433801	24410	G	A	0,999343	2021-08-04	United States
S_1162_L	S	1162	SRR15433801	25047	C	T	0,994483	2021-08-04	United States
ORF3a_26_L	ORF3a	26	SRR15433801	25469	C	T	0,999908	2021-08-04	United States
ORF3a_53_F	ORF3a	53	SRR15433801	25549	C	T	0,857837	2021-08-04	United States
ORF3a_222_Y	ORF3a	222	SRR15433801	26056	G	T	0,996135	2021-08-04	United States
M_29_F	M	29	SRR15433801	26607	C	T	0,990272	2021-08-04	United States
M_82_T	M	82	SRR15433801	26767	T	C	0,99458	2021-08-04	United States
ORF7a_82_A	ORF7a	82	SRR15433801	27638	T	C	1	2021-08-04	United States
ORF7a_120_I	ORF7a	120	SRR15433801	27752	C	T	1	2021-08-04	United States
ORF7b_40_I	ORF7b	40	SRR15433801	27874	C	T	0,640984	2021-08-04	United States
ORF8_118_NA	ORF8	118	SRR15433801	28247	A	-GATTTC	0,996283	2021-08-04	United States
N_63_G	N	63	SRR15433801	28461	A	G	1	2021-08-04	United States
N_203_M	N	203	SRR15433801	28881	G	T	0,999788	2021-08-04	United States
N_215_C	N	215	SRR15433801	28916	G	T	0,99812	2021-08-04	United States
N_377_Y	N	377	SRR15433801	29402	G	T	0,999222	2021-08-04	United States
ORF1ab_1306_S	ORF1ab	1306	SRR15433807	4181	G	T	0,998387	2021-08-04	United States
ORF1ab_1397_V	ORF1ab	1397	SRR15433807	4455	C	T	0,223214	2021-08-04	United States
ORF1ab_2046_L	ORF1ab	2046	SRR15433807	6402	C	T	0,730616	2021-08-04	United States
ORF1ab_2125_Y	ORF1ab	2125	SRR15433807	6638	C	T	0,672911	2021-08-04	United States
ORF1ab_2287_S	ORF1ab	2287	SRR15433807	7124	C	T	0,983025	2021-08-04	United States
ORF1ab_2554_V	ORF1ab	2554	SRR15433807	7926	C	T	0,800781	2021-08-04	United States
ORF1ab_2855_V	ORF1ab	2855	SRR15433807	8829	C	T	0,214391	2021-08-04	United States
ORF1ab_2930_L	ORF1ab	2930	SRR15433807	9053	G	T	0,973881	2021-08-04	United States
ORF1ab_3255_I	ORF1ab	3255	SRR15433807	10029	C	T	0,263484	2021-08-04	United States
ORF1ab_3606_F	ORF1ab	3606	SRR15433807	11083	G	T	0,136643	2021-08-04	United States
ORF1ab_3646_A	ORF1ab	3646	SRR15433807	11201	A	G	0,902794	2021-08-04	United States
ORF1ab_183_V	ORF1ab	183	SRR15433807	14014	T	G	0,779221	2021-08-04	United States
ORF1ab_314_L	ORF1ab	314	SRR15433807	14408	C	T	0,412962	2021-08-04	United States
ORF1ab_662_S	ORF1ab	662	SRR15433807	15451	G	A	0,780087	2021-08-04	United States
ORF1ab_729_Y	ORF1ab	729	SRR15433807	15652	G	T	0,193662	2021-08-04	United States
ORF1ab_1000_L	ORF1ab	1000	SRR15433807	16466	C	T	0,998851	2021-08-04	United States
ORF1ab_1087_Y	ORF1ab	1087	SRR15433807	16726	C	T	0,751984	2021-08-04	United States
ORF1ab_1847_S	ORF1ab	1847	SRR15433807	19006	G	T	0,129474	2021-08-04	United States
ORF1ab_1918_V	ORF1ab	1918	SRR15433807	19220	C	T	0,990094	2021-08-04	United States
S_19_R	S	19	SRR15433807	21618	C	G	0,75	2021-08-04	United States
S_142_D	S	142	SRR15433807	21987	G	A	1	2021-08-04	United States
S_156_NA	S	156	SRR15433807	22028	G	-AGTTCA	1	2021-08-04	United States
S_452_R	S	452	SRR15433807	22917	T	G	1	2021-08-04	United States
S_478_K	S	478	SRR15433807	22995	C	A	0,672956	2021-08-04	United States
S_614_G	S	614	SRR15433807	23403	A	G	1	2021-08-04	United States
S_681_R	S	681	SRR15433807	23604	C	G	1	2021-08-04	United States
S_950_N	S	950	SRR15433807	24410	G	A	1	2021-08-04	United States
ORF3a_26_L	ORF3a	26	SRR15433807	25469	C	T	1	2021-08-04	United States
M_82_T	M	82	SRR15433807	26767	T	C	0,993846	2021-08-04	United States
ORF7a_82_A	ORF7a	82	SRR15433807	27638	T	C	1	2021-08-04	United States
ORF7a_120_I	ORF7a	120	SRR15433807	27752	C	T	1	2021-08-04	United States
ORF7b_40_I	ORF7b	40	SRR15433807	27874	C	T	0,634176	2021-08-04	United States
ORF8_60_F	ORF8	60	SRR15433807	28073	G	T	0,155532	2021-08-04	United States
ORF8_118_NA	ORF8	118	SRR15433807	28247	A	-GATTTC	0,995717	2021-08-04	United States
N_63_N	N	63	SRR15433807	28460	G	A	0,0651466	2021-08-04	United States
N_63_G	N	63	SRR15433807	28461	A	G	1	2021-08-04	United States
N_203_M	N	203	SRR15433807	28881	G	T	1	2021-08-04	United States
N_215_C	N	215	SRR15433807	28916	G	T	0,992701	2021-08-04	United States
N_377_Y	N	377	SRR15433807	29402	G	T	0,999112	2021-08-04	United States
ORF1ab_1306_S	ORF1ab	1306	SRR15433808	4181	G	T	0,997912	2021-08-04	United States
ORF1ab_2046_L	ORF1ab	2046	SRR15433808	6402	C	T	0,859729	2021-08-04	United States
ORF1ab_2125_Y	ORF1ab	2125	SRR15433808	6638	C	T	0,94697	2021-08-04	United States
ORF1ab_2287_S	ORF1ab	2287	SRR15433808	7124	C	T	0,998201	2021-08-04	United States
ORF1ab_2554_V	ORF1ab	2554	SRR15433808	7926	C	T	0,983871	2021-08-04	United States
ORF1ab_2930_L	ORF1ab	2930	SRR15433808	9053	G	T	0,993289	2021-08-04	United States
ORF1ab_3255_I	ORF1ab	3255	SRR15433808	10029	C	T	0,193843	2021-08-04	United States
ORF1ab_3603_NA	ORF1ab	3603	SRR15433808	11074	C	-T	0,0537135	2021-08-04	United States
ORF1ab_3646_A	ORF1ab	3646	SRR15433808	11201	A	G	0,941356	2021-08-04	United States
ORF1ab_183_V	ORF1ab	183	SRR15433808	14014	T	G	0,947368	2021-08-04	United States
ORF1ab_314_L	ORF1ab	314	SRR15433808	14408	C	T	0,520368	2021-08-04	United States
ORF1ab_662_S	ORF1ab	662	SRR15433808	15451	G	A	0,86087	2021-08-04	United States
ORF1ab_1000_L	ORF1ab	1000	SRR15433808	16466	C	T	0,995475	2021-08-04	United States
ORF1ab_1087_Y	ORF1ab	1087	SRR15433808	16726	C	T	0,964976	2021-08-04	United States
ORF1ab_1918_V	ORF1ab	1918	SRR15433808	19220	C	T	0,997137	2021-08-04	United States
S_19_R	S	19	SRR15433808	21618	C	G	0,847158	2021-08-04	United States
S_142_D	S	142	SRR15433808	21987	G	A	1	2021-08-04	United States
S_156_NA	S	156	SRR15433808	22028	G	-AGTTCA	1	2021-08-04	United States
S_452_R	S	452	SRR15433808	22917	T	G	0,990654	2021-08-04	United States
S_478_K	S	478	SRR15433808	22995	C	A	0,552083	2021-08-04	United States
S_614_G	S	614	SRR15433808	23403	A	G	1	2021-08-04	United States
S_681_R	S	681	SRR15433808	23604	C	G	0,996441	2021-08-04	United States
S_950_N	S	950	SRR15433808	24410	G	A	0,997585	2021-08-04	United States
ORF3a_26_L	ORF3a	26	SRR15433808	25469	C	T	0,998894	2021-08-04	United States
M_82_T	M	82	SRR15433808	26767	T	C	0,984472	2021-08-04	United States
ORF7a_82_A	ORF7a	82	SRR15433808	27638	T	C	1	2021-08-04	United States
ORF7a_120_I	ORF7a	120	SRR15433808	27752	C	T	0,997561	2021-08-04	United States
ORF7b_40_I	ORF7b	40	SRR15433808	27874	C	T	0,762238	2021-08-04	United States
ORF8_60_F	ORF8	60	SRR15433808	28073	G	T	0,443396	2021-08-04	United States
ORF8_118_NA	ORF8	118	SRR15433808	28247	A	-GATTTC	0,994186	2021-08-04	United States
N_63_G	N	63	SRR15433808	28461	A	G	0,9975	2021-08-04	United States
N_203_M	N	203	SRR15433808	28881	G	T	0,994709	2021-08-04	United States
N_215_C	N	215	SRR15433808	28916	G	T	0,994764	2021-08-04	United States
N_377_Y	N	377	SRR15433808	29402	G	T	0,994595	2021-08-04	United States
ORF1ab_1306_S	ORF1ab	1306	SRR15433818	4181	G	T	0,999421	2021-08-04	United States
ORF1ab_2287_S	ORF1ab	2287	SRR15433818	7124	C	T	0,996341	2021-08-04	United States
ORF1ab_2355_S	ORF1ab	2355	SRR15433818	7328	G	T	0,140043	2021-08-04	United States
ORF1ab_2930_L	ORF1ab	2930	SRR15433818	9053	G	T	0,999357	2021-08-04	United States
ORF1ab_3255_I	ORF1ab	3255	SRR15433818	10029	C	T	0,954376	2021-08-04	United States
ORF1ab_3646_A	ORF1ab	3646	SRR15433818	11201	A	G	0,202251	2021-08-04	United States
ORF1ab_662_S	ORF1ab	662	SRR15433818	15451	G	A	0,209992	2021-08-04	United States
ORF1ab_1000_L	ORF1ab	1000	SRR15433818	16466	C	T	0,998855	2021-08-04	United States
ORF1ab_1257_V	ORF1ab	1257	SRR15433818	17236	A	G	0,992818	2021-08-04	United States
ORF1ab_1918_V	ORF1ab	1918	SRR15433818	19220	C	T	0,99954	2021-08-04	United States
S_19_R	S	19	SRR15433818	21618	C	G	0,422596	2021-08-04	United States
S_20_I	S	20	SRR15433818	21621	C	T	0,410642	2021-08-04	United States
S_142_D	S	142	SRR15433818	21987	G	A	1	2021-08-04	United States
S_156_NA	S	156	SRR15433818	22028	G	-AGTTCA	0,940887	2021-08-04	United States
S_174_S	S	174	SRR15433818	22082	C	T	0,820513	2021-08-04	United States
S_452_R	S	452	SRR15433818	22917	T	G	0,999495	2021-08-04	United States
S_478_K	S	478	SRR15433818	22995	C	A	0,987123	2021-08-04	United States
S_614_G	S	614	SRR15433818	23403	A	G	0,999769	2021-08-04	United States
S_681_R	S	681	SRR15433818	23604	C	G	0,999388	2021-08-04	United States
S_950_N	S	950	SRR15433818	24410	G	A	0,998773	2021-08-04	United States
ORF3a_26_L	ORF3a	26	SRR15433818	25469	C	T	0,999084	2021-08-04	United States
ORF3a_104_S	ORF3a	104	SRR15433818	25702	C	T	0,998125	2021-08-04	United States
M_82_T	M	82	SRR15433818	26767	T	C	0,995621	2021-08-04	United States
ORF7a_82_A	ORF7a	82	SRR15433818	27638	T	C	0,999571	2021-08-04	United States
ORF7a_120_I	ORF7a	120	SRR15433818	27752	C	T	0,998175	2021-08-04	United States
ORF8_118_NA	ORF8	118	SRR15433818	28247	A	-GATTTC	0,996541	2021-08-04	United States
N_63_G	N	63	SRR15433818	28461	A	G	0,998979	2021-08-04	United States
N_203_M	N	203	SRR15433818	28881	G	T	0,997725	2021-08-04	United States
N_208_S	N	208	SRR15433818	28895	G	T	0,968966	2021-08-04	United States
N_215_C	N	215	SRR15433818	28916	G	T	0,995253	2021-08-04	United States
N_377_Y	N	377	SRR15433818	29402	G	T	0,999381	2021-08-04	United States
ORF1ab_669_N	ORF1ab	669	SRR15433819	2272	G	C	0,815025	2021-08-04	United States
ORF1ab_1306_S	ORF1ab	1306	SRR15433819	4181	G	T	0,998427	2021-08-04	United States
ORF1ab_2287_S	ORF1ab	2287	SRR15433819	7124	C	T	0,965502	2021-08-04	United States
ORF1ab_2355_S	ORF1ab	2355	SRR15433819	7328	G	T	0,12573	2021-08-04	United States
ORF1ab_2847_S	ORF1ab	2847	SRR15433819	8805	A	G	0,75775	2021-08-04	United States
ORF1ab_2930_L	ORF1ab	2930	SRR15433819	9053	G	T	0,997572	2021-08-04	United States
ORF1ab_3255_I	ORF1ab	3255	SRR15433819	10029	C	T	0,949561	2021-08-04	United States
ORF1ab_3646_A	ORF1ab	3646	SRR15433819	11201	A	G	0,155473	2021-08-04	United States
ORF1ab_662_S	ORF1ab	662	SRR15433819	15451	G	A	0,18603	2021-08-04	United States
ORF1ab_1000_L	ORF1ab	1000	SRR15433819	16466	C	T	0,998932	2021-08-04	United States
ORF1ab_1918_V	ORF1ab	1918	SRR15433819	19220	C	T	0,998344	2021-08-04	United States
S_19_R	S	19	SRR15433819	21618	C	G	0,0653402	2021-08-04	United States
S_112_L	S	112	SRR15433819	21897	C	T	0,947727	2021-08-04	United States
S_142_D	S	142	SRR15433819	21987	G	A	0,994845	2021-08-04	United States
S_156_NA	S	156	SRR15433819	22028	G	-AGTTCA	0,954315	2021-08-04	United States
S_258_L	S	258	SRR15433819	22335	G	T	0,664093	2021-08-04	United States
S_417_N	S	417	SRR15433819	22813	G	T	0,755102	2021-08-04	United States
S_452_R	S	452	SRR15433819	22917	T	G	0,999348	2021-08-04	United States
S_478_K	S	478	SRR15433819	22995	C	A	0,986784	2021-08-04	United States
S_522_V	S	522	SRR15433819	23127	C	T	0,148398	2021-08-04	United States
S_614_G	S	614	SRR15433819	23403	A	G	0,999689	2021-08-04	United States
S_681_R	S	681	SRR15433819	23604	C	G	0,999727	2021-08-04	United States
S_950_N	S	950	SRR15433819	24410	G	A	0,998408	2021-08-04	United States
ORF3a_26_L	ORF3a	26	SRR15433819	25469	C	T	0,999217	2021-08-04	United States
ORF3a_53_F	ORF3a	53	SRR15433819	25549	C	T	0,0788284	2021-08-04	United States
ORF3a_222_Y	ORF3a	222	SRR15433819	26056	G	T	0,900275	2021-08-04	United States
ORF3a_239_Q	ORF3a	239	SRR15433819	26107	G	C	0,086669	2021-08-04	United States
M_29_F	M	29	SRR15433819	26607	C	T	0,346413	2021-08-04	United States
M_82_T	M	82	SRR15433819	26767	T	C	0,995733	2021-08-04	United States
ORF6_21_A	ORF6	21	SRR15433819	27262	A	G	0,213485	2021-08-04	United States
ORF7a_41_D	ORF7a	41	SRR15433819	27516	G	T	0,903317	2021-08-04	United States
ORF7a_82_A	ORF7a	82	SRR15433819	27638	T	C	0,999538	2021-08-04	United States
ORF7a_120_I	ORF7a	120	SRR15433819	27752	C	T	0,993852	2021-08-04	United States
ORF8_118_NA	ORF8	118	SRR15433819	28247	A	-GATTTC	0,996372	2021-08-04	United States
N_63_G	N	63	SRR15433819	28461	A	G	0,998574	2021-08-04	United States
N_203_M	N	203	SRR15433819	28881	G	T	0,999049	2021-08-04	United States
N_215_C	N	215	SRR15433819	28916	G	T	0,977187	2021-08-04	United States
ORF1ab_265_I	ORF1ab	265	SRR15433821	1059	C	T	0,99882	2021-08-04	United States
ORF1ab_1306_S	ORF1ab	1306	SRR15433821	4181	G	T	0,999667	2021-08-04	United States
ORF1ab_2287_S	ORF1ab	2287	SRR15433821	7124	C	T	0,994373	2021-08-04	United States
ORF1ab_2355_S	ORF1ab	2355	SRR15433821	7328	G	T	0,125605	2021-08-04	United States
ORF1ab_2930_L	ORF1ab	2930	SRR15433821	9053	G	T	0,999331	2021-08-04	United States
ORF1ab_3255_I	ORF1ab	3255	SRR15433821	10029	C	T	0,963943	2021-08-04	United States
ORF1ab_3646_A	ORF1ab	3646	SRR15433821	11201	A	G	0,13945	2021-08-04	United States
ORF1ab_662_S	ORF1ab	662	SRR15433821	15451	G	A	0,164753	2021-08-04	United States
ORF1ab_1000_L	ORF1ab	1000	SRR15433821	16466	C	T	0,998592	2021-08-04	United States
ORF1ab_1918_V	ORF1ab	1918	SRR15433821	19220	C	T	0,999449	2021-08-04	United States
ORF1ab_2125_S	ORF1ab	2125	SRR15433821	19841	A	G	0,0561119	2021-08-04	United States
S_95_I	S	95	SRR15433821	21846	C	T	1	2021-08-04	United States
S_142_D	S	142	SRR15433821	21987	G	A	1	2021-08-04	United States
S_156_NA	S	156	SRR15433821	22028	G	-AGTTCA	0,97076	2021-08-04	United States
S_452_R	S	452	SRR15433821	22917	T	G	0,99914	2021-08-04	United States
S_478_K	S	478	SRR15433821	22995	C	A	0,987304	2021-08-04	United States
S_522_V	S	522	SRR15433821	23127	C	T	0,0539419	2021-08-04	United States
S_614_G	S	614	SRR15433821	23403	A	G	0,999682	2021-08-04	United States
S_681_R	S	681	SRR15433821	23604	C	G	0,999458	2021-08-04	United States
S_950_N	S	950	SRR15433821	24410	G	A	0,995956	2021-08-04	United States
ORF3a_26_L	ORF3a	26	SRR15433821	25469	C	T	0,999387	2021-08-04	United States
M_82_T	M	82	SRR15433821	26767	T	C	0,997079	2021-08-04	United States
ORF6_46_V	ORF6	46	SRR15433821	27338	A	T	0,998843	2021-08-04	United States
ORF7a_82_A	ORF7a	82	SRR15433821	27638	T	C	0,999533	2021-08-04	United States
ORF7a_120_I	ORF7a	120	SRR15433821	27752	C	T	0,996942	2021-08-04	United States
ORF8_118_NA	ORF8	118	SRR15433821	28247	A	-GATTTC	0,996219	2021-08-04	United States
N_63_G	N	63	SRR15433821	28461	A	G	0,998049	2021-08-04	United States
N_203_M	N	203	SRR15433821	28881	G	T	0,998028	2021-08-04	United States
N_215_C	N	215	SRR15433821	28916	G	T	0,994578	2021-08-04	United States
N_377_Y	N	377	SRR15433821	29402	G	T	0,999503	2021-08-04	United States
ORF1ab_309_L	ORF1ab	309	SRR15433823	1191	C	T	0,0631919	2021-08-04	United States
ORF1ab_538_A	ORF1ab	538	SRR15433823	1877	T	G	0,998375	2021-08-04	United States
ORF1ab_1640_L	ORF1ab	1640	SRR15433823	5184	C	T	0,971313	2021-08-04	United States
ORF1ab_2068_I	ORF1ab	2068	SRR15433823	6468	C	T	0,99449	2021-08-04	United States
ORF1ab_2242_F	ORF1ab	2242	SRR15433823	6990	C	T	0,997077	2021-08-04	United States
ORF1ab_2355_S	ORF1ab	2355	SRR15433823	7328	G	T	0,151654	2021-08-04	United States
ORF1ab_3209_V	ORF1ab	3209	SRR15433823	9891	C	T	0,992466	2021-08-04	United States
ORF1ab_3718_A	ORF1ab	3718	SRR15433823	11418	T	C	0,990999	2021-08-04	United States
ORF1ab_53_G	ORF1ab	53	SRR15433823	13625	A	G	0,98953	2021-08-04	United States
ORF1ab_662_S	ORF1ab	662	SRR15433823	15451	G	A	0,217188	2021-08-04	United States
ORF1ab_1000_L	ORF1ab	1000	SRR15433823	16466	C	T	0,997708	2021-08-04	United States
ORF1ab_1570_L	ORF1ab	1570	SRR15433823	18176	C	T	0,998883	2021-08-04	United States
ORF1ab_1774_I	ORF1ab	1774	SRR15433823	18788	C	T	0,995248	2021-08-04	United States
ORF1ab_1898_F	ORF1ab	1898	SRR15433823	19160	C	T	0,998937	2021-08-04	United States
ORF1ab_2417_I	ORF1ab	2417	SRR15433823	20718	G	T	0,998913	2021-08-04	United States
S_19_R	S	19	SRR15433823	21618	C	G	0,102569	2021-08-04	United States
S_142_D	S	142	SRR15433823	21987	G	A	0,985981	2021-08-04	United States
S_154_NA	S	154	SRR15433823	22024	A	-AGTG	0,0837209	2021-08-04	United States
S_156_NA	S	156	SRR15433823	22028	G	-AGTTCA	0,893023	2021-08-04	United States
S_452_R	S	452	SRR15433823	22917	T	G	0,999419	2021-08-04	United States
S_478_K	S	478	SRR15433823	22995	C	A	0,984921	2021-08-04	United States
S_614_G	S	614	SRR15433823	23403	A	G	0,99945	2021-08-04	United States
S_681_R	S	681	SRR15433823	23604	C	G	0,999648	2021-08-04	United States
S_950_N	S	950	SRR15433823	24410	G	A	0,994294	2021-08-04	United States
ORF3a_26_L	ORF3a	26	SRR15433823	25469	C	T	0,998852	2021-08-04	United States
M_82_T	M	82	SRR15433823	26767	T	C	0,996686	2021-08-04	United States
ORF7a_82_A	ORF7a	82	SRR15433823	27638	T	C	0,999716	2021-08-04	United States
ORF7a_116_F	ORF7a	116	SRR15433823	27739	C	T	0,990698	2021-08-04	United States
ORF7a_120_I	ORF7a	120	SRR15433823	27752	C	T	0,998442	2021-08-04	United States
ORF8_118_NA	ORF8	118	SRR15433823	28247	A	-GATTTC	0,995686	2021-08-04	United States
N_63_G	N	63	SRR15433823	28461	A	G	0,997459	2021-08-04	United States
N_203_M	N	203	SRR15433823	28881	G	T	0,99705	2021-08-04	United States
N_377_Y	N	377	SRR15433823	29402	G	T	0,99939	2021-08-04	United States
ORF1ab_599_V	ORF1ab	599	SRR15433824	2061	C	T	0,96987	2021-08-04	United States
ORF1ab_1306_S	ORF1ab	1306	SRR15433824	4181	G	T	0,999427	2021-08-04	United States
ORF1ab_2274_I	ORF1ab	2274	SRR15433824	7086	C	T	0,152397	2021-08-04	United States
ORF1ab_2287_S	ORF1ab	2287	SRR15433824	7124	C	T	0,990401	2021-08-04	United States
ORF1ab_2355_S	ORF1ab	2355	SRR15433824	7328	G	T	0,148131	2021-08-04	United States
ORF1ab_2930_L	ORF1ab	2930	SRR15433824	9053	G	T	0,99947	2021-08-04	United States
ORF1ab_3255_I	ORF1ab	3255	SRR15433824	10029	C	T	0,974684	2021-08-04	United States
ORF1ab_3646_A	ORF1ab	3646	SRR15433824	11201	A	G	0,0789311	2021-08-04	United States
ORF1ab_662_S	ORF1ab	662	SRR15433824	15451	G	A	0,102529	2021-08-04	United States
ORF1ab_1000_L	ORF1ab	1000	SRR15433824	16466	C	T	0,998861	2021-08-04	United States
ORF1ab_1918_V	ORF1ab	1918	SRR15433824	19220	C	T	0,999514	2021-08-04	United States
S_19_R	S	19	SRR15433824	21618	C	G	0,0659583	2021-08-04	United States
S_72_W	S	72	SRR15433824	21776	G	T	0,40895	2021-08-04	United States
S_95_I	S	95	SRR15433824	21846	C	T	0,997593	2021-08-04	United States
S_154_NA	S	154	SRR15433824	22024	A	-AGTG	0,168317	2021-08-04	United States
S_156_NA	S	156	SRR15433824	22028	G	-AGTTCA	0,80198	2021-08-04	United States
S_452_R	S	452	SRR15433824	22917	T	G	0,999319	2021-08-04	United States
S_478_K	S	478	SRR15433824	22995	C	A	0,995552	2021-08-04	United States
S_614_G	S	614	SRR15433824	23403	A	G	1	2021-08-04	United States
S_681_R	S	681	SRR15433824	23604	C	G	0,999584	2021-08-04	United States
S_950_N	S	950	SRR15433824	24410	G	A	0,998738	2021-08-04	United States
S_1104_L	S	1104	SRR15433824	24872	G	T	0,998758	2021-08-04	United States
ORF3a_26_L	ORF3a	26	SRR15433824	25469	C	T	0,999248	2021-08-04	United States
M_82_T	M	82	SRR15433824	26767	T	C	0,99804	2021-08-04	United States
ORF7a_82_A	ORF7a	82	SRR15433824	27638	T	C	0,999499	2021-08-04	United States
ORF7a_120_I	ORF7a	120	SRR15433824	27752	C	T	1	2021-08-04	United States
ORF8_50_*	ORF8	50	SRR15433824	28041	G	T	0,998786	2021-08-04	United States
ORF8_118_NA	ORF8	118	SRR15433824	28247	A	-GATTTC	0,994182	2021-08-04	United States
N_63_G	N	63	SRR15433824	28461	A	G	0,996846	2021-08-04	United States
N_203_M	N	203	SRR15433824	28881	G	T	0,998517	2021-08-04	United States
N_215_C	N	215	SRR15433824	28916	G	T	0,996347	2021-08-04	United States
N_377_Y	N	377	SRR15433824	29402	G	T	0,999553	2021-08-04	United States
ORF1ab_1112_E	ORF1ab	1112	SRR15433825	3599	A	G	0,994902	2021-08-04	United States
ORF1ab_1306_S	ORF1ab	1306	SRR15433825	4181	G	T	0,999512	2021-08-04	United States
ORF1ab_1397_V	ORF1ab	1397	SRR15433825	4455	C	T	0,998275	2021-08-04	United States
ORF1ab_2046_L	ORF1ab	2046	SRR15433825	6402	C	T	0,653202	2021-08-04	United States
ORF1ab_2287_S	ORF1ab	2287	SRR15433825	7124	C	T	0,99963	2021-08-04	United States
ORF1ab_2355_S	ORF1ab	2355	SRR15433825	7328	G	T	0,0709731	2021-08-04	United States
ORF1ab_2855_V	ORF1ab	2855	SRR15433825	8829	C	T	0,998639	2021-08-04	United States
ORF1ab_2930_L	ORF1ab	2930	SRR15433825	9053	G	T	0,999116	2021-08-04	United States
ORF1ab_3255_I	ORF1ab	3255	SRR15433825	10029	C	T	0,342453	2021-08-04	United States
ORF1ab_3603_NA	ORF1ab	3603	SRR15433825	11074	C	+T	0,0724938	2021-08-04	United States
ORF1ab_3606_NA	ORF1ab	3606	SRR15433825	11082	T	-G	0,131489	2021-08-04	United States
ORF1ab_3606_F	ORF1ab	3606	SRR15433825	11083	G	T	0,998286	2021-08-04	United States
ORF1ab_3646_A	ORF1ab	3646	SRR15433825	11201	A	G	0,916906	2021-08-04	United States
ORF1ab_314_L	ORF1ab	314	SRR15433825	14408	C	T	0,342638	2021-08-04	United States
ORF1ab_662_S	ORF1ab	662	SRR15433825	15451	G	A	0,823776	2021-08-04	United States
ORF1ab_1000_L	ORF1ab	1000	SRR15433825	16466	C	T	0,99962	2021-08-04	United States
ORF1ab_1087_Y	ORF1ab	1087	SRR15433825	16726	C	T	0,998747	2021-08-04	United States
ORF1ab_1847_S	ORF1ab	1847	SRR15433825	19006	G	T	0,998272	2021-08-04	United States
ORF1ab_1918_V	ORF1ab	1918	SRR15433825	19220	C	T	0,999406	2021-08-04	United States
S_19_R	S	19	SRR15433825	21618	C	G	0,884148	2021-08-04	United States
S_95_I	S	95	SRR15433825	21846	C	T	0,998489	2021-08-04	United States
S_142_D	S	142	SRR15433825	21987	G	A	0,999594	2021-08-04	United States
S_156_NA	S	156	SRR15433825	22028	G	-AGTTCA	0,995437	2021-08-04	United States
S_213_M	S	213	SRR15433825	22199	G	A	0,259675	2021-08-04	United States
S_452_R	S	452	SRR15433825	22917	T	G	0,999295	2021-08-04	United States
S_478_K	S	478	SRR15433825	22995	C	A	0,800697	2021-08-04	United States
S_614_G	S	614	SRR15433825	23403	A	G	0,999865	2021-08-04	United States
S_681_R	S	681	SRR15433825	23604	C	G	0,999731	2021-08-04	United States
S_950_N	S	950	SRR15433825	24410	G	A	0,999792	2021-08-04	United States
ORF3a_26_L	ORF3a	26	SRR15433825	25469	C	T	0,999742	2021-08-04	United States
M_82_T	M	82	SRR15433825	26767	T	C	0,993068	2021-08-04	United States
ORF7a_45_L	ORF7a	45	SRR15433825	27527	C	T	0,998848	2021-08-04	United States
ORF7a_62_*	ORF7a	62	SRR15433825	27577	C	T	0,998573	2021-08-04	United States
ORF7a_82_A	ORF7a	82	SRR15433825	27638	T	C	0,999805	2021-08-04	United States
ORF7a_120_I	ORF7a	120	SRR15433825	27752	C	T	0,99947	2021-08-04	United States
ORF7b_40_I	ORF7b	40	SRR15433825	27874	C	T	0,604054	2021-08-04	United States
ORF8_118_NA	ORF8	118	SRR15433825	28247	A	-GATTTC	0,996451	2021-08-04	United States
N_63_G	N	63	SRR15433825	28461	A	G	0,999536	2021-08-04	United States
N_203_M	N	203	SRR15433825	28881	G	T	0,999531	2021-08-04	United States
N_215_C	N	215	SRR15433825	28916	G	T	0,998963	2021-08-04	United States
N_377_Y	N	377	SRR15433825	29402	G	T	0,99965	2021-08-04	United States
ORF1ab_1306_S	ORF1ab	1306	SRR15433826	4181	G	T	0,999344	2021-08-04	United States
ORF1ab_2046_L	ORF1ab	2046	SRR15433826	6402	C	T	0,128247	2021-08-04	United States
ORF1ab_2287_S	ORF1ab	2287	SRR15433826	7124	C	T	0,999446	2021-08-04	United States
ORF1ab_2355_S	ORF1ab	2355	SRR15433826	7328	G	T	0,0741968	2021-08-04	United States
ORF1ab_2930_L	ORF1ab	2930	SRR15433826	9053	G	T	0,998724	2021-08-04	United States
ORF1ab_3255_I	ORF1ab	3255	SRR15433826	10029	C	T	0,431151	2021-08-04	United States
ORF1ab_3646_A	ORF1ab	3646	SRR15433826	11201	A	G	0,926348	2021-08-04	United States
ORF1ab_314_L	ORF1ab	314	SRR15433826	14408	C	T	0,105541	2021-08-04	United States
ORF1ab_662_S	ORF1ab	662	SRR15433826	15451	G	A	0,657713	2021-08-04	United States
ORF1ab_1000_L	ORF1ab	1000	SRR15433826	16466	C	T	0,999567	2021-08-04	United States
ORF1ab_1257_V	ORF1ab	1257	SRR15433826	17236	A	G	0,964363	2021-08-04	United States
ORF1ab_1918_V	ORF1ab	1918	SRR15433826	19220	C	T	0,999337	2021-08-04	United States
S_19_R	S	19	SRR15433826	21618	C	G	0,748536	2021-08-04	United States
S_142_D	S	142	SRR15433826	21987	G	A	0,999704	2021-08-04	United States
S_156_NA	S	156	SRR15433826	22028	G	-AGTTCA	0,99226	2021-08-04	United States
S_452_R	S	452	SRR15433826	22917	T	G	0,999398	2021-08-04	United States
S_478_K	S	478	SRR15433826	22995	C	A	0,93385	2021-08-04	United States
S_614_G	S	614	SRR15433826	23403	A	G	0,999661	2021-08-04	United States
S_681_R	S	681	SRR15433826	23604	C	G	0,99965	2021-08-04	United States
S_950_N	S	950	SRR15433826	24410	G	A	0,999737	2021-08-04	United States
ORF3a_26_L	ORF3a	26	SRR15433826	25469	C	T	0,999825	2021-08-04	United States
ORF3a_104_S	ORF3a	104	SRR15433826	25702	C	T	0,97384	2021-08-04	United States
M_82_T	M	82	SRR15433826	26767	T	C	0,992951	2021-08-04	United States
ORF7a_82_A	ORF7a	82	SRR15433826	27638	T	C	0,999721	2021-08-04	United States
ORF7a_120_I	ORF7a	120	SRR15433826	27752	C	T	0,999561	2021-08-04	United States
ORF7b_40_I	ORF7b	40	SRR15433826	27874	C	T	0,313678	2021-08-04	United States
ORF8_118_NA	ORF8	118	SRR15433826	28247	A	-GATTTC	0,9963	2021-08-04	United States
N_63_G	N	63	SRR15433826	28461	A	G	0,999716	2021-08-04	United States
N_203_M	N	203	SRR15433826	28881	G	T	0,999635	2021-08-04	United States
N_208_S	N	208	SRR15433826	28895	G	T	0,965396	2021-08-04	United States
N_215_C	N	215	SRR15433826	28916	G	T	0,999404	2021-08-04	United States
N_377_Y	N	377	SRR15433826	29402	G	T	0,999594	2021-08-04	United States
ORF1ab_1306_S	ORF1ab	1306	SRR15433827	4181	G	T	0,999381	2021-08-04	United States
ORF1ab_1758_H	ORF1ab	1758	SRR15433827	5539	G	T	0,998353	2021-08-04	United States
ORF1ab_2287_S	ORF1ab	2287	SRR15433827	7124	C	T	0,996403	2021-08-04	United States
ORF1ab_2355_S	ORF1ab	2355	SRR15433827	7328	G	T	0,106484	2021-08-04	United States
ORF1ab_2930_L	ORF1ab	2930	SRR15433827	9053	G	T	0,999164	2021-08-04	United States
ORF1ab_3255_I	ORF1ab	3255	SRR15433827	10029	C	T	0,964764	2021-08-04	United States
ORF1ab_3483_F	ORF1ab	3483	SRR15433827	10712	C	T	0,663007	2021-08-04	United States
ORF1ab_3646_A	ORF1ab	3646	SRR15433827	11201	A	G	0,128671	2021-08-04	United States
ORF1ab_662_S	ORF1ab	662	SRR15433827	15451	G	A	0,157849	2021-08-04	United States
ORF1ab_1000_L	ORF1ab	1000	SRR15433827	16466	C	T	0,998884	2021-08-04	United States
ORF1ab_1918_V	ORF1ab	1918	SRR15433827	19220	C	T	0,999441	2021-08-04	United States
S_19_R	S	19	SRR15433827	21618	C	G	0,0646019	2021-08-04	United States
S_112_L	S	112	SRR15433827	21897	C	T	0,999265	2021-08-04	United States
S_142_D	S	142	SRR15433827	21987	G	A	0,991304	2021-08-04	United States
S_154_NA	S	154	SRR15433827	22024	A	-AGTG	0,12931	2021-08-04	United States
S_156_NA	S	156	SRR15433827	22028	G	-AGTTCA	0,862069	2021-08-04	United States
S_452_R	S	452	SRR15433827	22917	T	G	0,999267	2021-08-04	United States
S_478_K	S	478	SRR15433827	22995	C	A	0,992986	2021-08-04	United States
S_614_G	S	614	SRR15433827	23403	A	G	1	2021-08-04	United States
S_681_R	S	681	SRR15433827	23604	C	G	0,999534	2021-08-04	United States
S_950_N	S	950	SRR15433827	24410	G	A	0,999593	2021-08-04	United States
ORF3a_26_L	ORF3a	26	SRR15433827	25469	C	T	0,999389	2021-08-04	United States
ORF3a_239_Q	ORF3a	239	SRR15433827	26107	G	C	0,90815	2021-08-04	United States
M_82_T	M	82	SRR15433827	26767	T	C	0,997209	2021-08-04	United States
ORF7a_82_A	ORF7a	82	SRR15433827	27638	T	C	0,999492	2021-08-04	United States
ORF7a_120_I	ORF7a	120	SRR15433827	27752	C	T	1	2021-08-04	United States
ORF8_118_NA	ORF8	118	SRR15433827	28247	A	-GATTTC	0,995914	2021-08-04	United States
N_63_G	N	63	SRR15433827	28461	A	G	0,999002	2021-08-04	United States
N_203_M	N	203	SRR15433827	28881	G	T	0,998591	2021-08-04	United States
N_215_C	N	215	SRR15433827	28916	G	T	0,998589	2021-08-04	United States
N_377_Y	N	377	SRR15433827	29402	G	T	0,999429	2021-08-04	United States
ORF1ab_599_V	ORF1ab	599	SRR15433829	2061	C	T	0,997772	2021-08-04	United States
ORF1ab_1306_S	ORF1ab	1306	SRR15433829	4181	G	T	0,999439	2021-08-04	United States
ORF1ab_2046_L	ORF1ab	2046	SRR15433829	6402	C	T	0,714453	2021-08-04	United States
ORF1ab_2287_S	ORF1ab	2287	SRR15433829	7124	C	T	0,999583	2021-08-04	United States
ORF1ab_2355_S	ORF1ab	2355	SRR15433829	7328	G	T	0,0840224	2021-08-04	United States
ORF1ab_2930_L	ORF1ab	2930	SRR15433829	9053	G	T	0,998955	2021-08-04	United States
ORF1ab_3255_I	ORF1ab	3255	SRR15433829	10029	C	T	0,290161	2021-08-04	United States
ORF1ab_3646_A	ORF1ab	3646	SRR15433829	11201	A	G	0,923638	2021-08-04	United States
ORF1ab_314_L	ORF1ab	314	SRR15433829	14408	C	T	0,348939	2021-08-04	United States
ORF1ab_662_S	ORF1ab	662	SRR15433829	15451	G	A	0,776283	2021-08-04	United States
ORF1ab_1000_L	ORF1ab	1000	SRR15433829	16466	C	T	0,999576	2021-08-04	United States
ORF1ab_1918_V	ORF1ab	1918	SRR15433829	19220	C	T	0,999469	2021-08-04	United States
ORF1ab_2287_I	ORF1ab	2287	SRR15433829	20326	G	A	0,9966	2021-08-04	United States
S_19_R	S	19	SRR15433829	21618	C	G	0,785243	2021-08-04	United States
S_95_I	S	95	SRR15433829	21846	C	T	0,998382	2021-08-04	United States
S_142_D	S	142	SRR15433829	21987	G	A	0,999793	2021-08-04	United States
S_156_NA	S	156	SRR15433829	22028	G	-AGTTCA	0,996187	2021-08-04	United States
S_452_R	S	452	SRR15433829	22917	T	G	0,999184	2021-08-04	United States
S_478_K	S	478	SRR15433829	22995	C	A	0,735332	2021-08-04	United States
S_614_G	S	614	SRR15433829	23403	A	G	0,999848	2021-08-04	United States
S_681_R	S	681	SRR15433829	23604	C	G	0,999589	2021-08-04	United States
S_950_N	S	950	SRR15433829	24410	G	A	0,999741	2021-08-04	United States
S_1104_L	S	1104	SRR15433829	24872	G	T	0,997294	2021-08-04	United States
S_1124_V	S	1124	SRR15433829	24933	G	T	0,254203	2021-08-04	United States
ORF3a_26_L	ORF3a	26	SRR15433829	25469	C	T	0,999728	2021-08-04	United States
M_82_T	M	82	SRR15433829	26767	T	C	0,993032	2021-08-04	United States
ORF7a_82_A	ORF7a	82	SRR15433829	27638	T	C	0,999885	2021-08-04	United States
ORF7a_120_I	ORF7a	120	SRR15433829	27752	C	T	0,999659	2021-08-04	United States
ORF7b_40_I	ORF7b	40	SRR15433829	27874	C	T	0,608434	2021-08-04	United States
ORF8_45_C	ORF8	45	SRR15433829	28028	G	T	0,772693	2021-08-04	United States
ORF8_118_NA	ORF8	118	SRR15433829	28247	A	-GATTTC	0,996854	2021-08-04	United States
N_63_G	N	63	SRR15433829	28461	A	G	0,999533	2021-08-04	United States
N_203_M	N	203	SRR15433829	28881	G	T	0,999562	2021-08-04	United States
N_215_C	N	215	SRR15433829	28916	G	T	0,998813	2021-08-04	United States
N_377_Y	N	377	SRR15433829	29402	G	T	0,999413	2021-08-04	United States
ORF1ab_1306_S	ORF1ab	1306	SRR15433832	4181	G	T	0,998229	2021-08-04	United States
ORF1ab_2046_L	ORF1ab	2046	SRR15433832	6402	C	T	0,090307	2021-08-04	United States
ORF1ab_2287_S	ORF1ab	2287	SRR15433832	7124	C	T	0,927136	2021-08-04	United States
ORF1ab_2355_S	ORF1ab	2355	SRR15433832	7328	G	T	0,135812	2021-08-04	United States
ORF1ab_2930_L	ORF1ab	2930	SRR15433832	9053	G	T	0,997412	2021-08-04	United States
ORF1ab_3209_V	ORF1ab	3209	SRR15433832	9891	C	T	0,122297	2021-08-04	United States
ORF1ab_3255_I	ORF1ab	3255	SRR15433832	10029	C	T	0,975725	2021-08-04	United States
ORF1ab_3646_A	ORF1ab	3646	SRR15433832	11201	A	G	0,0878529	2021-08-04	United States
ORF1ab_662_S	ORF1ab	662	SRR15433832	15451	G	A	0,133231	2021-08-04	United States
ORF1ab_1000_L	ORF1ab	1000	SRR15433832	16466	C	T	0,99854	2021-08-04	United States
ORF1ab_1918_V	ORF1ab	1918	SRR15433832	19220	C	T	0,998528	2021-08-04	United States
S_19_R	S	19	SRR15433832	21618	C	G	0,0547329	2021-08-04	United States
S_95_I	S	95	SRR15433832	21846	C	T	0,997121	2021-08-04	United States
S_452_R	S	452	SRR15433832	22917	T	G	0,999521	2021-08-04	United States
S_478_K	S	478	SRR15433832	22995	C	A	0,991135	2021-08-04	United States
S_614_G	S	614	SRR15433832	23403	A	G	1	2021-08-04	United States
S_681_R	S	681	SRR15433832	23604	C	G	0,999537	2021-08-04	United States
S_950_N	S	950	SRR15433832	24410	G	A	0,997013	2021-08-04	United States
ORF3a_26_L	ORF3a	26	SRR15433832	25469	C	T	0,999304	2021-08-04	United States
M_82_T	M	82	SRR15433832	26767	T	C	0,997201	2021-08-04	United States
ORF6_46_V	ORF6	46	SRR15433832	27338	A	T	0,997138	2021-08-04	United States
ORF7a_82_A	ORF7a	82	SRR15433832	27638	T	C	0,999651	2021-08-04	United States
ORF7a_120_I	ORF7a	120	SRR15433832	27752	C	T	0,979866	2021-08-04	United States
ORF8_118_NA	ORF8	118	SRR15433832	28247	A	-GATTTC	0,99645	2021-08-04	United States
ORF1ab_1640_L	ORF1ab	1640	SRR15433834	5184	C	T	0,971741	2021-08-04	United States
ORF1ab_2355_S	ORF1ab	2355	SRR15433834	7328	G	T	0,144597	2021-08-04	United States
ORF1ab_2791_I	ORF1ab	2791	SRR15433834	8637	C	T	0,997453	2021-08-04	United States
ORF1ab_3129_V	ORF1ab	3129	SRR15433834	9650	A	G	0,389043	2021-08-04	United States
ORF1ab_3209_V	ORF1ab	3209	SRR15433834	9891	C	T	0,983439	2021-08-04	United States
ORF1ab_3718_A	ORF1ab	3718	SRR15433834	11418	T	C	0,97087	2021-08-04	United States
ORF1ab_3750_I	ORF1ab	3750	SRR15433834	11514	C	T	0,689676	2021-08-04	United States
ORF1ab_662_S	ORF1ab	662	SRR15433834	15451	G	A	0,189824	2021-08-04	United States
ORF1ab_1000_L	ORF1ab	1000	SRR15433834	16466	C	T	0,997578	2021-08-04	United States
S_19_R	S	19	SRR15433834	21618	C	G	0,486604	2021-08-04	United States
S_142_D	S	142	SRR15433834	21987	G	A	0,993007	2021-08-04	United States
S_154_NA	S	154	SRR15433834	22024	A	-AGTG	0,0821918	2021-08-04	United States
S_156_NA	S	156	SRR15433834	22028	G	-AGTTCA	0,89726	2021-08-04	United States
S_222_V	S	222	SRR15433834	22227	C	T	0,998192	2021-08-04	United States
S_452_R	S	452	SRR15433834	22917	T	G	0,999196	2021-08-04	United States
S_478_K	S	478	SRR15433834	22995	C	A	0,988515	2021-08-04	United States
S_614_G	S	614	SRR15433834	23403	A	G	0,999468	2021-08-04	United States
S_681_R	S	681	SRR15433834	23604	C	G	0,999441	2021-08-04	United States
S_950_N	S	950	SRR15433834	24410	G	A	0,989234	2021-08-04	United States
ORF3a_26_L	ORF3a	26	SRR15433834	25469	C	T	0,997967	2021-08-04	United States
ORF3a_224_C	ORF3a	224	SRR15433834	26062	G	T	0,995265	2021-08-04	United States
M_82_T	M	82	SRR15433834	26767	T	C	0,993404	2021-08-04	United States
M_197_N	M	197	SRR15433834	27112	G	A	0,854251	2021-08-04	United States
ORF7a_82_A	ORF7a	82	SRR15433834	27638	T	C	0,999401	2021-08-04	United States
ORF7a_120_I	ORF7a	120	SRR15433834	27752	C	T	0,993243	2021-08-04	United States
ORF8_26_I	ORF8	26	SRR15433834	27970	C	T	0,998568	2021-08-04	United States
ORF8_118_NA	ORF8	118	SRR15433834	28247	A	-GATTTC	0,995484	2021-08-04	United States
N_63_G	N	63	SRR15433834	28461	A	G	0,99004	2021-08-04	United States
N_203_M	N	203	SRR15433834	28881	G	T	0,992517	2021-08-04	United States
N_377_Y	N	377	SRR15433834	29402	G	T	0,999406	2021-08-04	United States
ORF1ab_1306_S	ORF1ab	1306	SRR15433835	4181	G	T	0,999582	2021-08-04	United States
ORF1ab_2287_S	ORF1ab	2287	SRR15433835	7124	C	T	0,995016	2021-08-04	United States
ORF1ab_2355_S	ORF1ab	2355	SRR15433835	7328	G	T	0,118103	2021-08-04	United States
ORF1ab_2930_L	ORF1ab	2930	SRR15433835	9053	G	T	0,999453	2021-08-04	United States
ORF1ab_3255_I	ORF1ab	3255	SRR15433835	10029	C	T	0,950076	2021-08-04	United States
ORF1ab_3646_A	ORF1ab	3646	SRR15433835	11201	A	G	0,18428	2021-08-04	United States
ORF1ab_662_S	ORF1ab	662	SRR15433835	15451	G	A	0,18509	2021-08-04	United States
ORF1ab_1000_L	ORF1ab	1000	SRR15433835	16466	C	T	0,999124	2021-08-04	United States
ORF1ab_1257_V	ORF1ab	1257	SRR15433835	17236	A	G	0,994341	2021-08-04	United States
ORF1ab_1918_V	ORF1ab	1918	SRR15433835	19220	C	T	0,999453	2021-08-04	United States
S_5_F	S	5	SRR15433835	21575	C	T	0,370824	2021-08-04	United States
S_19_R	S	19	SRR15433835	21618	C	G	0,0592855	2021-08-04	United States
S_142_D	S	142	SRR15433835	21987	G	A	1	2021-08-04	United States
S_154_NA	S	154	SRR15433835	22024	A	-AGTG	0,068323	2021-08-04	United States
S_156_NA	S	156	SRR15433835	22028	G	-AGTTCA	0,91875	2021-08-04	United States
S_452_R	S	452	SRR15433835	22917	T	G	0,999515	2021-08-04	United States
S_478_K	S	478	SRR15433835	22995	C	A	0,985412	2021-08-04	United States
S_614_G	S	614	SRR15433835	23403	A	G	1	2021-08-04	United States
S_681_R	S	681	SRR15433835	23604	C	G	0,999727	2021-08-04	United States
S_950_N	S	950	SRR15433835	24410	G	A	0,99922	2021-08-04	United States
ORF3a_26_L	ORF3a	26	SRR15433835	25469	C	T	0,999051	2021-08-04	United States
ORF3a_30_H	ORF3a	30	SRR15433835	25481	G	A	0,97046	2021-08-04	United States
M_82_T	M	82	SRR15433835	26767	T	C	0,996135	2021-08-04	United States
ORF7a_82_A	ORF7a	82	SRR15433835	27638	T	C	0,999563	2021-08-04	United States
ORF7a_120_I	ORF7a	120	SRR15433835	27752	C	T	0,995025	2021-08-04	United States
ORF8_118_NA	ORF8	118	SRR15433835	28247	A	-GATTTC	0,996157	2021-08-04	United States
N_63_G	N	63	SRR15433835	28461	A	G	0,99897	2021-08-04	United States
N_203_M	N	203	SRR15433835	28881	G	T	0,9998	2021-08-04	United States
N_215_C	N	215	SRR15433835	28916	G	T	0,998426	2021-08-04	United States
N_377_Y	N	377	SRR15433835	29402	G	T	0,999548	2021-08-04	United States
ORF1ab_309_L	ORF1ab	309	SRR15433836	1191	C	T	0,654684	2021-08-04	United States
ORF1ab_1150_A	ORF1ab	1150	SRR15433836	3713	T	G	0,997643	2021-08-04	United States
ORF1ab_1640_L	ORF1ab	1640	SRR15433836	5184	C	T	0,956809	2021-08-04	United States
ORF1ab_2093_I	ORF1ab	2093	SRR15433836	6543	C	T	0,997718	2021-08-04	United States
ORF1ab_2355_S	ORF1ab	2355	SRR15433836	7328	G	T	0,118925	2021-08-04	United States
ORF1ab_2980_N	ORF1ab	2980	SRR15433836	9203	G	A	0,976633	2021-08-04	United States
ORF1ab_3138_S	ORF1ab	3138	SRR15433836	9678	T	C	0,171063	2021-08-04	United States
ORF1ab_3580_Q	ORF1ab	3580	SRR15433836	11005	C	A	0,840133	2021-08-04	United States
ORF1ab_314_L	ORF1ab	314	SRR15433836	14408	C	T	0,240197	2021-08-04	United States
ORF1ab_2310_R	ORF1ab	2310	SRR15433836	20396	A	G	0,997241	2021-08-04	United States
S_19_R	S	19	SRR15433836	21618	C	G	0,853596	2021-08-04	United States
S_77_T	S	77	SRR15433836	21792	A	C	0,997798	2021-08-04	United States
S_142_D	S	142	SRR15433836	21987	G	A	0,99985	2021-08-04	United States
S_156_NA	S	156	SRR15433836	22028	G	-AGTTCA	0,997451	2021-08-04	United States
S_452_R	S	452	SRR15433836	22917	T	G	0,999525	2021-08-04	United States
S_478_K	S	478	SRR15433836	22995	C	A	0,819774	2021-08-04	United States
S_547_I	S	547	SRR15433836	23202	C	T	0,926761	2021-08-04	United States
S_614_G	S	614	SRR15433836	23403	A	G	0,999646	2021-08-04	United States
S_681_R	S	681	SRR15433836	23604	C	G	0,999754	2021-08-04	United States
S_706_S	S	706	SRR15433836	23678	G	T	0,108945	2021-08-04	United States
S_950_N	S	950	SRR15433836	24410	G	A	0,999799	2021-08-04	United States
ORF3a_26_L	ORF3a	26	SRR15433836	25469	C	T	0,999723	2021-08-04	United States
M_82_T	M	82	SRR15433836	26767	T	C	0,992422	2021-08-04	United States
ORF7a_82_A	ORF7a	82	SRR15433836	27638	T	C	0,999147	2021-08-04	United States
ORF7a_120_I	ORF7a	120	SRR15433836	27752	C	T	0,999852	2021-08-04	United States
ORF8_19_*	ORF8	19	SRR15433836	27948	G	T	0,99944	2021-08-04	United States
N_63_G	N	63	SRR15433836	28461	A	G	0,999509	2021-08-04	United States
N_203_M	N	203	SRR15433836	28881	G	T	0,999514	2021-08-04	United States
N_377_Y	N	377	SRR15433836	29402	G	T	0,999699	2021-08-04	United States
ORF10_38_A	ORF10	38	SRR15433836	29669	A	G	0,780073	2021-08-04	United States
ORF1ab_62_S	ORF1ab	62	SRR15433838	449	C	T	0,998432	2021-08-04	United States
ORF1ab_542_C	ORF1ab	542	SRR15433838	1889	C	T	0,998399	2021-08-04	United States
ORF1ab_1146_T	ORF1ab	1146	SRR15433838	3701	G	A	0,998726	2021-08-04	United States
ORF1ab_1640_L	ORF1ab	1640	SRR15433838	5184	C	T	0,977273	2021-08-04	United States
ORF1ab_2097_V	ORF1ab	2097	SRR15433838	6555	C	T	0,996721	2021-08-04	United States
ORF1ab_2355_S	ORF1ab	2355	SRR15433838	7328	G	T	0,063253	2021-08-04	United States
ORF1ab_3209_V	ORF1ab	3209	SRR15433838	9891	C	T	0,998891	2021-08-04	United States
ORF1ab_3718_A	ORF1ab	3718	SRR15433838	11418	T	C	0,998554	2021-08-04	United States
ORF1ab_3750_I	ORF1ab	3750	SRR15433838	11514	C	T	0,986633	2021-08-04	United States
ORF1ab_3858_L	ORF1ab	3858	SRR15433838	11837	G	T	0,99835	2021-08-04	United States
ORF1ab_314_L	ORF1ab	314	SRR15433838	14408	C	T	0,242251	2021-08-04	United States
ORF1ab_662_S	ORF1ab	662	SRR15433838	15451	G	A	0,75206	2021-08-04	United States
ORF1ab_1000_L	ORF1ab	1000	SRR15433838	16466	C	T	0,999677	2021-08-04	United States
ORF1ab_1290_I	ORF1ab	1290	SRR15433838	17336	C	T	0,197543	2021-08-04	United States
S_19_R	S	19	SRR15433838	21618	C	G	0,744988	2021-08-04	United States
S_70_F	S	70	SRR15433838	21770	G	T	0,995493	2021-08-04	United States
S_142_D	S	142	SRR15433838	21987	G	A	0,999778	2021-08-04	United States
S_156_NA	S	156	SRR15433838	22028	G	-AGTTCA	0,996663	2021-08-04	United States
S_222_V	S	222	SRR15433838	22227	C	T	0,996023	2021-08-04	United States
S_417_N	S	417	SRR15433838	22813	G	T	0,998489	2021-08-04	United States
S_452_R	S	452	SRR15433838	22917	T	G	0,999428	2021-08-04	United States
S_478_K	S	478	SRR15433838	22995	C	A	0,855352	2021-08-04	United States
S_614_G	S	614	SRR15433838	23403	A	G	0,999857	2021-08-04	United States
S_681_R	S	681	SRR15433838	23604	C	G	0,999685	2021-08-04	United States
S_950_N	S	950	SRR15433838	24410	G	A	0,999853	2021-08-04	United States
ORF3a_26_L	ORF3a	26	SRR15433838	25469	C	T	0,999785	2021-08-04	United States
ORF3a_85_F	ORF3a	85	SRR15433838	25647	G	T	0,998063	2021-08-04	United States
M_82_T	M	82	SRR15433838	26767	T	C	0,993128	2021-08-04	United States
ORF7a_82_A	ORF7a	82	SRR15433838	27638	T	C	0,999712	2021-08-04	United States
ORF7a_120_I	ORF7a	120	SRR15433838	27752	C	T	0,999371	2021-08-04	United States
ORF8_118_NA	ORF8	118	SRR15433838	28247	A	-GATTTC	0,996691	2021-08-04	United States
N_63_G	N	63	SRR15433838	28461	A	G	0,999627	2021-08-04	United States
N_203_M	N	203	SRR15433838	28881	G	T	0,999692	2021-08-04	United States
N_377_Y	N	377	SRR15433838	29402	G	T	0,999701	2021-08-04	United States
ORF1ab_403_I	ORF1ab	403	SRR15433839	1473	C	T	0,993312	2021-08-04	United States
ORF1ab_1306_S	ORF1ab	1306	SRR15433839	4181	G	T	0,998696	2021-08-04	United States
ORF1ab_1814_C	ORF1ab	1814	SRR15433839	5706	A	G	0,0887143	2021-08-04	United States
ORF1ab_2046_L	ORF1ab	2046	SRR15433839	6402	C	T	0,686722	2021-08-04	United States
ORF1ab_2287_S	ORF1ab	2287	SRR15433839	7124	C	T	0,999167	2021-08-04	United States
ORF1ab_2355_S	ORF1ab	2355	SRR15433839	7328	G	T	0,0646218	2021-08-04	United States
ORF1ab_2930_L	ORF1ab	2930	SRR15433839	9053	G	T	0,996863	2021-08-04	United States
ORF1ab_3255_I	ORF1ab	3255	SRR15433839	10029	C	T	0,234144	2021-08-04	United States
ORF1ab_3646_A	ORF1ab	3646	SRR15433839	11201	A	G	0,934529	2021-08-04	United States
ORF1ab_314_L	ORF1ab	314	SRR15433839	14408	C	T	0,340292	2021-08-04	United States
ORF1ab_662_S	ORF1ab	662	SRR15433839	15451	G	A	0,756321	2021-08-04	United States
ORF1ab_1000_L	ORF1ab	1000	SRR15433839	16466	C	T	0,999717	2021-08-04	United States
ORF1ab_1041_C	ORF1ab	1041	SRR15433839	16588	G	T	0,993183	2021-08-04	United States
ORF1ab_1219_S	ORF1ab	1219	SRR15433839	17122	G	T	0,916211	2021-08-04	United States
ORF1ab_1918_V	ORF1ab	1918	SRR15433839	19220	C	T	0,998958	2021-08-04	United States
S_19_R	S	19	SRR15433839	21618	C	G	0,807597	2021-08-04	United States
S_69_Y	S	69	SRR15433839	21767	C	T	0,0690128	2021-08-04	United States
S_95_I	S	95	SRR15433839	21846	C	T	0,998538	2021-08-04	United States
S_142_D	S	142	SRR15433839	21987	G	A	0,999796	2021-08-04	United States
S_156_NA	S	156	SRR15433839	22028	G	-AGTTCA	0,996129	2021-08-04	United States
S_452_R	S	452	SRR15433839	22917	T	G	0,999254	2021-08-04	United States
S_478_K	S	478	SRR15433839	22995	C	A	0,731836	2021-08-04	United States
S_614_G	S	614	SRR15433839	23403	A	G	0,999793	2021-08-04	United States
S_681_R	S	681	SRR15433839	23604	C	G	0,999683	2021-08-04	United States
S_950_N	S	950	SRR15433839	24410	G	A	0,999814	2021-08-04	United States
ORF3a_26_L	ORF3a	26	SRR15433839	25469	C	T	0,999769	2021-08-04	United States
M_82_T	M	82	SRR15433839	26767	T	C	0,993386	2021-08-04	United States
ORF7a_82_A	ORF7a	82	SRR15433839	27638	T	C	0,999607	2021-08-04	United States
ORF7a_120_I	ORF7a	120	SRR15433839	27752	C	T	0,999808	2021-08-04	United States
ORF7b_40_I	ORF7b	40	SRR15433839	27874	C	T	0,601431	2021-08-04	United States
ORF8_67_F	ORF8	67	SRR15433839	28093	C	T	0,992706	2021-08-04	United States
ORF8_118_NA	ORF8	118	SRR15433839	28247	A	-GATTTC	0,997153	2021-08-04	United States
N_63_G	N	63	SRR15433839	28461	A	G	0,999576	2021-08-04	United States
N_96_V	N	96	SRR15433839	28560	G	T	0,074203	2021-08-04	United States
ORF1ab_1633_D	ORF1ab	1633	SRR15433841	5164	G	T	0,999415	2021-08-04	United States
ORF1ab_1640_L	ORF1ab	1640	SRR15433841	5184	C	T	0,977713	2021-08-04	United States
ORF1ab_2355_S	ORF1ab	2355	SRR15433841	7328	G	T	0,0769425	2021-08-04	United States
ORF1ab_3209_V	ORF1ab	3209	SRR15433841	9891	C	T	0,998967	2021-08-04	United States
ORF1ab_3338_F	ORF1ab	3338	SRR15433841	10277	C	T	0,998105	2021-08-04	United States
ORF1ab_3718_A	ORF1ab	3718	SRR15433841	11418	T	C	0,998846	2021-08-04	United States
ORF1ab_3750_I	ORF1ab	3750	SRR15433841	11514	C	T	0,992056	2021-08-04	United States
ORF1ab_314_L	ORF1ab	314	SRR15433841	14408	C	T	0,301485	2021-08-04	United States
ORF1ab_662_S	ORF1ab	662	SRR15433841	15451	G	A	0,798112	2021-08-04	United States
ORF1ab_1000_L	ORF1ab	1000	SRR15433841	16466	C	T	0,999656	2021-08-04	United States
S_19_R	S	19	SRR15433841	21618	C	G	0,830796	2021-08-04	United States
S_142_D	S	142	SRR15433841	21987	G	A	0,999687	2021-08-04	United States
S_156_NA	S	156	SRR15433841	22028	G	-AGTTCA	0,995927	2021-08-04	United States
S_222_V	S	222	SRR15433841	22227	C	T	0,998855	2021-08-04	United States
S_289_I	S	289	SRR15433841	22427	G	A	0,99843	2021-08-04	United States
S_452_R	S	452	SRR15433841	22917	T	G	0,999723	2021-08-04	United States
S_478_K	S	478	SRR15433841	22995	C	A	0,847169	2021-08-04	United States
S_614_G	S	614	SRR15433841	23403	A	G	0,99976	2021-08-04	United States
S_681_R	S	681	SRR15433841	23604	C	G	0,999394	2021-08-04	United States
S_950_N	S	950	SRR15433841	24410	G	A	0,999717	2021-08-04	United States
ORF3a_26_L	ORF3a	26	SRR15433841	25469	C	T	0,999742	2021-08-04	United States
M_82_T	M	82	SRR15433841	26767	T	C	0,993139	2021-08-04	United States
ORF7a_82_A	ORF7a	82	SRR15433841	27638	T	C	0,999354	2021-08-04	United States
ORF7a_120_I	ORF7a	120	SRR15433841	27752	C	T	0,999492	2021-08-04	United States
ORF8_93_L	ORF8	93	SRR15433841	28171	C	T	0,0854693	2021-08-04	United States
ORF8_118_NA	ORF8	118	SRR15433841	28247	A	-GATTTC	0,997074	2021-08-04	United States
N_18_V	N	18	SRR15433841	28326	G	T	0,998495	2021-08-04	United States
N_63_G	N	63	SRR15433841	28461	A	G	0,999678	2021-08-04	United States
N_203_M	N	203	SRR15433841	28881	G	T	0,999643	2021-08-04	United States
N_377_Y	N	377	SRR15433841	29402	G	T	0,999735	2021-08-04	United States
ORF1ab_403_I	ORF1ab	403	SRR15433842	1473	C	T	0,998374	2021-08-04	United States
ORF1ab_1306_S	ORF1ab	1306	SRR15433842	4181	G	T	0,999672	2021-08-04	United States
ORF1ab_2046_L	ORF1ab	2046	SRR15433842	6402	C	T	0,754311	2021-08-04	United States
ORF1ab_2287_S	ORF1ab	2287	SRR15433842	7124	C	T	0,999492	2021-08-04	United States
ORF1ab_2355_S	ORF1ab	2355	SRR15433842	7328	G	T	0,0830002	2021-08-04	United States
ORF1ab_2930_L	ORF1ab	2930	SRR15433842	9053	G	T	0,999135	2021-08-04	United States
ORF1ab_3255_I	ORF1ab	3255	SRR15433842	10029	C	T	0,269208	2021-08-04	United States
ORF1ab_3646_A	ORF1ab	3646	SRR15433842	11201	A	G	0,923849	2021-08-04	United States
ORF1ab_314_L	ORF1ab	314	SRR15433842	14408	C	T	0,395858	2021-08-04	United States
ORF1ab_662_S	ORF1ab	662	SRR15433842	15451	G	A	0,815618	2021-08-04	United States
ORF1ab_1000_L	ORF1ab	1000	SRR15433842	16466	C	T	0,999714	2021-08-04	United States
ORF1ab_1041_C	ORF1ab	1041	SRR15433842	16588	G	T	0,998211	2021-08-04	United States
ORF1ab_1219_S	ORF1ab	1219	SRR15433842	17122	G	T	0,952214	2021-08-04	United States
ORF1ab_1918_V	ORF1ab	1918	SRR15433842	19220	C	T	0,999619	2021-08-04	United States
S_19_R	S	19	SRR15433842	21618	C	G	0,804693	2021-08-04	United States
S_95_I	S	95	SRR15433842	21846	C	T	0,998837	2021-08-04	United States
S_142_D	S	142	SRR15433842	21987	G	A	0,999787	2021-08-04	United States
S_156_NA	S	156	SRR15433842	22028	G	-AGTTCA	0,997098	2021-08-04	United States
S_452_R	S	452	SRR15433842	22917	T	G	0,99938	2021-08-04	United States
S_466_I	S	466	SRR15433842	22959	G	T	0,118828	2021-08-04	United States
S_478_K	S	478	SRR15433842	22995	C	A	0,714161	2021-08-04	United States
S_614_G	S	614	SRR15433842	23403	A	G	0,999771	2021-08-04	United States
S_681_R	S	681	SRR15433842	23604	C	G	0,999742	2021-08-04	United States
S_950_N	S	950	SRR15433842	24410	G	A	0,999842	2021-08-04	United States
S_1120_I	S	1120	SRR15433842	24921	C	T	0,866669	2021-08-04	United States
ORF3a_26_L	ORF3a	26	SRR15433842	25469	C	T	0,999821	2021-08-04	United States
M_82_T	M	82	SRR15433842	26767	T	C	0,99312	2021-08-04	United States
ORF7a_82_A	ORF7a	82	SRR15433842	27638	T	C	0,999638	2021-08-04	United States
ORF7a_120_I	ORF7a	120	SRR15433842	27752	C	T	0,99977	2021-08-04	United States
ORF7b_40_I	ORF7b	40	SRR15433842	27874	C	T	0,648417	2021-08-04	United States
ORF8_118_NA	ORF8	118	SRR15433842	28247	A	-GATTTC	0,996258	2021-08-04	United States
N_63_G	N	63	SRR15433842	28461	A	G	0,999686	2021-08-04	United States
N_203_M	N	203	SRR15433842	28881	G	T	0,999695	2021-08-04	United States
N_215_C	N	215	SRR15433842	28916	G	T	0,998792	2021-08-04	United States
N_377_Y	N	377	SRR15433842	29402	G	T	0,999662	2021-08-04	United States
ORF1ab_1640_L	ORF1ab	1640	SRR15433843	5184	C	T	0,971908	2021-08-04	United States
ORF1ab_2355_S	ORF1ab	2355	SRR15433843	7328	G	T	0,0912915	2021-08-04	United States
ORF1ab_3209_V	ORF1ab	3209	SRR15433843	9891	C	T	0,997663	2021-08-04	United States
ORF1ab_3718_A	ORF1ab	3718	SRR15433843	11418	T	C	0,995845	2021-08-04	United States
ORF1ab_3750_I	ORF1ab	3750	SRR15433843	11514	C	T	0,956871	2021-08-04	United States
ORF1ab_314_L	ORF1ab	314	SRR15433843	14408	C	T	0,125718	2021-08-04	United States
ORF1ab_662_S	ORF1ab	662	SRR15433843	15451	G	A	0,690486	2021-08-04	United States
ORF1ab_1000_L	ORF1ab	1000	SRR15433843	16466	C	T	0,999403	2021-08-04	United States
S_19_R	S	19	SRR15433843	21618	C	G	0,641492	2021-08-04	United States
S_142_D	S	142	SRR15433843	21987	G	A	0,999682	2021-08-04	United States
S_156_NA	S	156	SRR15433843	22028	G	-AGTTCA	0,996832	2021-08-04	United States
S_222_V	S	222	SRR15433843	22227	C	T	0,994762	2021-08-04	United States
S_452_R	S	452	SRR15433843	22917	T	G	0,999253	2021-08-04	United States
S_478_K	S	478	SRR15433843	22995	C	A	0,86166	2021-08-04	United States
S_614_G	S	614	SRR15433843	23403	A	G	0,999902	2021-08-04	United States
S_681_R	S	681	SRR15433843	23604	C	G	0,999754	2021-08-04	United States
S_950_N	S	950	SRR15433843	24410	G	A	0,999756	2021-08-04	United States
S_1264_L	S	1264	SRR15433843	25352	G	T	0,989481	2021-08-04	United States
ORF3a_26_L	ORF3a	26	SRR15433843	25469	C	T	0,999734	2021-08-04	United States
ORF3a_224_C	ORF3a	224	SRR15433843	26062	G	T	0,997896	2021-08-04	United States
M_82_T	M	82	SRR15433843	26767	T	C	0,992857	2021-08-04	United States
ORF6_48_N	ORF6	48	SRR15433843	27345	A	T	0,997852	2021-08-04	United States
ORF7a_50_S	ORF7a	50	SRR15433843	27541	G	T	0,997033	2021-08-04	United States
ORF7a_82_A	ORF7a	82	SRR15433843	27638	T	C	0,999719	2021-08-04	United States
ORF7a_120_I	ORF7a	120	SRR15433843	27752	C	T	0,999418	2021-08-04	United States
ORF8_118_NA	ORF8	118	SRR15433843	28247	A	-GATTTC	0,99603	2021-08-04	United States
N_63_G	N	63	SRR15433843	28461	A	G	0,999691	2021-08-04	United States
N_203_M	N	203	SRR15433843	28881	G	T	0,999627	2021-08-04	United States
ORF1ab_1306_S	ORF1ab	1306	SRR15433844	4181	G	T	0,999307	2021-08-04	United States
ORF1ab_2287_S	ORF1ab	2287	SRR15433844	7124	C	T	0,978355	2021-08-04	United States
ORF1ab_2355_S	ORF1ab	2355	SRR15433844	7328	G	T	0,167401	2021-08-04	United States
ORF1ab_2930_L	ORF1ab	2930	SRR15433844	9053	G	T	0,998538	2021-08-04	United States
ORF1ab_3255_I	ORF1ab	3255	SRR15433844	10029	C	T	0,967109	2021-08-04	United States
ORF1ab_3646_A	ORF1ab	3646	SRR15433844	11201	A	G	0,120842	2021-08-04	United States
ORF1ab_662_S	ORF1ab	662	SRR15433844	15451	G	A	0,115273	2021-08-04	United States
ORF1ab_1000_L	ORF1ab	1000	SRR15433844	16466	C	T	0,998413	2021-08-04	United States
ORF1ab_1257_V	ORF1ab	1257	SRR15433844	17236	A	G	0,965658	2021-08-04	United States
ORF1ab_1918_V	ORF1ab	1918	SRR15433844	19220	C	T	0,998948	2021-08-04	United States
S_19_R	S	19	SRR15433844	21618	C	G	0,0502246	2021-08-04	United States
S_142_D	S	142	SRR15433844	21987	G	A	0,971429	2021-08-04	United States
S_154_NA	S	154	SRR15433844	22024	A	-AGTG	0,122642	2021-08-04	United States
S_156_NA	S	156	SRR15433844	22028	G	-AGTTCA	0,849057	2021-08-04	United States
S_452_R	S	452	SRR15433844	22917	T	G	0,999312	2021-08-04	United States
S_478_K	S	478	SRR15433844	22995	C	A	0,992151	2021-08-04	United States
S_614_G	S	614	SRR15433844	23403	A	G	1	2021-08-04	United States
S_681_R	S	681	SRR15433844	23604	C	G	0,999798	2021-08-04	United States
S_950_N	S	950	SRR15433844	24410	G	A	0,996318	2021-08-04	United States
ORF3a_26_L	ORF3a	26	SRR15433844	25469	C	T	0,998954	2021-08-04	United States
M_82_T	M	82	SRR15433844	26767	T	C	0,99749	2021-08-04	United States
ORF7a_82_A	ORF7a	82	SRR15433844	27638	T	C	0,999622	2021-08-04	United States
ORF7a_120_I	ORF7a	120	SRR15433844	27752	C	T	0,992857	2021-08-04	United States
ORF8_118_NA	ORF8	118	SRR15433844	28247	A	-GATTTC	0,995988	2021-08-04	United States
N_63_G	N	63	SRR15433844	28461	A	G	0,999109	2021-08-04	United States
N_203_M	N	203	SRR15433844	28881	G	T	0,998567	2021-08-04	United States
N_215_C	N	215	SRR15433844	28916	G	T	0,995763	2021-08-04	United States
N_377_Y	N	377	SRR15433844	29402	G	T	0,999614	2021-08-04	United States
ORF1ab_1640_L	ORF1ab	1640	SRR15433845	5184	C	T	0,911092	2021-08-04	United States
ORF1ab_2355_S	ORF1ab	2355	SRR15433845	7328	G	T	0,0657363	2021-08-04	United States
ORF1ab_3209_V	ORF1ab	3209	SRR15433845	9891	C	T	0,994652	2021-08-04	United States
ORF1ab_3718_A	ORF1ab	3718	SRR15433845	11418	T	C	0,996191	2021-08-04	United States
ORF1ab_3750_I	ORF1ab	3750	SRR15433845	11514	C	T	0,974907	2021-08-04	United States
ORF1ab_4087_I	ORF1ab	4087	SRR15433845	12525	C	T	0,991314	2021-08-04	United States
ORF1ab_314_L	ORF1ab	314	SRR15433845	14408	C	T	0,353064	2021-08-04	United States
ORF1ab_662_S	ORF1ab	662	SRR15433845	15451	G	A	0,79727	2021-08-04	United States
ORF1ab_1000_L	ORF1ab	1000	SRR15433845	16466	C	T	0,999512	2021-08-04	United States
S_19_R	S	19	SRR15433845	21618	C	G	0,865394	2021-08-04	United States
S_142_D	S	142	SRR15433845	21987	G	A	0,999583	2021-08-04	United States
S_156_NA	S	156	SRR15433845	22028	G	-AGTTCA	0,995423	2021-08-04	United States
S_222_V	S	222	SRR15433845	22227	C	T	0,993003	2021-08-04	United States
S_452_R	S	452	SRR15433845	22917	T	G	0,999085	2021-08-04	United States
S_478_K	S	478	SRR15433845	22995	C	A	0,685079	2021-08-04	United States
S_614_G	S	614	SRR15433845	23403	A	G	0,999623	2021-08-04	United States
S_681_R	S	681	SRR15433845	23604	C	G	0,999859	2021-08-04	United States
S_950_N	S	950	SRR15433845	24410	G	A	0,999752	2021-08-04	United States
S_1264_L	S	1264	SRR15433845	25352	G	T	0,985472	2021-08-04	United States
ORF3a_26_L	ORF3a	26	SRR15433845	25469	C	T	0,999731	2021-08-04	United States
M_82_T	M	82	SRR15433845	26767	T	C	0,991522	2021-08-04	United States
ORF6_48_N	ORF6	48	SRR15433845	27345	A	T	0,996406	2021-08-04	United States
ORF7a_82_A	ORF7a	82	SRR15433845	27638	T	C	0,999566	2021-08-04	United States
ORF7a_120_I	ORF7a	120	SRR15433845	27752	C	T	0,999724	2021-08-04	United States
ORF8_118_NA	ORF8	118	SRR15433845	28247	A	-GATTTC	0,996339	2021-08-04	United States
N_63_G	N	63	SRR15433845	28461	A	G	0,999747	2021-08-04	United States
N_203_M	N	203	SRR15433845	28881	G	T	0,999597	2021-08-04	United States
N_294_R	N	294	SRR15433845	29154	A	G	0,990296	2021-08-04	United States
N_377_Y	N	377	SRR15433845	29402	G	T	0,999629	2021-08-04	United States
ORF1ab_309_L	ORF1ab	309	SRR15433848	1191	C	T	0,0611838	2021-08-04	United States
ORF1ab_1640_L	ORF1ab	1640	SRR15433848	5184	C	T	0,974536	2021-08-04	United States
ORF1ab_2355_S	ORF1ab	2355	SRR15433848	7328	G	T	0,122542	2021-08-04	United States
ORF1ab_3209_V	ORF1ab	3209	SRR15433848	9891	C	T	0,983972	2021-08-04	United States
ORF1ab_3718_A	ORF1ab	3718	SRR15433848	11418	T	C	0,982126	2021-08-04	United States
ORF1ab_662_S	ORF1ab	662	SRR15433848	15451	G	A	0,162377	2021-08-04	United States
ORF1ab_972_I	ORF1ab	972	SRR15433848	16381	G	A	0,996818	2021-08-04	United States
ORF1ab_1000_L	ORF1ab	1000	SRR15433848	16466	C	T	0,998404	2021-08-04	United States
ORF1ab_1570_L	ORF1ab	1570	SRR15433848	18176	C	T	0,998634	2021-08-04	United States
ORF1ab_1898_F	ORF1ab	1898	SRR15433848	19160	C	T	0,998006	2021-08-04	United States
S_19_R	S	19	SRR15433848	21618	C	G	0,0734378	2021-08-04	United States
S_452_R	S	452	SRR15433848	22917	T	G	0,999242	2021-08-04	United States
S_478_K	S	478	SRR15433848	22995	C	A	0,990486	2021-08-04	United States
S_614_G	S	614	SRR15433848	23403	A	G	1	2021-08-04	United States
S_681_R	S	681	SRR15433848	23604	C	G	0,999555	2021-08-04	United States
S_950_N	S	950	SRR15433848	24410	G	A	1	2021-08-04	United States
ORF3a_26_L	ORF3a	26	SRR15433848	25469	C	T	0,99959	2021-08-04	United States
M_82_T	M	82	SRR15433848	26767	T	C	0,996886	2021-08-04	United States
ORF7a_82_A	ORF7a	82	SRR15433848	27638	T	C	0,99951	2021-08-04	United States
ORF7a_116_F	ORF7a	116	SRR15433848	27739	C	T	0,9683	2021-08-04	United States
ORF7a_120_I	ORF7a	120	SRR15433848	27752	C	T	1	2021-08-04	United States
ORF8_118_NA	ORF8	118	SRR15433848	28247	A	-GATTTC	0,996616	2021-08-04	United States
N_63_G	N	63	SRR15433848	28461	A	G	0,999519	2021-08-04	United States
N_203_M	N	203	SRR15433848	28881	G	T	0,999746	2021-08-04	United States
N_377_Y	N	377	SRR15433848	29402	G	T	0,999667	2021-08-04	United States
ORF1ab_1306_S	ORF1ab	1306	SRR15433849	4181	G	T	0,999035	2021-08-04	United States
ORF1ab_2287_S	ORF1ab	2287	SRR15433849	7124	C	T	0,995895	2021-08-04	United States
ORF1ab_2355_S	ORF1ab	2355	SRR15433849	7328	G	T	0,139391	2021-08-04	United States
ORF1ab_2554_V	ORF1ab	2554	SRR15433849	7926	C	T	0,99896	2021-08-04	United States
ORF1ab_2930_L	ORF1ab	2930	SRR15433849	9053	G	T	0,998481	2021-08-04	United States
ORF1ab_3255_I	ORF1ab	3255	SRR15433849	10029	C	T	0,952182	2021-08-04	United States
ORF1ab_3646_A	ORF1ab	3646	SRR15433849	11201	A	G	0,122028	2021-08-04	United States
ORF1ab_183_V	ORF1ab	183	SRR15433849	14014	T	G	0,996741	2021-08-04	United States
ORF1ab_662_S	ORF1ab	662	SRR15433849	15451	G	A	0,187264	2021-08-04	United States
ORF1ab_1000_L	ORF1ab	1000	SRR15433849	16466	C	T	0,998452	2021-08-04	United States
ORF1ab_1918_V	ORF1ab	1918	SRR15433849	19220	C	T	0,998963	2021-08-04	United States
S_19_R	S	19	SRR15433849	21618	C	G	0,0836672	2021-08-04	United States
S_142_D	S	142	SRR15433849	21987	G	A	0,975806	2021-08-04	United States
S_154_NA	S	154	SRR15433849	22024	A	-AGTG	0,0859375	2021-08-04	United States
S_156_NA	S	156	SRR15433849	22028	G	-AGTTCA	0,890625	2021-08-04	United States
S_452_R	S	452	SRR15433849	22917	T	G	0,999096	2021-08-04	United States
S_478_K	S	478	SRR15433849	22995	C	A	0,989043	2021-08-04	United States
S_614_G	S	614	SRR15433849	23403	A	G	1	2021-08-04	United States
S_681_R	S	681	SRR15433849	23604	C	G	0,999488	2021-08-04	United States
S_950_N	S	950	SRR15433849	24410	G	A	0,993484	2021-08-04	United States
ORF3a_26_L	ORF3a	26	SRR15433849	25469	C	T	0,998477	2021-08-04	United States
M_82_T	M	82	SRR15433849	26767	T	C	0,99672	2021-08-04	United States
ORF7a_82_A	ORF7a	82	SRR15433849	27638	T	C	0,999626	2021-08-04	United States
ORF7a_120_I	ORF7a	120	SRR15433849	27752	C	T	1	2021-08-04	United States
ORF8_118_NA	ORF8	118	SRR15433849	28247	A	-GATTTC	0,995351	2021-08-04	United States
N_63_G	N	63	SRR15433849	28461	A	G	0,99442	2021-08-04	United States
N_203_M	N	203	SRR15433849	28881	G	T	0,995388	2021-08-04	United States
N_215_C	N	215	SRR15433849	28916	G	T	0,994015	2021-08-04	United States
N_377_Y	N	377	SRR15433849	29402	G	T	0,999495	2021-08-04	United States
ORF1ab_1306_S	ORF1ab	1306	SRR15433850	4181	G	T	0,99944	2021-08-04	United States
ORF1ab_2046_L	ORF1ab	2046	SRR15433850	6402	C	T	0,616675	2021-08-04	United States
ORF1ab_2287_S	ORF1ab	2287	SRR15433850	7124	C	T	0,999497	2021-08-04	United States
ORF1ab_2355_S	ORF1ab	2355	SRR15433850	7328	G	T	0,0918367	2021-08-04	United States
ORF1ab_2930_L	ORF1ab	2930	SRR15433850	9053	G	T	0,999396	2021-08-04	United States
ORF1ab_3255_I	ORF1ab	3255	SRR15433850	10029	C	T	0,344234	2021-08-04	United States
ORF1ab_3646_A	ORF1ab	3646	SRR15433850	11201	A	G	0,899186	2021-08-04	United States
ORF1ab_314_L	ORF1ab	314	SRR15433850	14408	C	T	0,254903	2021-08-04	United States
ORF1ab_662_S	ORF1ab	662	SRR15433850	15451	G	A	0,737872	2021-08-04	United States
ORF1ab_1000_L	ORF1ab	1000	SRR15433850	16466	C	T	0,999744	2021-08-04	United States
ORF1ab_1257_V	ORF1ab	1257	SRR15433850	17236	A	G	0,998308	2021-08-04	United States
ORF1ab_1918_V	ORF1ab	1918	SRR15433850	19220	C	T	0,999449	2021-08-04	United States
ORF1ab_2090_Y	ORF1ab	2090	SRR15433850	19735	G	T	0,739294	2021-08-04	United States
S_19_R	S	19	SRR15433850	21618	C	G	0,762895	2021-08-04	United States
S_142_D	S	142	SRR15433850	21987	G	A	0,999726	2021-08-04	United States
S_156_NA	S	156	SRR15433850	22028	G	-AGTTCA	0,996047	2021-08-04	United States
S_452_R	S	452	SRR15433850	22917	T	G	0,999496	2021-08-04	United States
S_478_K	S	478	SRR15433850	22995	C	A	0,783896	2021-08-04	United States
S_614_G	S	614	SRR15433850	23403	A	G	0,999806	2021-08-04	United States
S_681_R	S	681	SRR15433850	23604	C	G	0,999659	2021-08-04	United States
S_950_N	S	950	SRR15433850	24410	G	A	0,999821	2021-08-04	United States
ORF3a_26_L	ORF3a	26	SRR15433850	25469	C	T	0,999789	2021-08-04	United States
M_82_T	M	82	SRR15433850	26767	T	C	0,993049	2021-08-04	United States
ORF7a_82_A	ORF7a	82	SRR15433850	27638	T	C	0,999459	2021-08-04	United States
ORF7a_120_I	ORF7a	120	SRR15433850	27752	C	T	0,999855	2021-08-04	United States
ORF7b_40_I	ORF7b	40	SRR15433850	27874	C	T	0,54492	2021-08-04	United States
ORF8_118_NA	ORF8	118	SRR15433850	28247	A	-GATTTC	0,997949	2021-08-04	United States
ORF1ab_669_N	ORF1ab	669	SRR15433852	2272	G	C	0,994719	2021-08-04	United States
ORF1ab_1117_I	ORF1ab	1117	SRR15433852	3614	G	A	0,939648	2021-08-04	United States
ORF1ab_1306_S	ORF1ab	1306	SRR15433852	4181	G	T	0,998959	2021-08-04	United States
ORF1ab_2046_L	ORF1ab	2046	SRR15433852	6402	C	T	0,777631	2021-08-04	United States
ORF1ab_2287_S	ORF1ab	2287	SRR15433852	7124	C	T	0,999148	2021-08-04	United States
ORF1ab_2355_S	ORF1ab	2355	SRR15433852	7328	G	T	0,070557	2021-08-04	United States
ORF1ab_2930_L	ORF1ab	2930	SRR15433852	9053	G	T	0,996805	2021-08-04	United States
ORF1ab_3255_I	ORF1ab	3255	SRR15433852	10029	C	T	0,279793	2021-08-04	United States
ORF1ab_3646_A	ORF1ab	3646	SRR15433852	11201	A	G	0,916625	2021-08-04	United States
ORF1ab_314_L	ORF1ab	314	SRR15433852	14408	C	T	0,393176	2021-08-04	United States
ORF1ab_511_G	ORF1ab	511	SRR15433852	14998	A	G	0,97913	2021-08-04	United States
ORF1ab_662_S	ORF1ab	662	SRR15433852	15451	G	A	0,762089	2021-08-04	United States
ORF1ab_1000_L	ORF1ab	1000	SRR15433852	16466	C	T	0,999668	2021-08-04	United States
ORF1ab_1133_I	ORF1ab	1133	SRR15433852	16864	G	A	0,996431	2021-08-04	United States
ORF1ab_1918_V	ORF1ab	1918	SRR15433852	19220	C	T	0,999095	2021-08-04	United States
S_19_R	S	19	SRR15433852	21618	C	G	0,831557	2021-08-04	United States
S_142_D	S	142	SRR15433852	21987	G	A	0,999841	2021-08-04	United States
S_156_NA	S	156	SRR15433852	22028	G	-AGTTCA	0,995939	2021-08-04	United States
S_258_L	S	258	SRR15433852	22335	G	T	0,995087	2021-08-04	United States
S_417_N	S	417	SRR15433852	22813	G	T	0,997784	2021-08-04	United States
S_452_R	S	452	SRR15433852	22917	T	G	0,999622	2021-08-04	United States
S_478_K	S	478	SRR15433852	22995	C	A	0,690487	2021-08-04	United States
S_614_G	S	614	SRR15433852	23403	A	G	0,999912	2021-08-04	United States
S_681_R	S	681	SRR15433852	23604	C	G	0,999653	2021-08-04	United States
S_950_N	S	950	SRR15433852	24410	G	A	0,999622	2021-08-04	United States
ORF3a_26_L	ORF3a	26	SRR15433852	25469	C	T	0,999749	2021-08-04	United States
ORF3a_53_F	ORF3a	53	SRR15433852	25549	C	T	0,788828	2021-08-04	United States
ORF3a_222_Y	ORF3a	222	SRR15433852	26056	G	T	0,996854	2021-08-04	United States
M_29_F	M	29	SRR15433852	26607	C	T	0,980427	2021-08-04	United States
M_82_T	M	82	SRR15433852	26767	T	C	0,991896	2021-08-04	United States
ORF7a_41_D	ORF7a	41	SRR15433852	27516	G	T	0,996736	2021-08-04	United States
ORF7a_82_A	ORF7a	82	SRR15433852	27638	T	C	0,99966	2021-08-04	United States
ORF7a_120_I	ORF7a	120	SRR15433852	27752	C	T	0,999785	2021-08-04	United States
ORF7b_40_I	ORF7b	40	SRR15433852	27874	C	T	0,591641	2021-08-04	United States
ORF8_118_NA	ORF8	118	SRR15433852	28247	A	-GATTTC	0,996533	2021-08-04	United States
N_63_G	N	63	SRR15433852	28461	A	G	0,999468	2021-08-04	United States
N_203_M	N	203	SRR15433852	28881	G	T	0,999238	2021-08-04	United States
N_215_C	N	215	SRR15433852	28916	G	T	0,998424	2021-08-04	United States
N_377_Y	N	377	SRR15433852	29402	G	T	0,999638	2021-08-04	United States
ORF1ab_549_F	ORF1ab	549	SRR15433855	1911	C	T	0,993826	2021-08-04	United States
ORF1ab_1306_S	ORF1ab	1306	SRR15433855	4181	G	T	0,999173	2021-08-04	United States
ORF1ab_2125_Y	ORF1ab	2125	SRR15433855	6638	C	T	0,517808	2021-08-04	United States
ORF1ab_2287_S	ORF1ab	2287	SRR15433855	7124	C	T	0,993007	2021-08-04	United States
ORF1ab_2355_S	ORF1ab	2355	SRR15433855	7328	G	T	0,110799	2021-08-04	United States
ORF1ab_2554_V	ORF1ab	2554	SRR15433855	7926	C	T	0,996781	2021-08-04	United States
ORF1ab_2930_L	ORF1ab	2930	SRR15433855	9053	G	T	0,99938	2021-08-04	United States
ORF1ab_3255_I	ORF1ab	3255	SRR15433855	10029	C	T	0,960563	2021-08-04	United States
ORF1ab_3646_A	ORF1ab	3646	SRR15433855	11201	A	G	0,146331	2021-08-04	United States
ORF1ab_183_V	ORF1ab	183	SRR15433855	14014	T	G	0,991926	2021-08-04	United States
ORF1ab_662_S	ORF1ab	662	SRR15433855	15451	G	A	0,180892	2021-08-04	United States
ORF1ab_1000_L	ORF1ab	1000	SRR15433855	16466	C	T	0,998262	2021-08-04	United States
ORF1ab_1087_Y	ORF1ab	1087	SRR15433855	16726	C	T	0,998366	2021-08-04	United States
ORF1ab_1918_V	ORF1ab	1918	SRR15433855	19220	C	T	0,999146	2021-08-04	United States
S_19_R	S	19	SRR15433855	21618	C	G	0,067427	2021-08-04	United States
S_309_Q	S	309	SRR15433855	22487	G	C	0,999431	2021-08-04	United States
S_452_R	S	452	SRR15433855	22917	T	G	0,999165	2021-08-04	United States
S_478_K	S	478	SRR15433855	22995	C	A	0,994574	2021-08-04	United States
S_614_G	S	614	SRR15433855	23403	A	G	1	2021-08-04	United States
S_681_R	S	681	SRR15433855	23604	C	G	0,999626	2021-08-04	United States
S_950_N	S	950	SRR15433855	24410	G	A	1	2021-08-04	United States
ORF3a_26_L	ORF3a	26	SRR15433855	25469	C	T	0,999553	2021-08-04	United States
M_82_T	M	82	SRR15433855	26767	T	C	0,997162	2021-08-04	United States
ORF7a_82_A	ORF7a	82	SRR15433855	27638	T	C	0,999605	2021-08-04	United States
ORF7a_120_I	ORF7a	120	SRR15433855	27752	C	T	1	2021-08-04	United States
ORF8_60_F	ORF8	60	SRR15433855	28073	G	T	0,798332	2021-08-04	United States
ORF8_118_NA	ORF8	118	SRR15433855	28247	A	-GATTTC	0,996765	2021-08-04	United States
N_63_G	N	63	SRR15433855	28461	A	G	1	2021-08-04	United States
N_203_M	N	203	SRR15433855	28881	G	T	0,99763	2021-08-04	United States
N_215_C	N	215	SRR15433855	28916	G	T	0,99187	2021-08-04	United States
N_377_Y	N	377	SRR15433855	29402	G	T	0,999661	2021-08-04	United States
ORF1ab_1306_S	ORF1ab	1306	SRR15433856	4181	G	T	0,999209	2021-08-04	United States
ORF1ab_1758_H	ORF1ab	1758	SRR15433856	5539	G	T	0,998907	2021-08-04	United States
ORF1ab_2287_S	ORF1ab	2287	SRR15433856	7124	C	T	0,99061	2021-08-04	United States
ORF1ab_2355_S	ORF1ab	2355	SRR15433856	7328	G	T	0,12476	2021-08-04	United States
ORF1ab_2930_L	ORF1ab	2930	SRR15433856	9053	G	T	0,998899	2021-08-04	United States
ORF1ab_3255_I	ORF1ab	3255	SRR15433856	10029	C	T	0,973247	2021-08-04	United States
ORF1ab_3483_F	ORF1ab	3483	SRR15433856	10712	C	T	0,688474	2021-08-04	United States
ORF1ab_3646_A	ORF1ab	3646	SRR15433856	11201	A	G	0,0864658	2021-08-04	United States
ORF1ab_662_S	ORF1ab	662	SRR15433856	15451	G	A	0,144801	2021-08-04	United States
ORF1ab_1000_L	ORF1ab	1000	SRR15433856	16466	C	T	0,998732	2021-08-04	United States
ORF1ab_1918_V	ORF1ab	1918	SRR15433856	19220	C	T	0,999066	2021-08-04	United States
S_19_R	S	19	SRR15433856	21618	C	G	0,0854052	2021-08-04	United States
S_112_L	S	112	SRR15433856	21897	C	T	0,996926	2021-08-04	United States
S_186_L	S	186	SRR15433856	22120	C	A	0,995642	2021-08-04	United States
S_452_R	S	452	SRR15433856	22917	T	G	0,999379	2021-08-04	United States
S_478_K	S	478	SRR15433856	22995	C	A	0,99534	2021-08-04	United States
S_614_G	S	614	SRR15433856	23403	A	G	1	2021-08-04	United States
S_681_R	S	681	SRR15433856	23604	C	G	0,999713	2021-08-04	United States
S_950_N	S	950	SRR15433856	24410	G	A	1	2021-08-04	United States
ORF3a_26_L	ORF3a	26	SRR15433856	25469	C	T	0,99957	2021-08-04	United States
ORF3a_239_Q	ORF3a	239	SRR15433856	26107	G	C	0,920339	2021-08-04	United States
M_82_T	M	82	SRR15433856	26767	T	C	0,996384	2021-08-04	United States
ORF7a_82_A	ORF7a	82	SRR15433856	27638	T	C	0,999483	2021-08-04	United States
ORF7a_120_I	ORF7a	120	SRR15433856	27752	C	T	1	2021-08-04	United States
ORF8_118_NA	ORF8	118	SRR15433856	28247	A	-GATTTC	0,995121	2021-08-04	United States
N_63_G	N	63	SRR15433856	28461	A	G	1	2021-08-04	United States
N_203_M	N	203	SRR15433856	28881	G	T	0,998377	2021-08-04	United States
N_215_C	N	215	SRR15433856	28916	G	T	0,991172	2021-08-04	United States
N_377_Y	N	377	SRR15433856	29402	G	T	0,999529	2021-08-04	United States
ORF1ab_1118_I	ORF1ab	1118	SRR15433860	3617	G	A	0,979114	2021-08-04	United States
ORF1ab_1306_S	ORF1ab	1306	SRR15433860	4181	G	T	0,999614	2021-08-04	United States
ORF1ab_2046_L	ORF1ab	2046	SRR15433860	6402	C	T	0,511015	2021-08-04	United States
ORF1ab_2287_S	ORF1ab	2287	SRR15433860	7124	C	T	0,999724	2021-08-04	United States
ORF1ab_2355_S	ORF1ab	2355	SRR15433860	7328	G	T	0,101757	2021-08-04	United States
ORF1ab_2930_L	ORF1ab	2930	SRR15433860	9053	G	T	0,99937	2021-08-04	United States
ORF1ab_3146_T	ORF1ab	3146	SRR15433860	9702	T	C	0,998645	2021-08-04	United States
ORF1ab_3255_I	ORF1ab	3255	SRR15433860	10029	C	T	0,271032	2021-08-04	United States
ORF1ab_3646_A	ORF1ab	3646	SRR15433860	11201	A	G	0,928183	2021-08-04	United States
ORF1ab_3800_F	ORF1ab	3800	SRR15433860	11663	C	T	0,971294	2021-08-04	United States
ORF1ab_314_L	ORF1ab	314	SRR15433860	14408	C	T	0,250883	2021-08-04	United States
ORF1ab_662_S	ORF1ab	662	SRR15433860	15451	G	A	0,753439	2021-08-04	United States
ORF1ab_1000_L	ORF1ab	1000	SRR15433860	16466	C	T	0,9997	2021-08-04	United States
ORF1ab_1257_V	ORF1ab	1257	SRR15433860	17236	A	G	0,998818	2021-08-04	United States
ORF1ab_1681_F	ORF1ab	1681	SRR15433860	18508	C	T	0,576167	2021-08-04	United States
ORF1ab_1918_V	ORF1ab	1918	SRR15433860	19220	C	T	0,999466	2021-08-04	United States
S_19_R	S	19	SRR15433860	21618	C	G	0,827395	2021-08-04	United States
S_142_D	S	142	SRR15433860	21987	G	A	0,999525	2021-08-04	United States
S_156_NA	S	156	SRR15433860	22028	G	-AGTTCA	0,994791	2021-08-04	United States
S_452_R	S	452	SRR15433860	22917	T	G	0,999534	2021-08-04	United States
S_478_K	S	478	SRR15433860	22995	C	A	0,880962	2021-08-04	United States
S_614_G	S	614	SRR15433860	23403	A	G	0,99965	2021-08-04	United States
S_681_R	S	681	SRR15433860	23604	C	G	0,999373	2021-08-04	United States
S_950_N	S	950	SRR15433860	24410	G	A	0,9997	2021-08-04	United States
ORF3a_26_L	ORF3a	26	SRR15433860	25469	C	T	0,999815	2021-08-04	United States
M_82_T	M	82	SRR15433860	26767	T	C	0,994482	2021-08-04	United States
ORF7a_82_A	ORF7a	82	SRR15433860	27638	T	C	0,999689	2021-08-04	United States
ORF7a_120_I	ORF7a	120	SRR15433860	27752	C	T	0,999838	2021-08-04	United States
ORF7b_40_I	ORF7b	40	SRR15433860	27874	C	T	0,503827	2021-08-04	United States
ORF8_118_NA	ORF8	118	SRR15433860	28247	A	-GATTTC	0,996878	2021-08-04	United States
N_63_G	N	63	SRR15433860	28461	A	G	0,999566	2021-08-04	United States
N_203_M	N	203	SRR15433860	28881	G	T	0,999552	2021-08-04	United States
N_215_C	N	215	SRR15433860	28916	G	T	0,999223	2021-08-04	United States
N_377_Y	N	377	SRR15433860	29402	G	T	0,999653	2021-08-04	United States
ORF1ab_314_K	ORF1ab	314	SRR15433862	1205	C	A	0,0763547	2021-08-04	United States
ORF1ab_920_I	ORF1ab	920	SRR15433862	3025	G	A	0,882812	2021-08-04	United States
ORF1ab_987_I	ORF1ab	987	SRR15433862	3225	C	T	0,96875	2021-08-04	United States
ORF1ab_1640_L	ORF1ab	1640	SRR15433862	5184	C	T	0,982462	2021-08-04	United States
ORF1ab_2287_S	ORF1ab	2287	SRR15433862	7124	C	T	0,0681818	2021-08-04	United States
ORF1ab_2355_S	ORF1ab	2355	SRR15433862	7328	G	T	0,147619	2021-08-04	United States
ORF1ab_3209_V	ORF1ab	3209	SRR15433862	9891	C	T	0,965776	2021-08-04	United States
ORF1ab_3718_A	ORF1ab	3718	SRR15433862	11418	T	C	0,966368	2021-08-04	United States
ORF1ab_662_S	ORF1ab	662	SRR15433862	15451	G	A	0,13042	2021-08-04	United States
ORF1ab_1000_L	ORF1ab	1000	SRR15433862	16466	C	T	0,998471	2021-08-04	United States
ORF1ab_1224_T	ORF1ab	1224	SRR15433862	17137	T	A	0,914583	2021-08-04	United States
ORF1ab_1570_L	ORF1ab	1570	SRR15433862	18176	C	T	0,995721	2021-08-04	United States
S_19_R	S	19	SRR15433862	21618	C	G	0,0566645	2021-08-04	United States
S_452_R	S	452	SRR15433862	22917	T	G	0,999556	2021-08-04	United States
S_478_K	S	478	SRR15433862	22995	C	A	0,992378	2021-08-04	United States
S_614_G	S	614	SRR15433862	23403	A	G	1	2021-08-04	United States
S_681_R	S	681	SRR15433862	23604	C	G	0,999723	2021-08-04	United States
S_950_N	S	950	SRR15433862	24410	G	A	1	2021-08-04	United States
ORF3a_26_L	ORF3a	26	SRR15433862	25469	C	T	0,999422	2021-08-04	United States
M_82_T	M	82	SRR15433862	26767	T	C	0,998571	2021-08-04	United States
ORF7a_82_A	ORF7a	82	SRR15433862	27638	T	C	0,999595	2021-08-04	United States
ORF8_118_NA	ORF8	118	SRR15433862	28247	A	-GATTTC	0,995476	2021-08-04	United States
N_63_G	N	63	SRR15433862	28461	A	G	0,998344	2021-08-04	United States
N_203_M	N	203	SRR15433862	28881	G	T	0,996485	2021-08-04	United States
N_215_C	N	215	SRR15433862	28916	G	T	0,0552585	2021-08-04	United States
N_377_Y	N	377	SRR15433862	29402	G	T	0,999649	2021-08-04	United States
ORF1ab_1306_S	ORF1ab	1306	SRR15433866	4181	G	T	0,999582	2021-08-04	United States
ORF1ab_1397_V	ORF1ab	1397	SRR15433866	4455	C	T	0,998686	2021-08-04	United States
ORF1ab_2046_L	ORF1ab	2046	SRR15433866	6402	C	T	0,659822	2021-08-04	United States
ORF1ab_2287_S	ORF1ab	2287	SRR15433866	7124	C	T	0,999663	2021-08-04	United States
ORF1ab_2355_S	ORF1ab	2355	SRR15433866	7328	G	T	0,0745763	2021-08-04	United States
ORF1ab_2855_V	ORF1ab	2855	SRR15433866	8829	C	T	0,998589	2021-08-04	United States
ORF1ab_2930_L	ORF1ab	2930	SRR15433866	9053	G	T	0,999176	2021-08-04	United States
ORF1ab_3255_I	ORF1ab	3255	SRR15433866	10029	C	T	0,333156	2021-08-04	United States
ORF1ab_3603_NA	ORF1ab	3603	SRR15433866	11074	C	+T	0,0756994	2021-08-04	United States
ORF1ab_3606_NA	ORF1ab	3606	SRR15433866	11082	T	-G	0,133382	2021-08-04	United States
ORF1ab_3606_F	ORF1ab	3606	SRR15433866	11083	G	T	0,998289	2021-08-04	United States
ORF1ab_3646_A	ORF1ab	3646	SRR15433866	11201	A	G	0,919234	2021-08-04	United States
ORF1ab_314_L	ORF1ab	314	SRR15433866	14408	C	T	0,312616	2021-08-04	United States
ORF1ab_662_S	ORF1ab	662	SRR15433866	15451	G	A	0,785823	2021-08-04	United States
ORF1ab_1000_L	ORF1ab	1000	SRR15433866	16466	C	T	0,999643	2021-08-04	United States
ORF1ab_1087_Y	ORF1ab	1087	SRR15433866	16726	C	T	0,998478	2021-08-04	United States
ORF1ab_1661_G	ORF1ab	1661	SRR15433866	18448	A	G	0,998522	2021-08-04	United States
ORF1ab_1847_S	ORF1ab	1847	SRR15433866	19006	G	T	0,998383	2021-08-04	United States
ORF1ab_1918_V	ORF1ab	1918	SRR15433866	19220	C	T	0,999629	2021-08-04	United States
S_19_R	S	19	SRR15433866	21618	C	G	0,79934	2021-08-04	United States
S_95_I	S	95	SRR15433866	21846	C	T	0,998562	2021-08-04	United States
S_142_D	S	142	SRR15433866	21987	G	A	0,999781	2021-08-04	United States
S_156_NA	S	156	SRR15433866	22028	G	-AGTTCA	0,996421	2021-08-04	United States
S_213_M	S	213	SRR15433866	22199	G	A	0,270187	2021-08-04	United States
S_452_R	S	452	SRR15433866	22917	T	G	0,999829	2021-08-04	United States
S_478_K	S	478	SRR15433866	22995	C	A	0,791141	2021-08-04	United States
S_614_G	S	614	SRR15433866	23403	A	G	0,999773	2021-08-04	United States
S_681_R	S	681	SRR15433866	23604	C	G	0,999745	2021-08-04	United States
S_950_N	S	950	SRR15433866	24410	G	A	0,999683	2021-08-04	United States
ORF3a_26_L	ORF3a	26	SRR15433866	25469	C	T	0,999775	2021-08-04	United States
M_82_T	M	82	SRR15433866	26767	T	C	0,992962	2021-08-04	United States
ORF7a_45_L	ORF7a	45	SRR15433866	27527	C	T	0,998452	2021-08-04	United States
ORF7a_82_A	ORF7a	82	SRR15433866	27638	T	C	0,999496	2021-08-04	United States
ORF7a_120_I	ORF7a	120	SRR15433866	27752	C	T	0,999559	2021-08-04	United States
ORF7b_40_I	ORF7b	40	SRR15433866	27874	C	T	0,609666	2021-08-04	United States
ORF8_118_NA	ORF8	118	SRR15433866	28247	A	-GATTTC	0,997195	2021-08-04	United States
N_63_G	N	63	SRR15433866	28461	A	G	0,999601	2021-08-04	United States
N_203_M	N	203	SRR15433866	28881	G	T	0,999626	2021-08-04	United States
N_215_C	N	215	SRR15433866	28916	G	T	0,999069	2021-08-04	United States
N_377_Y	N	377	SRR15433866	29402	G	T	0,999602	2021-08-04	United States
N_415_G	N	415	SRR15433866	29517	A	G	0,229263	2021-08-04	United States
ORF1ab_1306_S	ORF1ab	1306	SRR15433869	4181	G	T	0,99949	2021-08-04	United States
ORF1ab_2046_L	ORF1ab	2046	SRR15433869	6402	C	T	0,494823	2021-08-04	United States
ORF1ab_2125_Y	ORF1ab	2125	SRR15433869	6638	C	T	0,988688	2021-08-04	United States
ORF1ab_2287_S	ORF1ab	2287	SRR15433869	7124	C	T	0,99942	2021-08-04	United States
ORF1ab_2355_S	ORF1ab	2355	SRR15433869	7328	G	T	0,081696	2021-08-04	United States
ORF1ab_2554_V	ORF1ab	2554	SRR15433869	7926	C	T	0,999008	2021-08-04	United States
ORF1ab_2930_L	ORF1ab	2930	SRR15433869	9053	G	T	0,998685	2021-08-04	United States
ORF1ab_3255_I	ORF1ab	3255	SRR15433869	10029	C	T	0,264383	2021-08-04	United States
ORF1ab_3646_A	ORF1ab	3646	SRR15433869	11201	A	G	0,937904	2021-08-04	United States
ORF1ab_183_V	ORF1ab	183	SRR15433869	14014	T	G	0,998839	2021-08-04	United States
ORF1ab_314_L	ORF1ab	314	SRR15433869	14408	C	T	0,236774	2021-08-04	United States
ORF1ab_662_S	ORF1ab	662	SRR15433869	15451	G	A	0,756109	2021-08-04	United States
ORF1ab_1000_L	ORF1ab	1000	SRR15433869	16466	C	T	0,999648	2021-08-04	United States
ORF1ab_1087_Y	ORF1ab	1087	SRR15433869	16726	C	T	0,99867	2021-08-04	United States
ORF1ab_1918_V	ORF1ab	1918	SRR15433869	19220	C	T	0,999331	2021-08-04	United States
S_19_R	S	19	SRR15433869	21618	C	G	0,853324	2021-08-04	United States
S_142_D	S	142	SRR15433869	21987	G	A	1	2021-08-04	United States
S_156_NA	S	156	SRR15433869	22028	G	-AGTTCA	0,992553	2021-08-04	United States
S_452_R	S	452	SRR15433869	22917	T	G	0,999307	2021-08-04	United States
S_478_K	S	478	SRR15433869	22995	C	A	0,800411	2021-08-04	United States
S_614_G	S	614	SRR15433869	23403	A	G	0,999766	2021-08-04	United States
S_681_R	S	681	SRR15433869	23604	C	G	0,999172	2021-08-04	United States
S_950_N	S	950	SRR15433869	24410	G	A	0,999814	2021-08-04	United States
ORF3a_26_L	ORF3a	26	SRR15433869	25469	C	T	0,999776	2021-08-04	United States
M_82_T	M	82	SRR15433869	26767	T	C	0,992793	2021-08-04	United States
ORF7a_82_A	ORF7a	82	SRR15433869	27638	T	C	0,999646	2021-08-04	United States
ORF7a_120_I	ORF7a	120	SRR15433869	27752	C	T	0,999701	2021-08-04	United States
ORF7b_40_I	ORF7b	40	SRR15433869	27874	C	T	0,536279	2021-08-04	United States
ORF8_60_F	ORF8	60	SRR15433869	28073	G	T	0,520617	2021-08-04	United States
ORF8_118_NA	ORF8	118	SRR15433869	28247	A	-GATTTC	0,989939	2021-08-04	United States
N_63_G	N	63	SRR15433869	28461	A	G	0,999684	2021-08-04	United States
N_203_M	N	203	SRR15433869	28881	G	T	0,999035	2021-08-04	United States
N_215_C	N	215	SRR15433869	28916	G	T	0,999227	2021-08-04	United States
N_377_Y	N	377	SRR15433869	29402	G	T	0,999629	2021-08-04	United States
ORF1ab_733_I	ORF1ab	733	SRR15433871	2462	C	A	0,998577	2021-08-04	United States
ORF1ab_1306_S	ORF1ab	1306	SRR15433871	4181	G	T	0,999695	2021-08-04	United States
ORF1ab_2046_L	ORF1ab	2046	SRR15433871	6402	C	T	0,781843	2021-08-04	United States
ORF1ab_2067_E	ORF1ab	2067	SRR15433871	6464	A	G	0,99822	2021-08-04	United States
ORF1ab_2287_S	ORF1ab	2287	SRR15433871	7124	C	T	0,99956	2021-08-04	United States
ORF1ab_2355_S	ORF1ab	2355	SRR15433871	7328	G	T	0,0554284	2021-08-04	United States
ORF1ab_2930_L	ORF1ab	2930	SRR15433871	9053	G	T	0,99919	2021-08-04	United States
ORF1ab_3255_I	ORF1ab	3255	SRR15433871	10029	C	T	0,286142	2021-08-04	United States
ORF1ab_3646_A	ORF1ab	3646	SRR15433871	11201	A	G	0,923671	2021-08-04	United States
ORF1ab_3731_V	ORF1ab	3731	SRR15433871	11456	A	G	0,998135	2021-08-04	United States
ORF1ab_314_L	ORF1ab	314	SRR15433871	14408	C	T	0,393131	2021-08-04	United States
ORF1ab_662_S	ORF1ab	662	SRR15433871	15451	G	A	0,802799	2021-08-04	United States
ORF1ab_1000_L	ORF1ab	1000	SRR15433871	16466	C	T	0,999612	2021-08-04	United States
ORF1ab_1918_V	ORF1ab	1918	SRR15433871	19220	C	T	0,999529	2021-08-04	United States
ORF1ab_2557_R	ORF1ab	2557	SRR15433871	21137	A	G	0,867441	2021-08-04	United States
S_19_R	S	19	SRR15433871	21618	C	G	0,775225	2021-08-04	United States
S_142_D	S	142	SRR15433871	21987	G	A	0,999668	2021-08-04	United States
S_156_NA	S	156	SRR15433871	22028	G	-AGTTCA	0,996567	2021-08-04	United States
S_452_R	S	452	SRR15433871	22917	T	G	0,999583	2021-08-04	United States
S_478_K	S	478	SRR15433871	22995	C	A	0,681207	2021-08-04	United States
S_614_G	S	614	SRR15433871	23403	A	G	0,999792	2021-08-04	United States
S_681_R	S	681	SRR15433871	23604	C	G	0,999599	2021-08-04	United States
S_950_N	S	950	SRR15433871	24410	G	A	0,999738	2021-08-04	United States
ORF3a_26_L	ORF3a	26	SRR15433871	25469	C	T	0,99983	2021-08-04	United States
ORF3a_112_A	ORF3a	112	SRR15433871	25727	T	C	0,998466	2021-08-04	United States
M_82_T	M	82	SRR15433871	26767	T	C	0,993782	2021-08-04	United States
ORF7a_82_A	ORF7a	82	SRR15433871	27638	T	C	0,999636	2021-08-04	United States
ORF7a_120_I	ORF7a	120	SRR15433871	27752	C	T	0,999682	2021-08-04	United States
ORF7b_40_I	ORF7b	40	SRR15433871	27874	C	T	0,649632	2021-08-04	United States
ORF8_118_NA	ORF8	118	SRR15433871	28247	A	-GATTTC	0,996428	2021-08-04	United States
N_63_G	N	63	SRR15433871	28461	A	G	0,999535	2021-08-04	United States
N_203_M	N	203	SRR15433871	28881	G	T	0,999639	2021-08-04	United States
N_215_C	N	215	SRR15433871	28916	G	T	0,99918	2021-08-04	United States
N_377_Y	N	377	SRR15433871	29402	G	T	0,999692	2021-08-04	United States
ORF1ab_1211_I	ORF1ab	1211	SRR15433872	3896	G	A	0,998782	2021-08-04	United States
ORF1ab_1306_S	ORF1ab	1306	SRR15433872	4181	G	T	0,999391	2021-08-04	United States
ORF1ab_2046_L	ORF1ab	2046	SRR15433872	6402	C	T	0,616789	2021-08-04	United States
ORF1ab_2287_S	ORF1ab	2287	SRR15433872	7124	C	T	0,999609	2021-08-04	United States
ORF1ab_2930_L	ORF1ab	2930	SRR15433872	9053	G	T	0,99874	2021-08-04	United States
ORF1ab_3255_I	ORF1ab	3255	SRR15433872	10029	C	T	0,416687	2021-08-04	United States
ORF1ab_3646_A	ORF1ab	3646	SRR15433872	11201	A	G	0,852133	2021-08-04	United States
ORF1ab_3657_V	ORF1ab	3657	SRR15433872	11235	C	T	0,129573	2021-08-04	United States
ORF1ab_314_L	ORF1ab	314	SRR15433872	14408	C	T	0,2825	2021-08-04	United States
ORF1ab_662_S	ORF1ab	662	SRR15433872	15451	G	A	0,728463	2021-08-04	United States
ORF1ab_1000_L	ORF1ab	1000	SRR15433872	16466	C	T	0,999594	2021-08-04	United States
ORF1ab_1257_V	ORF1ab	1257	SRR15433872	17236	A	G	0,998412	2021-08-04	United States
ORF1ab_1638_C	ORF1ab	1638	SRR15433872	18379	G	T	0,997342	2021-08-04	United States
ORF1ab_1918_V	ORF1ab	1918	SRR15433872	19220	C	T	0,999578	2021-08-04	United States
S_19_R	S	19	SRR15433872	21618	C	G	0,75366	2021-08-04	United States
S_142_D	S	142	SRR15433872	21987	G	A	0,999716	2021-08-04	United States
S_156_NA	S	156	SRR15433872	22028	G	-AGTTCA	0,995717	2021-08-04	United States
S_452_R	S	452	SRR15433872	22917	T	G	0,999059	2021-08-04	United States
S_478_K	S	478	SRR15433872	22995	C	A	0,785707	2021-08-04	United States
S_614_G	S	614	SRR15433872	23403	A	G	0,999635	2021-08-04	United States
S_681_R	S	681	SRR15433872	23604	C	G	0,999762	2021-08-04	United States
S_950_N	S	950	SRR15433872	24410	G	A	0,999807	2021-08-04	United States
ORF3a_26_L	ORF3a	26	SRR15433872	25469	C	T	0,999847	2021-08-04	United States
ORF3a_104_S	ORF3a	104	SRR15433872	25702	C	T	0,998765	2021-08-04	United States
M_82_T	M	82	SRR15433872	26767	T	C	0,99343	2021-08-04	United States
ORF7a_82_A	ORF7a	82	SRR15433872	27638	T	C	0,999591	2021-08-04	United States
ORF7a_120_I	ORF7a	120	SRR15433872	27752	C	T	0,99979	2021-08-04	United States
ORF7b_40_I	ORF7b	40	SRR15433872	27874	C	T	0,589337	2021-08-04	United States
ORF8_118_NA	ORF8	118	SRR15433872	28247	A	-GATTTC	0,996582	2021-08-04	United States
N_63_G	N	63	SRR15433872	28461	A	G	0,999695	2021-08-04	United States
N_203_M	N	203	SRR15433872	28881	G	T	0,999176	2021-08-04	United States
N_208_S	N	208	SRR15433872	28895	G	T	0,998657	2021-08-04	United States
N_215_C	N	215	SRR15433872	28916	G	T	0,999191	2021-08-04	United States
N_377_Y	N	377	SRR15433872	29402	G	T	0,999554	2021-08-04	United States
ORF1ab_1306_S	ORF1ab	1306	SRR15433875	4181	G	T	0,997041	2021-08-04	United States
ORF1ab_2287_S	ORF1ab	2287	SRR15433875	7124	C	T	0,977401	2021-08-04	United States
ORF1ab_2355_S	ORF1ab	2355	SRR15433875	7328	G	T	0,18797	2021-08-04	United States
ORF1ab_2930_L	ORF1ab	2930	SRR15433875	9053	G	T	0,990905	2021-08-04	United States
ORF1ab_3079_V	ORF1ab	3079	SRR15433875	9501	C	T	0,827796	2021-08-04	United States
ORF1ab_3210_F	ORF1ab	3210	SRR15433875	9893	C	T	0,79558	2021-08-04	United States
ORF1ab_3255_I	ORF1ab	3255	SRR15433875	10029	C	T	0,942361	2021-08-04	United States
ORF1ab_3646_A	ORF1ab	3646	SRR15433875	11201	A	G	0,23714	2021-08-04	United States
ORF1ab_183_V	ORF1ab	183	SRR15433875	14014	T	G	0,0572917	2021-08-04	United States
ORF1ab_662_S	ORF1ab	662	SRR15433875	15451	G	A	0,233622	2021-08-04	United States
ORF1ab_1000_L	ORF1ab	1000	SRR15433875	16466	C	T	0,991892	2021-08-04	United States
ORF1ab_1257_V	ORF1ab	1257	SRR15433875	17236	A	G	0,921592	2021-08-04	United States
ORF1ab_1918_V	ORF1ab	1918	SRR15433875	19220	C	T	0,994448	2021-08-04	United States
S_19_R	S	19	SRR15433875	21618	C	G	0,123451	2021-08-04	United States
S_452_R	S	452	SRR15433875	22917	T	G	0,997051	2021-08-04	United States
S_478_K	S	478	SRR15433875	22995	C	A	0,981224	2021-08-04	United States
S_614_G	S	614	SRR15433875	23403	A	G	1	2021-08-04	United States
S_681_R	S	681	SRR15433875	23604	C	G	0,998739	2021-08-04	United States
S_950_N	S	950	SRR15433875	24410	G	A	0,974359	2021-08-04	United States
ORF3a_26_L	ORF3a	26	SRR15433875	25469	C	T	0,986963	2021-08-04	United States
M_82_T	M	82	SRR15433875	26767	T	C	0,989516	2021-08-04	United States
ORF7a_82_A	ORF7a	82	SRR15433875	27638	T	C	0,995033	2021-08-04	United States
ORF8_118_NA	ORF8	118	SRR15433875	28247	A	-GATTTC	0,989454	2021-08-04	United States
N_63_G	N	63	SRR15433875	28461	A	G	0,982699	2021-08-04	United States
N_203_M	N	203	SRR15433875	28881	G	T	0,966667	2021-08-04	United States
N_215_C	N	215	SRR15433875	28916	G	T	0,959108	2021-08-04	United States
N_377_Y	N	377	SRR15433875	29402	G	T	0,998209	2021-08-04	United States
ORF1ab_1306_S	ORF1ab	1306	SRR15433876	4181	G	T	0,986017	2021-08-04	United States
ORF1ab_1564_D	ORF1ab	1564	SRR15433876	4957	A	C	0,425455	2021-08-04	United States
ORF1ab_2287_S	ORF1ab	2287	SRR15433876	7124	C	T	0,709898	2021-08-04	United States
ORF1ab_2355_S	ORF1ab	2355	SRR15433876	7328	G	T	0,192513	2021-08-04	United States
ORF1ab_2476_H	ORF1ab	2476	SRR15433876	7693	G	T	0,589198	2021-08-04	United States
ORF1ab_2554_V	ORF1ab	2554	SRR15433876	7926	C	T	0,991996	2021-08-04	United States
ORF1ab_2930_L	ORF1ab	2930	SRR15433876	9053	G	T	0,976374	2021-08-04	United States
ORF1ab_3209_V	ORF1ab	3209	SRR15433876	9891	C	T	0,297048	2021-08-04	United States
ORF1ab_3255_I	ORF1ab	3255	SRR15433876	10029	C	T	0,93638	2021-08-04	United States
ORF1ab_3646_A	ORF1ab	3646	SRR15433876	11201	A	G	0,0948047	2021-08-04	United States
ORF1ab_3718_A	ORF1ab	3718	SRR15433876	11418	T	C	0,142222	2021-08-04	United States
ORF1ab_183_V	ORF1ab	183	SRR15433876	14014	T	G	0,940878	2021-08-04	United States
ORF1ab_662_S	ORF1ab	662	SRR15433876	15451	G	A	0,177413	2021-08-04	United States
ORF1ab_1000_L	ORF1ab	1000	SRR15433876	16466	C	T	0,992119	2021-08-04	United States
ORF1ab_1918_V	ORF1ab	1918	SRR15433876	19220	C	T	0,989399	2021-08-04	United States
ORF1ab_2018_H	ORF1ab	2018	SRR15433876	19519	T	C	0,976762	2021-08-04	United States
S_19_R	S	19	SRR15433876	21618	C	G	0,10266	2021-08-04	United States
S_452_R	S	452	SRR15433876	22917	T	G	0,998734	2021-08-04	United States
S_478_K	S	478	SRR15433876	22995	C	A	0,989122	2021-08-04	United States
S_614_G	S	614	SRR15433876	23403	A	G	1	2021-08-04	United States
S_681_R	S	681	SRR15433876	23604	C	G	0,999863	2021-08-04	United States
S_950_N	S	950	SRR15433876	24410	G	A	0,998305	2021-08-04	United States
ORF3a_26_L	ORF3a	26	SRR15433876	25469	C	T	1	2021-08-04	United States
ORF3a_93_Y	ORF3a	93	SRR15433876	25669	C	T	0,771382	2021-08-04	United States
M_82_T	M	82	SRR15433876	26767	T	C	0,997407	2021-08-04	United States
ORF7a_82_A	ORF7a	82	SRR15433876	27638	T	C	0,999513	2021-08-04	United States
ORF7a_120_I	ORF7a	120	SRR15433876	27752	C	T	1	2021-08-04	United States
ORF8_118_NA	ORF8	118	SRR15433876	28247	A	-GATTTC	0,995434	2021-08-04	United States
N_63_G	N	63	SRR15433876	28461	A	G	0,999421	2021-08-04	United States
N_203_M	N	203	SRR15433876	28881	G	T	0,99792	2021-08-04	United States
N_215_C	N	215	SRR15433876	28916	G	T	0,887353	2021-08-04	United States
N_377_Y	N	377	SRR15433876	29402	G	T	0,999651	2021-08-04	United States
ORF1ab_767_K	ORF1ab	767	SRR15433877	2564	G	A	0,99889	2021-08-04	United States
ORF1ab_1228_G	ORF1ab	1228	SRR15433877	3948	A	G	0,998003	2021-08-04	United States
ORF1ab_1306_S	ORF1ab	1306	SRR15433877	4181	G	T	0,999577	2021-08-04	United States
ORF1ab_2046_L	ORF1ab	2046	SRR15433877	6402	C	T	0,724011	2021-08-04	United States
ORF1ab_2287_S	ORF1ab	2287	SRR15433877	7124	C	T	0,999669	2021-08-04	United States
ORF1ab_2355_S	ORF1ab	2355	SRR15433877	7328	G	T	0,0858138	2021-08-04	United States
ORF1ab_2930_L	ORF1ab	2930	SRR15433877	9053	G	T	0,999054	2021-08-04	United States
ORF1ab_3255_I	ORF1ab	3255	SRR15433877	10029	C	T	0,28776	2021-08-04	United States
ORF1ab_3646_A	ORF1ab	3646	SRR15433877	11201	A	G	0,922696	2021-08-04	United States
ORF1ab_3766_F	ORF1ab	3766	SRR15433877	11562	G	T	0,945237	2021-08-04	United States
ORF1ab_314_L	ORF1ab	314	SRR15433877	14408	C	T	0,365269	2021-08-04	United States
ORF1ab_662_S	ORF1ab	662	SRR15433877	15451	G	A	0,777715	2021-08-04	United States
ORF1ab_1000_L	ORF1ab	1000	SRR15433877	16466	C	T	0,999594	2021-08-04	United States
ORF1ab_1918_V	ORF1ab	1918	SRR15433877	19220	C	T	0,999567	2021-08-04	United States
S_19_R	S	19	SRR15433877	21618	C	G	0,79714	2021-08-04	United States
S_142_D	S	142	SRR15433877	21987	G	A	1	2021-08-04	United States
S_156_NA	S	156	SRR15433877	22028	G	-AGTTCA	0,997433	2021-08-04	United States
S_452_R	S	452	SRR15433877	22917	T	G	0,998724	2021-08-04	United States
S_478_K	S	478	SRR15433877	22995	C	A	0,736842	2021-08-04	United States
S_614_G	S	614	SRR15433877	23403	A	G	0,999681	2021-08-04	United States
S_681_R	S	681	SRR15433877	23604	C	G	0,999471	2021-08-04	United States
S_950_N	S	950	SRR15433877	24410	G	A	0,999833	2021-08-04	United States
ORF3a_26_L	ORF3a	26	SRR15433877	25469	C	T	0,999808	2021-08-04	United States
ORF3a_239_Q	ORF3a	239	SRR15433877	26107	G	C	0,604303	2021-08-04	United States
M_82_T	M	82	SRR15433877	26767	T	C	0,992498	2021-08-04	United States
ORF7a_82_A	ORF7a	82	SRR15433877	27638	T	C	0,999601	2021-08-04	United States
ORF7a_120_I	ORF7a	120	SRR15433877	27752	C	T	0,999879	2021-08-04	United States
ORF7b_40_I	ORF7b	40	SRR15433877	27874	C	T	0,659996	2021-08-04	United States
ORF8_118_NA	ORF8	118	SRR15433877	28247	A	-GATTTC	0,996925	2021-08-04	United States
N_63_G	N	63	SRR15433877	28461	A	G	0,999692	2021-08-04	United States
N_203_M	N	203	SRR15433877	28881	G	T	0,9995	2021-08-04	United States
N_215_C	N	215	SRR15433877	28916	G	T	0,998914	2021-08-04	United States
N_377_Y	N	377	SRR15433877	29402	G	T	0,999453	2021-08-04	United States
ORF1ab_1640_L	ORF1ab	1640	SRR15433879	5184	C	T	0,987771	2021-08-04	United States
ORF1ab_2355_S	ORF1ab	2355	SRR15433879	7328	G	T	0,0780214	2021-08-04	United States
ORF1ab_3209_V	ORF1ab	3209	SRR15433879	9891	C	T	0,999001	2021-08-04	United States
ORF1ab_3718_A	ORF1ab	3718	SRR15433879	11418	T	C	0,998919	2021-08-04	United States
ORF1ab_3750_I	ORF1ab	3750	SRR15433879	11514	C	T	0,979772	2021-08-04	United States
ORF1ab_4087_I	ORF1ab	4087	SRR15433879	12525	C	T	0,997795	2021-08-04	United States
ORF1ab_314_L	ORF1ab	314	SRR15433879	14408	C	T	0,116095	2021-08-04	United States
ORF1ab_662_S	ORF1ab	662	SRR15433879	15451	G	A	0,523405	2021-08-04	United States
ORF1ab_1000_L	ORF1ab	1000	SRR15433879	16466	C	T	0,999683	2021-08-04	United States
S_19_R	S	19	SRR15433879	21618	C	G	0,662824	2021-08-04	United States
S_142_D	S	142	SRR15433879	21987	G	A	0,999407	2021-08-04	United States
S_156_NA	S	156	SRR15433879	22028	G	-AGTTCA	0,995843	2021-08-04	United States
S_222_V	S	222	SRR15433879	22227	C	T	0,996479	2021-08-04	United States
S_452_R	S	452	SRR15433879	22917	T	G	0,999296	2021-08-04	United States
S_478_K	S	478	SRR15433879	22995	C	A	0,934529	2021-08-04	United States
S_614_G	S	614	SRR15433879	23403	A	G	0,999588	2021-08-04	United States
S_681_R	S	681	SRR15433879	23604	C	G	0,99954	2021-08-04	United States
S_950_N	S	950	SRR15433879	24410	G	A	0,999863	2021-08-04	United States
S_1264_L	S	1264	SRR15433879	25352	G	T	0,996786	2021-08-04	United States
ORF3a_26_L	ORF3a	26	SRR15433879	25469	C	T	0,999684	2021-08-04	United States
M_82_T	M	82	SRR15433879	26767	T	C	0,991833	2021-08-04	United States
ORF6_48_N	ORF6	48	SRR15433879	27345	A	T	0,998906	2021-08-04	United States
ORF7a_82_A	ORF7a	82	SRR15433879	27638	T	C	0,999703	2021-08-04	United States
ORF7a_120_I	ORF7a	120	SRR15433879	27752	C	T	1	2021-08-04	United States
ORF8_118_NA	ORF8	118	SRR15433879	28247	A	-GATTTC	0,995846	2021-08-04	United States
N_63_G	N	63	SRR15433879	28461	A	G	0,999738	2021-08-04	United States
ORF1ab_1306_S	ORF1ab	1306	SRR15433880	4181	G	T	0,999336	2021-08-04	United States
ORF1ab_2287_S	ORF1ab	2287	SRR15433880	7124	C	T	0,982301	2021-08-04	United States
ORF1ab_2355_S	ORF1ab	2355	SRR15433880	7328	G	T	0,135193	2021-08-04	United States
ORF1ab_2930_L	ORF1ab	2930	SRR15433880	9053	G	T	0,999707	2021-08-04	United States
ORF1ab_3255_I	ORF1ab	3255	SRR15433880	10029	C	T	0,966713	2021-08-04	United States
ORF1ab_3646_A	ORF1ab	3646	SRR15433880	11201	A	G	0,110961	2021-08-04	United States
ORF1ab_662_S	ORF1ab	662	SRR15433880	15451	G	A	0,129129	2021-08-04	United States
ORF1ab_1000_L	ORF1ab	1000	SRR15433880	16466	C	T	0,997914	2021-08-04	United States
ORF1ab_1219_S	ORF1ab	1219	SRR15433880	17122	G	T	0,477312	2021-08-04	United States
ORF1ab_1918_V	ORF1ab	1918	SRR15433880	19220	C	T	0,999599	2021-08-04	United States
S_19_R	S	19	SRR15433880	21618	C	G	0,0629492	2021-08-04	United States
S_95_I	S	95	SRR15433880	21846	C	T	0,982759	2021-08-04	United States
S_452_R	S	452	SRR15433880	22917	T	G	0,99898	2021-08-04	United States
S_478_K	S	478	SRR15433880	22995	C	A	0,989649	2021-08-04	United States
S_614_G	S	614	SRR15433880	23403	A	G	1	2021-08-04	United States
S_681_R	S	681	SRR15433880	23604	C	G	0,999077	2021-08-04	United States
S_950_N	S	950	SRR15433880	24410	G	A	1	2021-08-04	United States
ORF3a_26_L	ORF3a	26	SRR15433880	25469	C	T	0,998324	2021-08-04	United States
M_82_T	M	82	SRR15433880	26767	T	C	0,993675	2021-08-04	United States
ORF7a_82_A	ORF7a	82	SRR15433880	27638	T	C	1	2021-08-04	United States
ORF8_31_F	ORF8	31	SRR15433880	27985	A	T	0,997115	2021-08-04	United States
ORF8_60_M	ORF8	60	SRR15433880	28071	T	A	0,846118	2021-08-04	United States
ORF8_118_NA	ORF8	118	SRR15433880	28247	A	-GATTTC	0,993315	2021-08-04	United States
N_63_G	N	63	SRR15433880	28461	A	G	1	2021-08-04	United States
N_203_M	N	203	SRR15433880	28881	G	T	0,994536	2021-08-04	United States
N_215_C	N	215	SRR15433880	28916	G	T	0,994444	2021-08-04	United States
N_377_Y	N	377	SRR15433880	29402	G	T	0,999216	2021-08-04	United States
ORF1ab_1306_S	ORF1ab	1306	SRR15433882	4181	G	T	0,999661	2021-08-04	United States
ORF1ab_2046_L	ORF1ab	2046	SRR15433882	6402	C	T	0,0762583	2021-08-04	United States
ORF1ab_2125_Y	ORF1ab	2125	SRR15433882	6638	C	T	0,311881	2021-08-04	United States
ORF1ab_2287_S	ORF1ab	2287	SRR15433882	7124	C	T	0,992908	2021-08-04	United States
ORF1ab_2355_S	ORF1ab	2355	SRR15433882	7328	G	T	0,101604	2021-08-04	United States
ORF1ab_2511_N	ORF1ab	2511	SRR15433882	7798	G	T	0,989034	2021-08-04	United States
ORF1ab_2554_V	ORF1ab	2554	SRR15433882	7926	C	T	0,990654	2021-08-04	United States
ORF1ab_2930_L	ORF1ab	2930	SRR15433882	9053	G	T	0,995127	2021-08-04	United States
ORF1ab_3255_I	ORF1ab	3255	SRR15433882	10029	C	T	0,925097	2021-08-04	United States
ORF1ab_3646_A	ORF1ab	3646	SRR15433882	11201	A	G	0,184568	2021-08-04	United States
ORF1ab_183_V	ORF1ab	183	SRR15433882	14014	T	G	0,942284	2021-08-04	United States
ORF1ab_662_S	ORF1ab	662	SRR15433882	15451	G	A	0,201783	2021-08-04	United States
ORF1ab_1000_L	ORF1ab	1000	SRR15433882	16466	C	T	0,991297	2021-08-04	United States
ORF1ab_1087_Y	ORF1ab	1087	SRR15433882	16726	C	T	0,972083	2021-08-04	United States
ORF1ab_1918_V	ORF1ab	1918	SRR15433882	19220	C	T	0,998531	2021-08-04	United States
S_19_R	S	19	SRR15433882	21618	C	G	0,0836694	2021-08-04	United States
S_452_R	S	452	SRR15433882	22917	T	G	0,998267	2021-08-04	United States
S_478_K	S	478	SRR15433882	22995	C	A	0,989247	2021-08-04	United States
S_614_G	S	614	SRR15433882	23403	A	G	1	2021-08-04	United States
S_622_F	S	622	SRR15433882	23426	G	T	0,107595	2021-08-04	United States
S_681_R	S	681	SRR15433882	23604	C	G	0,998733	2021-08-04	United States
S_950_N	S	950	SRR15433882	24410	G	A	0,984127	2021-08-04	United States
ORF3a_26_L	ORF3a	26	SRR15433882	25469	C	T	0,996336	2021-08-04	United States
M_82_T	M	82	SRR15433882	26767	T	C	0,999361	2021-08-04	United States
M_125_Y	M	125	SRR15433882	26895	C	T	0,0717131	2021-08-04	United States
ORF7a_82_A	ORF7a	82	SRR15433882	27638	T	C	0,999717	2021-08-04	United States
ORF8_60_F	ORF8	60	SRR15433882	28073	G	T	0,780968	2021-08-04	United States
ORF8_118_NA	ORF8	118	SRR15433882	28247	A	-GATTTC	0,991794	2021-08-04	United States
N_63_G	N	63	SRR15433882	28461	A	G	0,99361	2021-08-04	United States
N_203_M	N	203	SRR15433882	28881	G	T	0,987768	2021-08-04	United States
N_215_C	N	215	SRR15433882	28916	G	T	0,975535	2021-08-04	United States
N_377_Y	N	377	SRR15433882	29402	G	T	0,997645	2021-08-04	United States
ORF1ab_1306_S	ORF1ab	1306	SRR15433883	4181	G	T	0,995917	2021-08-03	United States
ORF1ab_2125_Y	ORF1ab	2125	SRR15433883	6638	C	T	0,471545	2021-08-03	United States
ORF1ab_2287_S	ORF1ab	2287	SRR15433883	7124	C	T	0,836538	2021-08-03	United States
ORF1ab_2355_S	ORF1ab	2355	SRR15433883	7328	G	T	0,182171	2021-08-03	United States
ORF1ab_2554_V	ORF1ab	2554	SRR15433883	7926	C	T	0,993716	2021-08-03	United States
ORF1ab_2930_L	ORF1ab	2930	SRR15433883	9053	G	T	0,990544	2021-08-03	United States
ORF1ab_3209_V	ORF1ab	3209	SRR15433883	9891	C	T	0,166667	2021-08-03	United States
ORF1ab_3255_I	ORF1ab	3255	SRR15433883	10029	C	T	0,951839	2021-08-03	United States
ORF1ab_3646_A	ORF1ab	3646	SRR15433883	11201	A	G	0,104671	2021-08-03	United States
ORF1ab_3718_A	ORF1ab	3718	SRR15433883	11418	T	C	0,121951	2021-08-03	United States
ORF1ab_3956_T	ORF1ab	3956	SRR15433883	12131	G	A	0,797872	2021-08-03	United States
ORF1ab_183_V	ORF1ab	183	SRR15433883	14014	T	G	0,970954	2021-08-03	United States
ORF1ab_527_V	ORF1ab	527	SRR15433883	15046	A	G	0,102506	2021-08-03	United States
ORF1ab_662_S	ORF1ab	662	SRR15433883	15451	G	A	0,176379	2021-08-03	United States
ORF1ab_1000_L	ORF1ab	1000	SRR15433883	16466	C	T	0,995757	2021-08-03	United States
ORF1ab_1087_Y	ORF1ab	1087	SRR15433883	16726	C	T	0,989384	2021-08-03	United States
ORF1ab_1918_V	ORF1ab	1918	SRR15433883	19220	C	T	0,996716	2021-08-03	United States
ORF1ab_2025_I	ORF1ab	2025	SRR15433883	19542	G	T	0,0867347	2021-08-03	United States
S_19_R	S	19	SRR15433883	21618	C	G	0,0636943	2021-08-03	United States
S_452_R	S	452	SRR15433883	22917	T	G	0,999204	2021-08-03	United States
S_478_K	S	478	SRR15433883	22995	C	A	0,992188	2021-08-03	United States
S_681_R	S	681	SRR15433883	23604	C	G	0,9996	2021-08-03	United States
S_740_I	S	740	SRR15433883	23782	G	T	0,796296	2021-08-03	United States
S_950_N	S	950	SRR15433883	24410	G	A	0,986755	2021-08-03	United States
ORF3a_26_L	ORF3a	26	SRR15433883	25469	C	T	0,997872	2021-08-03	United States
M_82_T	M	82	SRR15433883	26767	T	C	0,996486	2021-08-03	United States
M_197_N	M	197	SRR15433883	27112	G	A	0,0652174	2021-08-03	United States
ORF7a_82_A	ORF7a	82	SRR15433883	27638	T	C	1	2021-08-03	United States
ORF8_60_F	ORF8	60	SRR15433883	28073	G	T	0,830905	2021-08-03	United States
ORF8_118_NA	ORF8	118	SRR15433883	28247	A	-GATTTC	0,990385	2021-08-03	United States
N_63_N	N	63	SRR15433883	28460	G	A	0,87234	2021-08-03	United States
N_63_G	N	63	SRR15433883	28461	A	G	1	2021-08-03	United States
N_203_M	N	203	SRR15433883	28881	G	T	0,99422	2021-08-03	United States
N_215_C	N	215	SRR15433883	28916	G	T	0,906977	2021-08-03	United States
N_377_Y	N	377	SRR15433883	29402	G	T	0,999446	2021-08-03	United States
ORF1ab_1306_S	ORF1ab	1306	SRR15433884	4181	G	T	0,999556	2021-08-04	United States
ORF1ab_2046_L	ORF1ab	2046	SRR15433884	6402	C	T	0,555681	2021-08-04	United States
ORF1ab_2287_S	ORF1ab	2287	SRR15433884	7124	C	T	0,99961	2021-08-04	United States
ORF1ab_2355_S	ORF1ab	2355	SRR15433884	7328	G	T	0,0733077	2021-08-04	United States
ORF1ab_2554_V	ORF1ab	2554	SRR15433884	7926	C	T	0,998202	2021-08-04	United States
ORF1ab_2930_L	ORF1ab	2930	SRR15433884	9053	G	T	0,999266	2021-08-04	United States
ORF1ab_3255_I	ORF1ab	3255	SRR15433884	10029	C	T	0,296085	2021-08-04	United States
ORF1ab_3646_A	ORF1ab	3646	SRR15433884	11201	A	G	0,999039	2021-08-04	United States
ORF1ab_183_V	ORF1ab	183	SRR15433884	14014	T	G	0,998493	2021-08-04	United States
ORF1ab_314_L	ORF1ab	314	SRR15433884	14408	C	T	0,266947	2021-08-04	United States
ORF1ab_662_S	ORF1ab	662	SRR15433884	15451	G	A	0,755426	2021-08-04	United States
ORF1ab_1000_L	ORF1ab	1000	SRR15433884	16466	C	T	0,999744	2021-08-04	United States
ORF1ab_1918_V	ORF1ab	1918	SRR15433884	19220	C	T	0,999314	2021-08-04	United States
S_19_R	S	19	SRR15433884	21618	C	G	0,787655	2021-08-04	United States
S_142_D	S	142	SRR15433884	21987	G	A	0,999575	2021-08-04	United States
S_156_NA	S	156	SRR15433884	22028	G	-AGTTCA	0,995919	2021-08-04	United States
S_452_R	S	452	SRR15433884	22917	T	G	0,999255	2021-08-04	United States
S_478_K	S	478	SRR15433884	22995	C	A	0,854514	2021-08-04	United States
S_614_G	S	614	SRR15433884	23403	A	G	0,999932	2021-08-04	United States
S_681_R	S	681	SRR15433884	23604	C	G	0,999791	2021-08-04	United States
S_950_N	S	950	SRR15433884	24410	G	A	0,999774	2021-08-04	United States
ORF3a_26_L	ORF3a	26	SRR15433884	25469	C	T	0,999805	2021-08-04	United States
ORF3a_165_F	ORF3a	165	SRR15433884	25886	C	T	0,998685	2021-08-04	United States
M_82_T	M	82	SRR15433884	26767	T	C	0,993667	2021-08-04	United States
ORF7a_82_A	ORF7a	82	SRR15433884	27638	T	C	0,999856	2021-08-04	United States
ORF7a_120_I	ORF7a	120	SRR15433884	27752	C	T	0,999785	2021-08-04	United States
ORF7b_40_I	ORF7b	40	SRR15433884	27874	C	T	0,580721	2021-08-04	United States
ORF8_118_NA	ORF8	118	SRR15433884	28247	A	-GATTTC	0,997427	2021-08-04	United States
N_63_G	N	63	SRR15433884	28461	A	G	0,999448	2021-08-04	United States
N_203_M	N	203	SRR15433884	28881	G	T	0,999577	2021-08-04	United States
N_215_C	N	215	SRR15433884	28916	G	T	0,998665	2021-08-04	United States
N_377_Y	N	377	SRR15433884	29402	G	T	0,999907	2021-08-04	United States
ORF1ab_1306_S	ORF1ab	1306	SRR15433887	4181	G	T	0,999452	2021-08-04	United States
ORF1ab_2046_L	ORF1ab	2046	SRR15433887	6402	C	T	0,642536	2021-08-04	United States
ORF1ab_2125_Y	ORF1ab	2125	SRR15433887	6638	C	T	0,990015	2021-08-04	United States
ORF1ab_2287_S	ORF1ab	2287	SRR15433887	7124	C	T	0,999609	2021-08-04	United States
ORF1ab_2355_S	ORF1ab	2355	SRR15433887	7328	G	T	0,0833898	2021-08-04	United States
ORF1ab_2554_V	ORF1ab	2554	SRR15433887	7926	C	T	0,999251	2021-08-04	United States
ORF1ab_2930_L	ORF1ab	2930	SRR15433887	9053	G	T	0,998884	2021-08-04	United States
ORF1ab_3255_I	ORF1ab	3255	SRR15433887	10029	C	T	0,30789	2021-08-04	United States
ORF1ab_3646_A	ORF1ab	3646	SRR15433887	11201	A	G	0,93019	2021-08-04	United States
ORF1ab_183_V	ORF1ab	183	SRR15433887	14014	T	G	0,997523	2021-08-04	United States
ORF1ab_314_L	ORF1ab	314	SRR15433887	14408	C	T	0,327889	2021-08-04	United States
ORF1ab_662_S	ORF1ab	662	SRR15433887	15451	G	A	0,787971	2021-08-04	United States
ORF1ab_1000_L	ORF1ab	1000	SRR15433887	16466	C	T	0,999639	2021-08-04	United States
ORF1ab_1087_Y	ORF1ab	1087	SRR15433887	16726	C	T	0,99776	2021-08-04	United States
ORF1ab_1918_V	ORF1ab	1918	SRR15433887	19220	C	T	0,999075	2021-08-04	United States
S_19_R	S	19	SRR15433887	21618	C	G	0,746841	2021-08-04	United States
S_142_D	S	142	SRR15433887	21987	G	A	1	2021-08-04	United States
S_156_NA	S	156	SRR15433887	22028	G	-AGTTCA	0,998301	2021-08-04	United States
S_452_R	S	452	SRR15433887	22917	T	G	0,999665	2021-08-04	United States
S_478_K	S	478	SRR15433887	22995	C	A	0,788358	2021-08-04	United States
S_614_G	S	614	SRR15433887	23403	A	G	0,999626	2021-08-04	United States
S_681_R	S	681	SRR15433887	23604	C	G	0,999652	2021-08-04	United States
S_950_N	S	950	SRR15433887	24410	G	A	0,999848	2021-08-04	United States
ORF3a_26_L	ORF3a	26	SRR15433887	25469	C	T	0,999417	2021-08-04	United States
M_82_T	M	82	SRR15433887	26767	T	C	0,993318	2021-08-04	United States
ORF7a_82_A	ORF7a	82	SRR15433887	27638	T	C	0,999476	2021-08-04	United States
ORF7a_120_I	ORF7a	120	SRR15433887	27752	C	T	0,999711	2021-08-04	United States
ORF7b_40_I	ORF7b	40	SRR15433887	27874	C	T	0,595275	2021-08-04	United States
ORF8_60_F	ORF8	60	SRR15433887	28073	G	T	0,580642	2021-08-04	United States
ORF8_118_NA	ORF8	118	SRR15433887	28247	A	-GATTTC	0,994788	2021-08-04	United States
N_63_G	N	63	SRR15433887	28461	A	G	0,999615	2021-08-04	United States
N_203_M	N	203	SRR15433887	28881	G	T	0,999698	2021-08-04	United States
N_215_C	N	215	SRR15433887	28916	G	T	0,998803	2021-08-04	United States
N_377_Y	N	377	SRR15433887	29402	G	T	0,999184	2021-08-04	United States
ORF1ab_1306_S	ORF1ab	1306	SRR15433889	4181	G	T	0,999441	2021-08-04	United States
ORF1ab_1851_V	ORF1ab	1851	SRR15433889	5817	C	T	0,986987	2021-08-04	United States
ORF1ab_2046_L	ORF1ab	2046	SRR15433889	6402	C	T	0,418083	2021-08-04	United States
ORF1ab_2287_S	ORF1ab	2287	SRR15433889	7124	C	T	0,999192	2021-08-04	United States
ORF1ab_2355_S	ORF1ab	2355	SRR15433889	7328	G	T	0,0861345	2021-08-04	United States
ORF1ab_2930_L	ORF1ab	2930	SRR15433889	9053	G	T	0,999208	2021-08-04	United States
ORF1ab_3255_I	ORF1ab	3255	SRR15433889	10029	C	T	0,31361	2021-08-04	United States
ORF1ab_3603_NA	ORF1ab	3603	SRR15433889	11074	C	+T	0,07957	2021-08-04	United States
ORF1ab_3606_NA	ORF1ab	3606	SRR15433889	11082	T	-G	0,13312	2021-08-04	United States
ORF1ab_3606_F	ORF1ab	3606	SRR15433889	11083	G	T	0,998075	2021-08-04	United States
ORF1ab_3646_A	ORF1ab	3646	SRR15433889	11201	A	G	0,913247	2021-08-04	United States
ORF1ab_3731_V	ORF1ab	3731	SRR15433889	11456	A	G	0,998505	2021-08-04	United States
ORF1ab_15_I	ORF1ab	15	SRR15433889	13511	C	T	0,0500316	2021-08-04	United States
ORF1ab_314_L	ORF1ab	314	SRR15433889	14408	C	T	0,237519	2021-08-04	United States
ORF1ab_662_S	ORF1ab	662	SRR15433889	15451	G	A	0,768854	2021-08-04	United States
ORF1ab_1000_L	ORF1ab	1000	SRR15433889	16466	C	T	0,999636	2021-08-04	United States
ORF1ab_1918_V	ORF1ab	1918	SRR15433889	19220	C	T	0,999584	2021-08-04	United States
S_19_R	S	19	SRR15433889	21618	C	G	0,72473	2021-08-04	United States
S_142_D	S	142	SRR15433889	21987	G	A	0,999789	2021-08-04	United States
S_156_NA	S	156	SRR15433889	22028	G	-AGTTCA	0,99725	2021-08-04	United States
S_452_R	S	452	SRR15433889	22917	T	G	0,999537	2021-08-04	United States
S_478_K	S	478	SRR15433889	22995	C	A	0,875537	2021-08-04	United States
S_614_G	S	614	SRR15433889	23403	A	G	0,999853	2021-08-04	United States
S_681_R	S	681	SRR15433889	23604	C	G	0,999421	2021-08-04	United States
S_950_N	S	950	SRR15433889	24410	G	A	0,999885	2021-08-04	United States
ORF3a_26_L	ORF3a	26	SRR15433889	25469	C	T	0,999477	2021-08-04	United States
ORF3a_259_L	ORF3a	259	SRR15433889	26167	G	T	0,998594	2021-08-04	United States
M_82_T	M	82	SRR15433889	26767	T	C	0,992284	2021-08-04	United States
ORF6_21_I	ORF6	21	SRR15433889	27263	C	T	0,998555	2021-08-04	United States
ORF7a_82_A	ORF7a	82	SRR15433889	27638	T	C	0,999632	2021-08-04	United States
ORF7a_120_I	ORF7a	120	SRR15433889	27752	C	T	0,999909	2021-08-04	United States
ORF7b_40_I	ORF7b	40	SRR15433889	27874	C	T	0,511671	2021-08-04	United States
ORF8_118_NA	ORF8	118	SRR15433889	28247	A	-GATTTC	0,996418	2021-08-04	United States
N_63_G	N	63	SRR15433889	28461	A	G	0,999856	2021-08-04	United States
N_203_M	N	203	SRR15433889	28881	G	T	0,999568	2021-08-04	United States
N_215_C	N	215	SRR15433889	28916	G	T	0,999192	2021-08-04	United States
N_377_Y	N	377	SRR15433889	29402	G	T	0,99945	2021-08-04	United States
ORF1ab_1306_S	ORF1ab	1306	SRR15433890	4181	G	T	0,99928	2021-08-04	United States
ORF1ab_2287_S	ORF1ab	2287	SRR15433890	7124	C	T	0,987448	2021-08-04	United States
ORF1ab_2355_S	ORF1ab	2355	SRR15433890	7328	G	T	0,130676	2021-08-04	United States
ORF1ab_2930_L	ORF1ab	2930	SRR15433890	9053	G	T	0,999089	2021-08-04	United States
ORF1ab_3255_I	ORF1ab	3255	SRR15433890	10029	C	T	0,97954	2021-08-04	United States
ORF1ab_3646_A	ORF1ab	3646	SRR15433890	11201	A	G	0,0616051	2021-08-04	United States
ORF1ab_662_S	ORF1ab	662	SRR15433890	15451	G	A	0,0907556	2021-08-04	United States
ORF1ab_1000_L	ORF1ab	1000	SRR15433890	16466	C	T	0,998794	2021-08-04	United States
ORF1ab_1257_V	ORF1ab	1257	SRR15433890	17236	A	G	0,981753	2021-08-04	United States
ORF1ab_1918_V	ORF1ab	1918	SRR15433890	19220	C	T	0,999366	2021-08-04	United States
S_19_R	S	19	SRR15433890	21618	C	G	0,0691228	2021-08-04	United States
S_452_R	S	452	SRR15433890	22917	T	G	0,999329	2021-08-04	United States
S_478_K	S	478	SRR15433890	22995	C	A	0,996487	2021-08-04	United States
S_614_G	S	614	SRR15433890	23403	A	G	0,997283	2021-08-04	United States
S_681_R	S	681	SRR15433890	23604	C	G	0,99946	2021-08-04	United States
S_950_N	S	950	SRR15433890	24410	G	A	0,996546	2021-08-04	United States
ORF3a_26_L	ORF3a	26	SRR15433890	25469	C	T	0,999197	2021-08-04	United States
M_82_T	M	82	SRR15433890	26767	T	C	0,998058	2021-08-04	United States
ORF7a_82_A	ORF7a	82	SRR15433890	27638	T	C	0,999474	2021-08-04	United States
ORF8_118_NA	ORF8	118	SRR15433890	28247	A	-GATTTC	0,996522	2021-08-04	United States
N_63_G	N	63	SRR15433890	28461	A	G	0,996737	2021-08-04	United States
N_203_M	N	203	SRR15433890	28881	G	T	0,996678	2021-08-04	United States
N_215_C	N	215	SRR15433890	28916	G	T	0,995074	2021-08-04	United States
N_377_Y	N	377	SRR15433890	29402	G	T	0,999523	2021-08-04	United States
ORF1ab_261_N	ORF1ab	261	SRR15433892	1048	G	T	0,998313	2021-08-04	United States
ORF1ab_1306_S	ORF1ab	1306	SRR15433892	4181	G	T	0,999165	2021-08-04	United States
ORF1ab_1637_I	ORF1ab	1637	SRR15433892	5175	C	T	0,0832298	2021-08-04	United States
ORF1ab_2287_S	ORF1ab	2287	SRR15433892	7124	C	T	0,994024	2021-08-04	United States
ORF1ab_2355_S	ORF1ab	2355	SRR15433892	7328	G	T	0,155576	2021-08-04	United States
ORF1ab_2929_S	ORF1ab	2929	SRR15433892	9050	C	T	0,951687	2021-08-04	United States
ORF1ab_2930_L	ORF1ab	2930	SRR15433892	9053	G	T	0,997355	2021-08-04	United States
ORF1ab_3255_I	ORF1ab	3255	SRR15433892	10029	C	T	0,936868	2021-08-04	United States
ORF1ab_3646_A	ORF1ab	3646	SRR15433892	11201	A	G	0,156974	2021-08-04	United States
ORF1ab_662_S	ORF1ab	662	SRR15433892	15451	G	A	0,217144	2021-08-04	United States
ORF1ab_1000_L	ORF1ab	1000	SRR15433892	16466	C	T	0,997136	2021-08-04	United States
ORF1ab_1397_I	ORF1ab	1397	SRR15433892	17658	G	T	0,960674	2021-08-04	United States
ORF1ab_1918_V	ORF1ab	1918	SRR15433892	19220	C	T	0,998838	2021-08-04	United States
S_19_R	S	19	SRR15433892	21618	C	G	0,0748233	2021-08-04	United States
S_312_V	S	312	SRR15433892	22496	A	G	1	2021-08-04	United States
S_452_R	S	452	SRR15433892	22917	T	G	0,999716	2021-08-04	United States
S_478_K	S	478	SRR15433892	22995	C	A	0,983631	2021-08-04	United States
S_614_G	S	614	SRR15433892	23403	A	G	0,998638	2021-08-04	United States
S_681_R	S	681	SRR15433892	23604	C	G	0,999375	2021-08-04	United States
S_950_N	S	950	SRR15433892	24410	G	A	0,987065	2021-08-04	United States
ORF3a_26_L	ORF3a	26	SRR15433892	25469	C	T	0,997885	2021-08-04	United States
ORF3a_238_Y	ORF3a	238	SRR15433892	26104	G	T	0,998105	2021-08-04	United States
M_82_T	M	82	SRR15433892	26767	T	C	0,996382	2021-08-04	United States
ORF7a_82_A	ORF7a	82	SRR15433892	27638	T	C	0,999688	2021-08-04	United States
ORF7a_120_I	ORF7a	120	SRR15433892	27752	C	T	1	2021-08-04	United States
ORF8_118_NA	ORF8	118	SRR15433892	28247	A	-GATTTC	0,995812	2021-08-04	United States
N_63_G	N	63	SRR15433892	28461	A	G	0,997404	2021-08-04	United States
N_203_M	N	203	SRR15433892	28881	G	T	0,996115	2021-08-04	United States
N_215_C	N	215	SRR15433892	28916	G	T	0,995837	2021-08-04	United States
N_377_Y	N	377	SRR15433892	29402	G	T	0,999426	2021-08-04	United States
ORF1ab_1306_S	ORF1ab	1306	SRR15433895	4181	G	T	0,999252	2021-08-04	United States
ORF1ab_2046_L	ORF1ab	2046	SRR15433895	6402	C	T	0,647047	2021-08-04	United States
ORF1ab_2287_S	ORF1ab	2287	SRR15433895	7124	C	T	0,999482	2021-08-04	United States
ORF1ab_2355_S	ORF1ab	2355	SRR15433895	7328	G	T	0,0708515	2021-08-04	United States
ORF1ab_2930_L	ORF1ab	2930	SRR15433895	9053	G	T	0,999103	2021-08-04	United States
ORF1ab_3255_I	ORF1ab	3255	SRR15433895	10029	C	T	0,285514	2021-08-04	United States
ORF1ab_3646_A	ORF1ab	3646	SRR15433895	11201	A	G	0,908248	2021-08-04	United States
ORF1ab_314_L	ORF1ab	314	SRR15433895	14408	C	T	0,313566	2021-08-04	United States
ORF1ab_662_S	ORF1ab	662	SRR15433895	15451	G	A	0,783713	2021-08-04	United States
ORF1ab_1000_L	ORF1ab	1000	SRR15433895	16466	C	T	0,999661	2021-08-04	United States
ORF1ab_1257_V	ORF1ab	1257	SRR15433895	17236	A	G	0,998635	2021-08-04	United States
ORF1ab_1918_V	ORF1ab	1918	SRR15433895	19220	C	T	0,999635	2021-08-04	United States
S_19_R	S	19	SRR15433895	21618	C	G	0,751727	2021-08-04	United States
S_142_D	S	142	SRR15433895	21987	G	A	0,999744	2021-08-04	United States
S_156_NA	S	156	SRR15433895	22028	G	-AGTTCA	0,99628	2021-08-04	United States
S_452_R	S	452	SRR15433895	22917	T	G	0,999714	2021-08-04	United States
S_478_K	S	478	SRR15433895	22995	C	A	0,764709	2021-08-04	United States
S_614_G	S	614	SRR15433895	23403	A	G	0,99943	2021-08-04	United States
S_681_R	S	681	SRR15433895	23604	C	G	0,99955	2021-08-04	United States
S_950_N	S	950	SRR15433895	24410	G	A	0,999868	2021-08-04	United States
ORF3a_26_L	ORF3a	26	SRR15433895	25469	C	T	0,99974	2021-08-04	United States
ORF3a_104_S	ORF3a	104	SRR15433895	25702	C	T	0,998551	2021-08-04	United States
M_82_T	M	82	SRR15433895	26767	T	C	0,993872	2021-08-04	United States
ORF7a_82_A	ORF7a	82	SRR15433895	27638	T	C	0,999703	2021-08-04	United States
ORF7a_120_I	ORF7a	120	SRR15433895	27752	C	T	0,999489	2021-08-04	United States
ORF7b_40_I	ORF7b	40	SRR15433895	27874	C	T	0,570898	2021-08-04	United States
ORF8_118_NA	ORF8	118	SRR15433895	28247	A	-GATTTC	0,998167	2021-08-04	United States
ORF1ab_1168_I	ORF1ab	1168	SRR15433900	3768	C	T	0,546755	2021-08-04	United States
ORF1ab_1306_S	ORF1ab	1306	SRR15433900	4181	G	T	0,999599	2021-08-04	United States
ORF1ab_2046_L	ORF1ab	2046	SRR15433900	6402	C	T	0,635096	2021-08-04	United States
ORF1ab_2287_S	ORF1ab	2287	SRR15433900	7124	C	T	0,999576	2021-08-04	United States
ORF1ab_2355_S	ORF1ab	2355	SRR15433900	7328	G	T	0,0850939	2021-08-04	United States
ORF1ab_2930_L	ORF1ab	2930	SRR15433900	9053	G	T	0,999466	2021-08-04	United States
ORF1ab_3065_R	ORF1ab	3065	SRR15433900	9459	T	G	0,0662483	2021-08-04	United States
ORF1ab_3255_I	ORF1ab	3255	SRR15433900	10029	C	T	0,376585	2021-08-04	United States
ORF1ab_3646_A	ORF1ab	3646	SRR15433900	11201	A	G	0,926238	2021-08-04	United States
ORF1ab_314_L	ORF1ab	314	SRR15433900	14408	C	T	0,298108	2021-08-04	United States
ORF1ab_662_S	ORF1ab	662	SRR15433900	15451	G	A	0,75701	2021-08-04	United States
ORF1ab_1000_L	ORF1ab	1000	SRR15433900	16466	C	T	0,999721	2021-08-04	United States
ORF1ab_1182_L	ORF1ab	1182	SRR15433900	17012	C	T	0,998416	2021-08-04	United States
ORF1ab_1257_V	ORF1ab	1257	SRR15433900	17236	A	G	0,998593	2021-08-04	United States
ORF1ab_1918_V	ORF1ab	1918	SRR15433900	19220	C	T	0,999528	2021-08-04	United States
S_19_R	S	19	SRR15433900	21618	C	G	0,752073	2021-08-04	United States
S_142_D	S	142	SRR15433900	21987	G	A	1	2021-08-04	United States
S_156_NA	S	156	SRR15433900	22028	G	-AGTTCA	0,995781	2021-08-04	United States
S_452_R	S	452	SRR15433900	22917	T	G	0,999398	2021-08-04	United States
S_478_K	S	478	SRR15433900	22995	C	A	0,779289	2021-08-04	United States
S_614_G	S	614	SRR15433900	23403	A	G	0,999881	2021-08-04	United States
S_681_R	S	681	SRR15433900	23604	C	G	0,999483	2021-08-04	United States
S_950_N	S	950	SRR15433900	24410	G	A	0,999778	2021-08-04	United States
ORF3a_26_L	ORF3a	26	SRR15433900	25469	C	T	0,999827	2021-08-04	United States
E_21_F	E	21	SRR15433900	26305	C	T	0,733259	2021-08-04	United States
M_82_T	M	82	SRR15433900	26767	T	C	0,991424	2021-08-04	United States
ORF7a_82_A	ORF7a	82	SRR15433900	27638	T	C	0,999542	2021-08-04	United States
ORF7a_120_I	ORF7a	120	SRR15433900	27752	C	T	0,999496	2021-08-04	United States
ORF7b_40_I	ORF7b	40	SRR15433900	27874	C	T	0,106003	2021-08-04	United States
ORF8_14_S	ORF8	14	SRR15433900	27933	G	T	0,890121	2021-08-04	United States
ORF8_118_NA	ORF8	118	SRR15433900	28247	A	-GATTTC	0,996587	2021-08-04	United States
N_63_G	N	63	SRR15433900	28461	A	G	0,999602	2021-08-04	United States
N_203_M	N	203	SRR15433900	28881	G	T	0,99964	2021-08-04	United States
N_215_C	N	215	SRR15433900	28916	G	T	0,999001	2021-08-04	United States
N_377_Y	N	377	SRR15433900	29402	G	T	0,9997	2021-08-04	United States
N_415_G	N	415	SRR15433900	29517	A	G	0,280454	2021-08-04	United States
ORF1ab_592_I	ORF1ab	592	SRR15433903	2040	C	T	0,625	2021-08-04	United States
ORF1ab_1306_S	ORF1ab	1306	SRR15433903	4181	G	T	0,975854	2021-08-04	United States
ORF1ab_2046_L	ORF1ab	2046	SRR15433903	6402	C	T	0,0565724	2021-08-04	United States
ORF1ab_2287_S	ORF1ab	2287	SRR15433903	7124	C	T	0,898204	2021-08-04	United States
ORF1ab_2355_S	ORF1ab	2355	SRR15433903	7328	G	T	0,222892	2021-08-04	United States
ORF1ab_2930_L	ORF1ab	2930	SRR15433903	9053	G	T	0,949616	2021-08-04	United States
ORF1ab_3255_I	ORF1ab	3255	SRR15433903	10029	C	T	0,880731	2021-08-04	United States
ORF1ab_3646_A	ORF1ab	3646	SRR15433903	11201	A	G	0,262632	2021-08-04	United States
ORF1ab_662_S	ORF1ab	662	SRR15433903	15451	G	A	0,257084	2021-08-04	United States
ORF1ab_1000_L	ORF1ab	1000	SRR15433903	16466	C	T	0,964324	2021-08-04	United States
ORF1ab_1257_V	ORF1ab	1257	SRR15433903	17236	A	G	0,909774	2021-08-04	United States
ORF1ab_1918_V	ORF1ab	1918	SRR15433903	19220	C	T	0,986327	2021-08-04	United States
S_19_R	S	19	SRR15433903	21618	C	G	0,0906447	2021-08-04	United States
S_452_R	S	452	SRR15433903	22917	T	G	0,992424	2021-08-04	United States
S_478_K	S	478	SRR15433903	22995	C	A	0,969863	2021-08-04	United States
S_614_G	S	614	SRR15433903	23403	A	G	1	2021-08-04	United States
S_681_R	S	681	SRR15433903	23604	C	G	0,991191	2021-08-04	United States
S_950_N	S	950	SRR15433903	24410	G	A	0,915567	2021-08-04	United States
ORF3a_26_L	ORF3a	26	SRR15433903	25469	C	T	0,96167	2021-08-04	United States
M_82_T	M	82	SRR15433903	26767	T	C	0,972028	2021-08-04	United States
ORF7a_82_A	ORF7a	82	SRR15433903	27638	T	C	0,993377	2021-08-04	United States
ORF7b_40_I	ORF7b	40	SRR15433903	27874	C	T	0,0859813	2021-08-04	United States
ORF8_25_Y	ORF8	25	SRR15433903	27967	G	A	0,806186	2021-08-04	United States
ORF8_118_NA	ORF8	118	SRR15433903	28247	A	-GATTTC	0,968951	2021-08-04	United States
N_63_G	N	63	SRR15433903	28461	A	G	0,955457	2021-08-04	United States
N_203_M	N	203	SRR15433903	28881	G	T	0,943249	2021-08-04	United States
N_215_C	N	215	SRR15433903	28916	G	T	0,933712	2021-08-04	United States
N_377_Y	N	377	SRR15433903	29402	G	T	0,99402	2021-08-04	United States
ORF1ab_1306_S	ORF1ab	1306	SRR15433908	4181	G	T	0,999179	2021-08-04	United States
ORF1ab_2046_L	ORF1ab	2046	SRR15433908	6402	C	T	0,204661	2021-08-04	United States
ORF1ab_2287_S	ORF1ab	2287	SRR15433908	7124	C	T	0,99979	2021-08-04	United States
ORF1ab_2355_S	ORF1ab	2355	SRR15433908	7328	G	T	0,0927536	2021-08-04	United States
ORF1ab_2930_L	ORF1ab	2930	SRR15433908	9053	G	T	0,997442	2021-08-04	United States
ORF1ab_3255_I	ORF1ab	3255	SRR15433908	10029	C	T	0,400796	2021-08-04	United States
ORF1ab_3646_A	ORF1ab	3646	SRR15433908	11201	A	G	0,939689	2021-08-04	United States
ORF1ab_314_L	ORF1ab	314	SRR15433908	14408	C	T	0,303928	2021-08-04	United States
ORF1ab_662_S	ORF1ab	662	SRR15433908	15451	G	A	0,746784	2021-08-04	United States
ORF1ab_1000_L	ORF1ab	1000	SRR15433908	16466	C	T	0,999561	2021-08-04	United States
ORF1ab_1257_V	ORF1ab	1257	SRR15433908	17236	A	G	0,998771	2021-08-04	United States
ORF1ab_1918_V	ORF1ab	1918	SRR15433908	19220	C	T	0,999498	2021-08-04	United States
S_19_R	S	19	SRR15433908	21618	C	G	0,757925	2021-08-04	United States
S_58_NA	S	58	SRR15433908	21735	T	-C	0,0549593	2021-08-04	United States
S_142_D	S	142	SRR15433908	21987	G	A	1	2021-08-04	United States
S_156_NA	S	156	SRR15433908	22028	G	-AGTTCA	0,993151	2021-08-04	United States
S_452_R	S	452	SRR15433908	22917	T	G	0,999617	2021-08-04	United States
S_478_K	S	478	SRR15433908	22995	C	A	0,912351	2021-08-04	United States
S_614_G	S	614	SRR15433908	23403	A	G	0,999619	2021-08-04	United States
S_681_R	S	681	SRR15433908	23604	C	G	0,999512	2021-08-04	United States
S_950_N	S	950	SRR15433908	24410	G	A	0,999714	2021-08-04	United States
ORF3a_26_L	ORF3a	26	SRR15433908	25469	C	T	0,99958	2021-08-04	United States
M_82_T	M	82	SRR15433908	26767	T	C	0,992197	2021-08-04	United States
ORF7a_82_A	ORF7a	82	SRR15433908	27638	T	C	1	2021-08-04	United States
ORF7a_120_I	ORF7a	120	SRR15433908	27752	C	T	1	2021-08-04	United States
ORF7b_40_I	ORF7b	40	SRR15433908	27874	C	T	0,504019	2021-08-04	United States
ORF8_25_Y	ORF8	25	SRR15433908	27967	G	A	0,995965	2021-08-04	United States
ORF8_118_NA	ORF8	118	SRR15433908	28247	A	-GATTTC	0,996756	2021-08-04	United States
N_63_G	N	63	SRR15433908	28461	A	G	0,999134	2021-08-04	United States
N_203_M	N	203	SRR15433908	28881	G	T	0,999403	2021-08-04	United States
N_215_C	N	215	SRR15433908	28916	G	T	0,998482	2021-08-04	United States
N_377_Y	N	377	SRR15433908	29402	G	T	0,999442	2021-08-04	United States
ORF1ab_1306_S	ORF1ab	1306	SRR15433911	4181	G	T	0,999529	2021-08-04	United States
ORF1ab_2046_L	ORF1ab	2046	SRR15433911	6402	C	T	0,698471	2021-08-04	United States
ORF1ab_2287_S	ORF1ab	2287	SRR15433911	7124	C	T	0,999392	2021-08-04	United States
ORF1ab_2355_S	ORF1ab	2355	SRR15433911	7328	G	T	0,0755753	2021-08-04	United States
ORF1ab_2930_L	ORF1ab	2930	SRR15433911	9053	G	T	0,999345	2021-08-04	United States
ORF1ab_3255_I	ORF1ab	3255	SRR15433911	10029	C	T	0,290292	2021-08-04	United States
ORF1ab_3646_A	ORF1ab	3646	SRR15433911	11201	A	G	0,916618	2021-08-04	United States
ORF1ab_314_L	ORF1ab	314	SRR15433911	14408	C	T	0,350951	2021-08-04	United States
ORF1ab_662_S	ORF1ab	662	SRR15433911	15451	G	A	0,769889	2021-08-04	United States
ORF1ab_1000_L	ORF1ab	1000	SRR15433911	16466	C	T	0,999611	2021-08-04	United States
ORF1ab_1257_V	ORF1ab	1257	SRR15433911	17236	A	G	0,998964	2021-08-04	United States
ORF1ab_1918_V	ORF1ab	1918	SRR15433911	19220	C	T	0,999469	2021-08-04	United States
S_3_NA	S	3	SRR15433911	21569	G	+T	0,0707158	2021-08-04	United States
S_5_F	S	5	SRR15433911	21575	C	T	0,998898	2021-08-04	United States
S_19_R	S	19	SRR15433911	21618	C	G	0,726602	2021-08-04	United States
S_142_D	S	142	SRR15433911	21987	G	A	0,999689	2021-08-04	United States
S_156_NA	S	156	SRR15433911	22028	G	-AGTTCA	0,996479	2021-08-04	United States
S_452_R	S	452	SRR15433911	22917	T	G	0,999177	2021-08-04	United States
S_478_K	S	478	SRR15433911	22995	C	A	0,741504	2021-08-04	United States
S_614_G	S	614	SRR15433911	23403	A	G	0,999682	2021-08-04	United States
S_681_R	S	681	SRR15433911	23604	C	G	0,999416	2021-08-04	United States
S_950_N	S	950	SRR15433911	24410	G	A	0,999786	2021-08-04	United States
ORF3a_26_L	ORF3a	26	SRR15433911	25469	C	T	0,999677	2021-08-04	United States
ORF3a_104_S	ORF3a	104	SRR15433911	25702	C	T	0,998593	2021-08-04	United States
M_82_T	M	82	SRR15433911	26767	T	C	0,993234	2021-08-04	United States
ORF7a_82_A	ORF7a	82	SRR15433911	27638	T	C	0,999542	2021-08-04	United States
ORF7a_120_I	ORF7a	120	SRR15433911	27752	C	T	0,99954	2021-08-04	United States
ORF7b_40_I	ORF7b	40	SRR15433911	27874	C	T	0,610507	2021-08-04	United States
ORF8_118_NA	ORF8	118	SRR15433911	28247	A	-GATTTC	0,996486	2021-08-04	United States
N_63_G	N	63	SRR15433911	28461	A	G	0,999571	2021-08-04	United States
N_203_M	N	203	SRR15433911	28881	G	T	0,999446	2021-08-04	United States
N_208_S	N	208	SRR15433911	28895	G	T	0,997238	2021-08-04	United States
N_215_C	N	215	SRR15433911	28916	G	T	0,99881	2021-08-04	United States
N_377_Y	N	377	SRR15433911	29402	G	T	0,999619	2021-08-04	United States
ORF1ab_1206_T	ORF1ab	1206	SRR15433913	3882	T	C	0,645341	2021-08-04	United States
ORF1ab_1640_L	ORF1ab	1640	SRR15433913	5184	C	T	0,958891	2021-08-04	United States
ORF1ab_1921_S	ORF1ab	1921	SRR15433913	6026	C	T	0,530117	2021-08-04	United States
ORF1ab_2355_S	ORF1ab	2355	SRR15433913	7328	G	T	0,0687175	2021-08-04	United States
ORF1ab_3209_V	ORF1ab	3209	SRR15433913	9891	C	T	0,998942	2021-08-04	United States
ORF1ab_3718_A	ORF1ab	3718	SRR15433913	11418	T	C	0,998498	2021-08-04	United States
ORF1ab_3750_I	ORF1ab	3750	SRR15433913	11514	C	T	0,990751	2021-08-04	United States
ORF1ab_314_L	ORF1ab	314	SRR15433913	14408	C	T	0,232579	2021-08-04	United States
ORF1ab_662_S	ORF1ab	662	SRR15433913	15451	G	A	0,777647	2021-08-04	United States
ORF1ab_1000_L	ORF1ab	1000	SRR15433913	16466	C	T	0,999629	2021-08-04	United States
S_19_R	S	19	SRR15433913	21618	C	G	0,874218	2021-08-04	United States
S_142_D	S	142	SRR15433913	21987	G	A	0,999639	2021-08-04	United States
S_156_NA	S	156	SRR15433913	22028	G	-AGTTCA	0,992713	2021-08-04	United States
S_222_V	S	222	SRR15433913	22227	C	T	0,998434	2021-08-04	United States
S_452_R	S	452	SRR15433913	22917	T	G	0,999121	2021-08-04	United States
S_478_K	S	478	SRR15433913	22995	C	A	0,856864	2021-08-04	United States
S_614_G	S	614	SRR15433913	23403	A	G	0,999772	2021-08-04	United States
S_681_R	S	681	SRR15433913	23604	C	G	0,999039	2021-08-04	United States
S_950_N	S	950	SRR15433913	24410	G	A	0,999891	2021-08-04	United States
S_1264_L	S	1264	SRR15433913	25352	G	T	0,993819	2021-08-04	United States
ORF3a_26_L	ORF3a	26	SRR15433913	25469	C	T	0,999727	2021-08-04	United States
M_82_T	M	82	SRR15433913	26767	T	C	0,993188	2021-08-04	United States
ORF6_48_N	ORF6	48	SRR15433913	27345	A	T	0,997853	2021-08-04	United States
ORF7a_82_A	ORF7a	82	SRR15433913	27638	T	C	0,999591	2021-08-04	United States
ORF7a_120_I	ORF7a	120	SRR15433913	27752	C	T	0,999458	2021-08-04	United States
ORF8_118_NA	ORF8	118	SRR15433913	28247	A	-GATTTC	0,992599	2021-08-04	United States
N_63_G	N	63	SRR15433913	28461	A	G	0,999524	2021-08-04	United States
N_203_M	N	203	SRR15433913	28881	G	T	0,999219	2021-08-04	United States
N_377_Y	N	377	SRR15433913	29402	G	T	0,999805	2021-08-04	United States
ORF1ab_1306_S	ORF1ab	1306	SRR15433914	4181	G	T	0,995429	2021-08-04	United States
ORF1ab_2046_L	ORF1ab	2046	SRR15433914	6402	C	T	0,686805	2021-08-04	United States
ORF1ab_2287_S	ORF1ab	2287	SRR15433914	7124	C	T	0,996086	2021-08-04	United States
ORF1ab_2355_S	ORF1ab	2355	SRR15433914	7328	G	T	0,0967161	2021-08-04	United States
ORF1ab_2930_L	ORF1ab	2930	SRR15433914	9053	G	T	0,987343	2021-08-04	United States
ORF1ab_3255_I	ORF1ab	3255	SRR15433914	10029	C	T	0,240543	2021-08-04	United States
ORF1ab_3646_A	ORF1ab	3646	SRR15433914	11201	A	G	0,926955	2021-08-04	United States
ORF1ab_3800_F	ORF1ab	3800	SRR15433914	11663	C	T	0,991043	2021-08-04	United States
ORF1ab_314_L	ORF1ab	314	SRR15433914	14408	C	T	0,317391	2021-08-04	United States
ORF1ab_662_S	ORF1ab	662	SRR15433914	15451	G	A	0,764768	2021-08-04	United States
ORF1ab_1000_L	ORF1ab	1000	SRR15433914	16466	C	T	0,999649	2021-08-04	United States
ORF1ab_1257_V	ORF1ab	1257	SRR15433914	17236	A	G	0,991201	2021-08-04	United States
ORF1ab_1817_I	ORF1ab	1817	SRR15433914	18917	C	T	0,992293	2021-08-04	United States
ORF1ab_1918_V	ORF1ab	1918	SRR15433914	19220	C	T	0,99598	2021-08-04	United States
S_19_R	S	19	SRR15433914	21618	C	G	0,804031	2021-08-04	United States
S_142_D	S	142	SRR15433914	21987	G	A	0,999741	2021-08-04	United States
S_156_NA	S	156	SRR15433914	22028	G	-AGTTCA	0,997281	2021-08-04	United States
S_452_R	S	452	SRR15433914	22917	T	G	0,999389	2021-08-04	United States
S_478_K	S	478	SRR15433914	22995	C	A	0,705617	2021-08-04	United States
S_614_G	S	614	SRR15433914	23403	A	G	0,999853	2021-08-04	United States
S_681_R	S	681	SRR15433914	23604	C	G	0,999513	2021-08-04	United States
S_950_N	S	950	SRR15433914	24410	G	A	0,999633	2021-08-04	United States
ORF3a_26_L	ORF3a	26	SRR15433914	25469	C	T	0,999688	2021-08-04	United States
M_82_T	M	82	SRR15433914	26767	T	C	0,993967	2021-08-04	United States
ORF7a_82_A	ORF7a	82	SRR15433914	27638	T	C	0,999148	2021-08-04	United States
ORF7a_120_I	ORF7a	120	SRR15433914	27752	C	T	0,999691	2021-08-04	United States
ORF7b_40_I	ORF7b	40	SRR15433914	27874	C	T	0,628827	2021-08-04	United States
ORF8_106_*	ORF8	106	SRR15433914	28209	G	T	0,994886	2021-08-04	United States
ORF8_118_NA	ORF8	118	SRR15433914	28247	A	-GATTTC	0,996622	2021-08-04	United States
N_5_V	N	5	SRR15433914	28287	G	T	0,994529	2021-08-04	United States
ORF1ab_767_K	ORF1ab	767	SRR15433918	2564	G	A	0,998603	2021-08-04	United States
ORF1ab_1228_G	ORF1ab	1228	SRR15433918	3948	A	G	0,99845	2021-08-04	United States
ORF1ab_1306_S	ORF1ab	1306	SRR15433918	4181	G	T	0,999099	2021-08-04	United States
ORF1ab_2046_L	ORF1ab	2046	SRR15433918	6402	C	T	0,680656	2021-08-04	United States
ORF1ab_2287_S	ORF1ab	2287	SRR15433918	7124	C	T	0,999546	2021-08-04	United States
ORF1ab_2355_S	ORF1ab	2355	SRR15433918	7328	G	T	0,0665876	2021-08-04	United States
ORF1ab_2930_L	ORF1ab	2930	SRR15433918	9053	G	T	0,99892	2021-08-04	United States
ORF1ab_3255_I	ORF1ab	3255	SRR15433918	10029	C	T	0,302384	2021-08-04	United States
ORF1ab_3646_A	ORF1ab	3646	SRR15433918	11201	A	G	0,89233	2021-08-04	United States
ORF1ab_3766_F	ORF1ab	3766	SRR15433918	11562	G	T	0,955614	2021-08-04	United States
ORF1ab_4079_I	ORF1ab	4079	SRR15433918	12501	C	T	0,997531	2021-08-04	United States
ORF1ab_314_L	ORF1ab	314	SRR15433918	14408	C	T	0,218436	2021-08-04	United States
ORF1ab_662_S	ORF1ab	662	SRR15433918	15451	G	A	0,768798	2021-08-04	United States
ORF1ab_1000_L	ORF1ab	1000	SRR15433918	16466	C	T	0,999736	2021-08-04	United States
ORF1ab_1918_V	ORF1ab	1918	SRR15433918	19220	C	T	0,999426	2021-08-04	United States
S_19_R	S	19	SRR15433918	21618	C	G	0,756089	2021-08-04	United States
S_142_D	S	142	SRR15433918	21987	G	A	0,999401	2021-08-04	United States
S_156_NA	S	156	SRR15433918	22028	G	-AGTTCA	0,997116	2021-08-04	United States
S_452_R	S	452	SRR15433918	22917	T	G	0,999041	2021-08-04	United States
S_478_K	S	478	SRR15433918	22995	C	A	0,844253	2021-08-04	United States
S_614_G	S	614	SRR15433918	23403	A	G	0,999663	2021-08-04	United States
S_681_R	S	681	SRR15433918	23604	C	G	0,999661	2021-08-04	United States
S_950_N	S	950	SRR15433918	24410	G	A	0,99974	2021-08-04	United States
ORF3a_26_L	ORF3a	26	SRR15433918	25469	C	T	0,999756	2021-08-04	United States
ORF3a_239_Q	ORF3a	239	SRR15433918	26107	G	C	0,713508	2021-08-04	United States
M_82_T	M	82	SRR15433918	26767	T	C	0,99449	2021-08-04	United States
M_98_V	M	98	SRR15433918	26815	C	T	0,997579	2021-08-04	United States
ORF7a_82_A	ORF7a	82	SRR15433918	27638	T	C	0,999526	2021-08-04	United States
ORF7a_120_I	ORF7a	120	SRR15433918	27752	C	T	0,999924	2021-08-04	United States
ORF7b_40_I	ORF7b	40	SRR15433918	27874	C	T	0,607297	2021-08-04	United States
ORF8_118_NA	ORF8	118	SRR15433918	28247	A	-GATTTC	0,997064	2021-08-04	United States
N_63_G	N	63	SRR15433918	28461	A	G	0,999531	2021-08-04	United States
N_203_M	N	203	SRR15433918	28881	G	T	0,999677	2021-08-04	United States
N_215_C	N	215	SRR15433918	28916	G	T	0,999065	2021-08-04	United States
N_377_Y	N	377	SRR15433918	29402	G	T	0,999599	2021-08-04	United States
ORF1ab_1211_I	ORF1ab	1211	SRR15433926	3896	G	A	0,97996	2021-08-04	United States
ORF1ab_1306_S	ORF1ab	1306	SRR15433926	4181	G	T	0,996005	2021-08-04	United States
ORF1ab_2355_S	ORF1ab	2355	SRR15433926	7328	G	T	0,196911	2021-08-04	United States
ORF1ab_2930_L	ORF1ab	2930	SRR15433926	9053	G	T	0,99025	2021-08-04	United States
ORF1ab_3255_I	ORF1ab	3255	SRR15433926	10029	C	T	0,929819	2021-08-04	United States
ORF1ab_3646_A	ORF1ab	3646	SRR15433926	11201	A	G	0,0775975	2021-08-04	United States
ORF1ab_3657_V	ORF1ab	3657	SRR15433926	11235	C	T	0,866279	2021-08-04	United States
ORF1ab_662_S	ORF1ab	662	SRR15433926	15451	G	A	0,161227	2021-08-04	United States
ORF1ab_1000_L	ORF1ab	1000	SRR15433926	16466	C	T	0,980328	2021-08-04	United States
ORF1ab_1257_V	ORF1ab	1257	SRR15433926	17236	A	G	0,84	2021-08-04	United States
ORF1ab_1638_C	ORF1ab	1638	SRR15433926	18379	G	T	0,725664	2021-08-04	United States
ORF1ab_1918_V	ORF1ab	1918	SRR15433926	19220	C	T	0,994243	2021-08-04	United States
S_19_R	S	19	SRR15433926	21618	C	G	0,0731818	2021-08-04	United States
S_452_R	S	452	SRR15433926	22917	T	G	0,996528	2021-08-04	United States
S_478_K	S	478	SRR15433926	22995	C	A	0,988088	2021-08-04	United States
S_614_G	S	614	SRR15433926	23403	A	G	1	2021-08-04	United States
S_681_R	S	681	SRR15433926	23604	C	G	0,998078	2021-08-04	United States
S_950_N	S	950	SRR15433926	24410	G	A	0,917808	2021-08-04	United States
ORF3a_26_L	ORF3a	26	SRR15433926	25469	C	T	0,988484	2021-08-04	United States
ORF3a_104_S	ORF3a	104	SRR15433926	25702	C	T	0,991634	2021-08-04	United States
M_82_T	M	82	SRR15433926	26767	T	C	0,996696	2021-08-04	United States
ORF7a_82_A	ORF7a	82	SRR15433926	27638	T	C	0,999177	2021-08-04	United States
ORF8_118_NA	ORF8	118	SRR15433926	28247	A	-GATTTC	0,988855	2021-08-04	United States
N_63_G	N	63	SRR15433926	28461	A	G	0,984791	2021-08-04	United States
N_80_R	N	80	SRR15433926	28512	C	G	0,852632	2021-08-04	United States
N_203_M	N	203	SRR15433926	28881	G	T	0,961694	2021-08-04	United States
N_208_S	N	208	SRR15433926	28895	G	T	0,814	2021-08-04	United States
N_215_C	N	215	SRR15433926	28916	G	T	0,964427	2021-08-04	United States
N_377_Y	N	377	SRR15433926	29402	G	T	0,9982	2021-08-04	United States
ORF1ab_309_L	ORF1ab	309	SRR15433927	1191	C	T	0,655546	2021-08-04	United States
ORF1ab_538_A	ORF1ab	538	SRR15433927	1877	T	G	0,995593	2021-08-04	United States
ORF1ab_1640_L	ORF1ab	1640	SRR15433927	5184	C	T	0,964624	2021-08-04	United States
ORF1ab_2355_S	ORF1ab	2355	SRR15433927	7328	G	T	0,0775232	2021-08-04	United States
ORF1ab_3209_V	ORF1ab	3209	SRR15433927	9891	C	T	0,997503	2021-08-04	United States
ORF1ab_3718_A	ORF1ab	3718	SRR15433927	11418	T	C	0,996123	2021-08-04	United States
ORF1ab_314_L	ORF1ab	314	SRR15433927	14408	C	T	0,212803	2021-08-04	United States
ORF1ab_662_S	ORF1ab	662	SRR15433927	15451	G	A	0,720464	2021-08-04	United States
ORF1ab_1000_L	ORF1ab	1000	SRR15433927	16466	C	T	0,999666	2021-08-04	United States
ORF1ab_1570_L	ORF1ab	1570	SRR15433927	18176	C	T	0,994621	2021-08-04	United States
ORF1ab_1898_F	ORF1ab	1898	SRR15433927	19160	C	T	0,995887	2021-08-04	United States
ORF1ab_2417_I	ORF1ab	2417	SRR15433927	20718	G	T	0,995742	2021-08-04	United States
S_19_R	S	19	SRR15433927	21618	C	G	0,742448	2021-08-04	United States
S_142_D	S	142	SRR15433927	21987	G	A	1	2021-08-04	United States
S_156_NA	S	156	SRR15433927	22028	G	-AGTTCA	0,992261	2021-08-04	United States
S_452_R	S	452	SRR15433927	22917	T	G	0,99987	2021-08-04	United States
S_478_K	S	478	SRR15433927	22995	C	A	0,825498	2021-08-04	United States
S_614_G	S	614	SRR15433927	23403	A	G	0,999871	2021-08-04	United States
S_631_H	S	631	SRR15433927	23454	C	A	0,572566	2021-08-04	United States
S_681_R	S	681	SRR15433927	23604	C	G	0,999719	2021-08-04	United States
S_950_N	S	950	SRR15433927	24410	G	A	0,999775	2021-08-04	United States
ORF3a_26_L	ORF3a	26	SRR15433927	25469	C	T	0,99978	2021-08-04	United States
M_82_T	M	82	SRR15433927	26767	T	C	0,996841	2021-08-04	United States
M_85_S	M	85	SRR15433927	26775	G	T	0,996226	2021-08-04	United States
ORF6_27_L	ORF6	27	SRR15433927	27281	G	T	0,997129	2021-08-04	United States
ORF7a_82_A	ORF7a	82	SRR15433927	27638	T	C	0,99976	2021-08-04	United States
ORF7a_116_F	ORF7a	116	SRR15433927	27739	C	T	0,997026	2021-08-04	United States
ORF7a_120_I	ORF7a	120	SRR15433927	27752	C	T	0,999894	2021-08-04	United States
ORF8_118_NA	ORF8	118	SRR15433927	28247	A	-GATTTC	0,996159	2021-08-04	United States
N_63_G	N	63	SRR15433927	28461	A	G	0,999792	2021-08-04	United States
N_203_M	N	203	SRR15433927	28881	G	T	0,999539	2021-08-04	United States
N_377_Y	N	377	SRR15433927	29402	G	T	0,999612	2021-08-04	United States
ORF1ab_140_NA	ORF1ab	140	SRR15433928	685	A	-AAGTCATTT	0,993871	2021-08-04	United States
ORF1ab_177_F	ORF1ab	177	SRR15433928	794	C	T	0,996296	2021-08-04	United States
ORF1ab_591_V	ORF1ab	591	SRR15433928	2037	C	T	0,998654	2021-08-04	United States
ORF1ab_1306_S	ORF1ab	1306	SRR15433928	4181	G	T	0,999541	2021-08-04	United States
ORF1ab_1437_I	ORF1ab	1437	SRR15433928	4575	C	T	0,905124	2021-08-04	United States
ORF1ab_2046_L	ORF1ab	2046	SRR15433928	6402	C	T	0,735591	2021-08-04	United States
ORF1ab_2143_N	ORF1ab	2143	SRR15433928	6694	G	T	0,998891	2021-08-04	United States
ORF1ab_2287_S	ORF1ab	2287	SRR15433928	7124	C	T	0,999524	2021-08-04	United States
ORF1ab_2355_S	ORF1ab	2355	SRR15433928	7328	G	T	0,088157	2021-08-04	United States
ORF1ab_2554_V	ORF1ab	2554	SRR15433928	7926	C	T	0,998787	2021-08-04	United States
ORF1ab_2930_L	ORF1ab	2930	SRR15433928	9053	G	T	0,999222	2021-08-04	United States
ORF1ab_3255_I	ORF1ab	3255	SRR15433928	10029	C	T	0,29842	2021-08-04	United States
ORF1ab_3646_A	ORF1ab	3646	SRR15433928	11201	A	G	0,899935	2021-08-04	United States
ORF1ab_183_V	ORF1ab	183	SRR15433928	14014	T	G	0,997632	2021-08-04	United States
ORF1ab_314_L	ORF1ab	314	SRR15433928	14408	C	T	0,388479	2021-08-04	United States
ORF1ab_662_S	ORF1ab	662	SRR15433928	15451	G	A	0,790071	2021-08-04	United States
ORF1ab_1000_L	ORF1ab	1000	SRR15433928	16466	C	T	0,999625	2021-08-04	United States
ORF1ab_1918_V	ORF1ab	1918	SRR15433928	19220	C	T	0,999352	2021-08-04	United States
S_19_R	S	19	SRR15433928	21618	C	G	0,774235	2021-08-04	United States
S_142_D	S	142	SRR15433928	21987	G	A	0,999897	2021-08-04	United States
S_156_NA	S	156	SRR15433928	22028	G	-AGTTCA	0,996102	2021-08-04	United States
S_452_R	S	452	SRR15433928	22917	T	G	0,999413	2021-08-04	United States
S_478_K	S	478	SRR15433928	22995	C	A	0,718425	2021-08-04	United States
S_614_G	S	614	SRR15433928	23403	A	G	0,999502	2021-08-04	United States
S_681_R	S	681	SRR15433928	23604	C	G	0,99968	2021-08-04	United States
S_950_N	S	950	SRR15433928	24410	G	A	0,999883	2021-08-04	United States
ORF3a_26_L	ORF3a	26	SRR15433928	25469	C	T	0,999686	2021-08-04	United States
ORF3a_208_I	ORF3a	208	SRR15433928	26015	C	T	0,108269	2021-08-04	United States
ORF3a_251_S	ORF3a	251	SRR15433928	26143	G	A	0,123702	2021-08-04	United States
M_82_T	M	82	SRR15433928	26767	T	C	0,993638	2021-08-04	United States
ORF7a_71_I	ORF7a	71	SRR15433928	27604	G	A	0,999058	2021-08-04	United States
ORF7a_82_A	ORF7a	82	SRR15433928	27638	T	C	0,999557	2021-08-04	United States
ORF7a_120_I	ORF7a	120	SRR15433928	27752	C	T	0,999763	2021-08-04	United States
ORF7b_40_I	ORF7b	40	SRR15433928	27874	C	T	0,616352	2021-08-04	United States
ORF8_118_NA	ORF8	118	SRR15433928	28247	A	-GATTTC	0,99672	2021-08-04	United States
N_63_G	N	63	SRR15433928	28461	A	G	0,999612	2021-08-04	United States
N_203_M	N	203	SRR15433928	28881	G	T	0,999577	2021-08-04	United States
N_215_C	N	215	SRR15433928	28916	G	T	0,998936	2021-08-04	United States
ORF1ab_257_T	ORF1ab	257	SRR15433929	1035	T	C	0,998444	2021-08-04	United States
ORF1ab_565_T	ORF1ab	565	SRR15433929	1958	G	A	0,402707	2021-08-04	United States
ORF1ab_1640_L	ORF1ab	1640	SRR15433929	5184	C	T	0,965324	2021-08-04	United States
ORF1ab_2355_S	ORF1ab	2355	SRR15433929	7328	G	T	0,0729725	2021-08-04	United States
ORF1ab_3209_V	ORF1ab	3209	SRR15433929	9891	C	T	0,998733	2021-08-04	United States
ORF1ab_3510_I	ORF1ab	3510	SRR15433929	10793	G	A	0,709833	2021-08-04	United States
ORF1ab_3718_A	ORF1ab	3718	SRR15433929	11418	T	C	0,998635	2021-08-04	United States
ORF1ab_3750_I	ORF1ab	3750	SRR15433929	11514	C	T	0,988127	2021-08-04	United States
ORF1ab_4354_I	ORF1ab	4354	SRR15433929	13326	C	T	0,998187	2021-08-04	United States
ORF1ab_314_L	ORF1ab	314	SRR15433929	14408	C	T	0,318693	2021-08-04	United States
ORF1ab_662_S	ORF1ab	662	SRR15433929	15451	G	A	0,76614	2021-08-04	United States
ORF1ab_1000_L	ORF1ab	1000	SRR15433929	16466	C	T	0,999651	2021-08-04	United States
S_19_R	S	19	SRR15433929	21618	C	G	0,983635	2021-08-04	United States
S_142_D	S	142	SRR15433929	21987	G	A	0,999494	2021-08-04	United States
S_156_NA	S	156	SRR15433929	22028	G	-AGTTCA	0,996722	2021-08-04	United States
S_222_V	S	222	SRR15433929	22227	C	T	0,998438	2021-08-04	United States
S_452_R	S	452	SRR15433929	22917	T	G	0,999121	2021-08-04	United States
S_478_K	S	478	SRR15433929	22995	C	A	0,77441	2021-08-04	United States
S_614_G	S	614	SRR15433929	23403	A	G	0,999585	2021-08-04	United States
S_681_R	S	681	SRR15433929	23604	C	G	0,999582	2021-08-04	United States
S_950_N	S	950	SRR15433929	24410	G	A	0,999768	2021-08-04	United States
ORF3a_26_L	ORF3a	26	SRR15433929	25469	C	T	0,999755	2021-08-04	United States
ORF3a_224_C	ORF3a	224	SRR15433929	26062	G	T	0,997764	2021-08-04	United States
M_82_T	M	82	SRR15433929	26767	T	C	0,992754	2021-08-04	United States
M_197_N	M	197	SRR15433929	27112	G	A	0,995347	2021-08-04	United States
ORF7a_82_A	ORF7a	82	SRR15433929	27638	T	C	0,999758	2021-08-04	United States
ORF7a_120_I	ORF7a	120	SRR15433929	27752	C	T	0,999895	2021-08-04	United States
ORF8_16_S	ORF8	16	SRR15433929	27940	T	C	0,893296	2021-08-04	United States
ORF8_118_NA	ORF8	118	SRR15433929	28247	A	-GATTTC	0,997297	2021-08-04	United States
ORF1ab_1306_S	ORF1ab	1306	SRR15433935	4181	G	T	0,994666	2021-08-04	United States
ORF1ab_2046_L	ORF1ab	2046	SRR15433935	6402	C	T	0,642821	2021-08-04	United States
ORF1ab_2287_S	ORF1ab	2287	SRR15433935	7124	C	T	0,99649	2021-08-04	United States
ORF1ab_2355_S	ORF1ab	2355	SRR15433935	7328	G	T	0,0766189	2021-08-04	United States
ORF1ab_2930_L	ORF1ab	2930	SRR15433935	9053	G	T	0,986416	2021-08-04	United States
ORF1ab_3255_I	ORF1ab	3255	SRR15433935	10029	C	T	0,238826	2021-08-04	United States
ORF1ab_3646_A	ORF1ab	3646	SRR15433935	11201	A	G	0,931869	2021-08-04	United States
ORF1ab_314_L	ORF1ab	314	SRR15433935	14408	C	T	0,31679	2021-08-04	United States
ORF1ab_662_S	ORF1ab	662	SRR15433935	15451	G	A	0,728025	2021-08-04	United States
ORF1ab_729_Y	ORF1ab	729	SRR15433935	15652	G	T	0,994377	2021-08-04	United States
ORF1ab_1000_L	ORF1ab	1000	SRR15433935	16466	C	T	0,999708	2021-08-04	United States
ORF1ab_1257_V	ORF1ab	1257	SRR15433935	17236	A	G	0,993307	2021-08-04	United States
ORF1ab_1918_V	ORF1ab	1918	SRR15433935	19220	C	T	0,995404	2021-08-04	United States
S_19_R	S	19	SRR15433935	21618	C	G	0,770498	2021-08-04	United States
S_142_D	S	142	SRR15433935	21987	G	A	0,999666	2021-08-04	United States
S_156_NA	S	156	SRR15433935	22028	G	-AGTTCA	0,997328	2021-08-04	United States
S_452_R	S	452	SRR15433935	22917	T	G	0,99946	2021-08-04	United States
S_478_K	S	478	SRR15433935	22995	C	A	0,740994	2021-08-04	United States
S_494_A	S	494	SRR15433935	23042	T	G	0,994878	2021-08-04	United States
S_613_H	S	613	SRR15433935	23401	G	T	0,99248	2021-08-04	United States
S_614_G	S	614	SRR15433935	23403	A	G	0,999906	2021-08-04	United States
S_681_R	S	681	SRR15433935	23604	C	G	0,999572	2021-08-04	United States
S_950_N	S	950	SRR15433935	24410	G	A	0,999901	2021-08-04	United States
ORF3a_26_L	ORF3a	26	SRR15433935	25469	C	T	0,999825	2021-08-04	United States
ORF3a_104_S	ORF3a	104	SRR15433935	25702	C	T	0,995134	2021-08-04	United States
M_82_T	M	82	SRR15433935	26767	T	C	0,995383	2021-08-04	United States
ORF7a_82_A	ORF7a	82	SRR15433935	27638	T	C	0,999898	2021-08-04	United States
ORF7a_120_I	ORF7a	120	SRR15433935	27752	C	T	0,999828	2021-08-04	United States
ORF7b_40_I	ORF7b	40	SRR15433935	27874	C	T	0,590186	2021-08-04	United States
ORF8_118_NA	ORF8	118	SRR15433935	28247	A	-GATTTC	0,996532	2021-08-04	United States
N_63_G	N	63	SRR15433935	28461	A	G	0,999809	2021-08-04	United States
N_203_M	N	203	SRR15433935	28881	G	T	0,999756	2021-08-04	United States
N_208_S	N	208	SRR15433935	28895	G	T	0,993955	2021-08-04	United States
N_215_C	N	215	SRR15433935	28916	G	T	0,996341	2021-08-04	United States
N_377_Y	N	377	SRR15433935	29402	G	T	0,999493	2021-08-04	United States
ORF1ab_599_V	ORF1ab	599	SRR15433936	2061	C	T	0,998143	2021-08-04	United States
ORF1ab_1306_S	ORF1ab	1306	SRR15433936	4181	G	T	0,999217	2021-08-04	United States
ORF1ab_2046_L	ORF1ab	2046	SRR15433936	6402	C	T	0,342886	2021-08-04	United States
ORF1ab_2287_S	ORF1ab	2287	SRR15433936	7124	C	T	0,999557	2021-08-04	United States
ORF1ab_2355_S	ORF1ab	2355	SRR15433936	7328	G	T	0,0855226	2021-08-04	United States
ORF1ab_2930_L	ORF1ab	2930	SRR15433936	9053	G	T	0,998817	2021-08-04	United States
ORF1ab_3255_I	ORF1ab	3255	SRR15433936	10029	C	T	0,39947	2021-08-04	United States
ORF1ab_3646_A	ORF1ab	3646	SRR15433936	11201	A	G	0,93174	2021-08-04	United States
ORF1ab_314_L	ORF1ab	314	SRR15433936	14408	C	T	0,243364	2021-08-04	United States
ORF1ab_662_S	ORF1ab	662	SRR15433936	15451	G	A	0,703995	2021-08-04	United States
ORF1ab_1000_L	ORF1ab	1000	SRR15433936	16466	C	T	0,999656	2021-08-04	United States
ORF1ab_1257_V	ORF1ab	1257	SRR15433936	17236	A	G	0,997365	2021-08-04	United States
ORF1ab_1918_V	ORF1ab	1918	SRR15433936	19220	C	T	0,999262	2021-08-04	United States
S_19_R	S	19	SRR15433936	21618	C	G	0,703766	2021-08-04	United States
S_95_I	S	95	SRR15433936	21846	C	T	0,995833	2021-08-04	United States
S_142_D	S	142	SRR15433936	21987	G	A	1	2021-08-04	United States
S_156_NA	S	156	SRR15433936	22028	G	-AGTTCA	0,996117	2021-08-04	United States
S_452_R	S	452	SRR15433936	22917	T	G	0,999652	2021-08-04	United States
S_478_K	S	478	SRR15433936	22995	C	A	0,886114	2021-08-04	United States
S_614_G	S	614	SRR15433936	23403	A	G	0,999888	2021-08-04	United States
S_681_R	S	681	SRR15433936	23604	C	G	0,999588	2021-08-04	United States
S_950_N	S	950	SRR15433936	24410	G	A	0,999814	2021-08-04	United States
S_1104_L	S	1104	SRR15433936	24872	G	T	0,998028	2021-08-04	United States
ORF3a_26_L	ORF3a	26	SRR15433936	25469	C	T	0,99965	2021-08-04	United States
M_82_T	M	82	SRR15433936	26767	T	C	0,992153	2021-08-04	United States
ORF7a_82_A	ORF7a	82	SRR15433936	27638	T	C	0,999565	2021-08-04	United States
ORF7a_120_I	ORF7a	120	SRR15433936	27752	C	T	0,999833	2021-08-04	United States
ORF7b_40_I	ORF7b	40	SRR15433936	27874	C	T	0,4811	2021-08-04	United States
ORF8_118_NA	ORF8	118	SRR15433936	28247	A	-GATTTC	0,996418	2021-08-04	United States
N_63_G	N	63	SRR15433936	28461	A	G	0,999716	2021-08-04	United States
N_203_M	N	203	SRR15433936	28881	G	T	0,99964	2021-08-04	United States
N_215_C	N	215	SRR15433936	28916	G	T	0,999314	2021-08-04	United States
N_377_Y	N	377	SRR15433936	29402	G	T	0,999607	2021-08-04	United States
N_415_G	N	415	SRR15433936	29517	A	G	0,0552563	2021-08-04	United States
ORF1ab_1306_S	ORF1ab	1306	SRR15433937	4181	G	T	0,999444	2021-08-04	United States
ORF1ab_2046_L	ORF1ab	2046	SRR15433937	6402	C	T	0,452132	2021-08-04	United States
ORF1ab_2287_S	ORF1ab	2287	SRR15433937	7124	C	T	0,999625	2021-08-04	United States
ORF1ab_2355_S	ORF1ab	2355	SRR15433937	7328	G	T	0,0914114	2021-08-04	United States
ORF1ab_2554_V	ORF1ab	2554	SRR15433937	7926	C	T	0,9981	2021-08-04	United States
ORF1ab_2930_L	ORF1ab	2930	SRR15433937	9053	G	T	0,998732	2021-08-04	United States
ORF1ab_3255_I	ORF1ab	3255	SRR15433937	10029	C	T	0,327834	2021-08-04	United States
ORF1ab_3646_A	ORF1ab	3646	SRR15433937	11201	A	G	0,927697	2021-08-04	United States
ORF1ab_3885_F	ORF1ab	3885	SRR15433937	11919	C	T	0,847262	2021-08-04	United States
ORF1ab_183_V	ORF1ab	183	SRR15433937	14014	T	G	0,997251	2021-08-04	United States
ORF1ab_314_L	ORF1ab	314	SRR15433937	14408	C	T	0,257001	2021-08-04	United States
ORF1ab_662_S	ORF1ab	662	SRR15433937	15451	G	A	0,742678	2021-08-04	United States
ORF1ab_1000_L	ORF1ab	1000	SRR15433937	16466	C	T	0,9998	2021-08-04	United States
ORF1ab_1918_V	ORF1ab	1918	SRR15433937	19220	C	T	0,999482	2021-08-04	United States
S_19_R	S	19	SRR15433937	21618	C	G	0,759826	2021-08-04	United States
S_142_D	S	142	SRR15433937	21987	G	A	1	2021-08-04	United States
S_156_NA	S	156	SRR15433937	22028	G	-AGTTCA	0,993992	2021-08-04	United States
S_452_R	S	452	SRR15433937	22917	T	G	0,999194	2021-08-04	United States
S_478_K	S	478	SRR15433937	22995	C	A	0,840586	2021-08-04	United States
S_614_G	S	614	SRR15433937	23403	A	G	0,999068	2021-08-04	United States
S_681_R	S	681	SRR15433937	23604	C	G	0,99984	2021-08-04	United States
S_950_N	S	950	SRR15433937	24410	G	A	0,999666	2021-08-04	United States
ORF3a_26_L	ORF3a	26	SRR15433937	25469	C	T	0,999671	2021-08-04	United States
M_82_T	M	82	SRR15433937	26767	T	C	0,993697	2021-08-04	United States
ORF7a_82_A	ORF7a	82	SRR15433937	27638	T	C	0,999183	2021-08-04	United States
ORF7a_120_I	ORF7a	120	SRR15433937	27752	C	T	1	2021-08-04	United States
ORF7b_40_I	ORF7b	40	SRR15433937	27874	C	T	0,548078	2021-08-04	United States
ORF8_118_NA	ORF8	118	SRR15433937	28247	A	-GATTTC	0,996939	2021-08-04	United States
N_63_G	N	63	SRR15433937	28461	A	G	0,999675	2021-08-04	United States
N_203_M	N	203	SRR15433937	28881	G	T	0,999596	2021-08-04	United States
N_215_C	N	215	SRR15433937	28916	G	T	0,99909	2021-08-04	United States
N_377_Y	N	377	SRR15433937	29402	G	T	0,999647	2021-08-04	United States
ORF1ab_1306_S	ORF1ab	1306	SRR15433942	4181	G	T	0,996674	2021-08-04	United States
ORF1ab_1758_H	ORF1ab	1758	SRR15433942	5539	G	T	0,992864	2021-08-04	United States
ORF1ab_2287_S	ORF1ab	2287	SRR15433942	7124	C	T	0,98773	2021-08-04	United States
ORF1ab_2355_S	ORF1ab	2355	SRR15433942	7328	G	T	0,133621	2021-08-04	United States
ORF1ab_2930_L	ORF1ab	2930	SRR15433942	9053	G	T	0,99252	2021-08-04	United States
ORF1ab_3255_I	ORF1ab	3255	SRR15433942	10029	C	T	0,931738	2021-08-04	United States
ORF1ab_3483_F	ORF1ab	3483	SRR15433942	10712	C	T	0,434464	2021-08-04	United States
ORF1ab_3646_A	ORF1ab	3646	SRR15433942	11201	A	G	0,205349	2021-08-04	United States
ORF1ab_662_S	ORF1ab	662	SRR15433942	15451	G	A	0,226177	2021-08-04	United States
ORF1ab_1000_L	ORF1ab	1000	SRR15433942	16466	C	T	0,988666	2021-08-04	United States
ORF1ab_1918_V	ORF1ab	1918	SRR15433942	19220	C	T	0,994429	2021-08-04	United States
S_19_R	S	19	SRR15433942	21618	C	G	0,0741402	2021-08-04	United States
S_452_R	S	452	SRR15433942	22917	T	G	0,998933	2021-08-04	United States
S_478_K	S	478	SRR15433942	22995	C	A	0,990546	2021-08-04	United States
S_614_G	S	614	SRR15433942	23403	A	G	1	2021-08-04	United States
S_681_R	S	681	SRR15433942	23604	C	G	0,998376	2021-08-04	United States
S_950_N	S	950	SRR15433942	24410	G	A	0,97561	2021-08-04	United States
ORF3a_26_L	ORF3a	26	SRR15433942	25469	C	T	0,987611	2021-08-04	United States
ORF3a_239_Q	ORF3a	239	SRR15433942	26107	G	C	0,798777	2021-08-04	United States
M_82_T	M	82	SRR15433942	26767	T	C	0,989955	2021-08-04	United States
ORF7a_82_A	ORF7a	82	SRR15433942	27638	T	C	1	2021-08-04	United States
ORF7b_40_I	ORF7b	40	SRR15433942	27874	C	T	0,0543634	2021-08-04	United States
ORF8_67_F	ORF8	67	SRR15433942	28093	C	T	0,0550373	2021-08-04	United States
ORF8_118_NA	ORF8	118	SRR15433942	28247	A	-GATTTC	0,991988	2021-08-04	United States
N_63_G	N	63	SRR15433942	28461	A	G	0,979747	2021-08-04	United States
N_203_M	N	203	SRR15433942	28881	G	T	0,984252	2021-08-04	United States
N_215_C	N	215	SRR15433942	28916	G	T	0,98708	2021-08-04	United States
N_377_Y	N	377	SRR15433942	29402	G	T	0,998804	2021-08-04	United States
ORF1ab_453_V	ORF1ab	453	SRR15433943	1622	A	G	0,0923333	2021-08-04	United States
ORF1ab_526_H	ORF1ab	526	SRR15433943	1843	G	T	0,998476	2021-08-04	United States
ORF1ab_1306_S	ORF1ab	1306	SRR15433943	4181	G	T	0,999622	2021-08-04	United States
ORF1ab_2046_L	ORF1ab	2046	SRR15433943	6402	C	T	0,319166	2021-08-04	United States
ORF1ab_2287_S	ORF1ab	2287	SRR15433943	7124	C	T	0,999572	2021-08-04	United States
ORF1ab_2355_S	ORF1ab	2355	SRR15433943	7328	G	T	0,0770686	2021-08-04	United States
ORF1ab_2930_L	ORF1ab	2930	SRR15433943	9053	G	T	0,999114	2021-08-04	United States
ORF1ab_3255_I	ORF1ab	3255	SRR15433943	10029	C	T	0,360294	2021-08-04	United States
ORF1ab_3363_N	ORF1ab	3363	SRR15433943	10354	G	T	0,99878	2021-08-04	United States
ORF1ab_3646_A	ORF1ab	3646	SRR15433943	11201	A	G	0,930194	2021-08-04	United States
ORF1ab_314_L	ORF1ab	314	SRR15433943	14408	C	T	0,286225	2021-08-04	United States
ORF1ab_662_S	ORF1ab	662	SRR15433943	15451	G	A	0,742354	2021-08-04	United States
ORF1ab_1000_L	ORF1ab	1000	SRR15433943	16466	C	T	0,999727	2021-08-04	United States
ORF1ab_1257_V	ORF1ab	1257	SRR15433943	17236	A	G	0,998717	2021-08-04	United States
ORF1ab_1666_T	ORF1ab	1666	SRR15433943	18463	C	A	0,998819	2021-08-04	United States
ORF1ab_1918_V	ORF1ab	1918	SRR15433943	19220	C	T	0,999409	2021-08-04	United States
S_19_R	S	19	SRR15433943	21618	C	G	0,703747	2021-08-04	United States
S_142_D	S	142	SRR15433943	21987	G	A	1	2021-08-04	United States
S_156_NA	S	156	SRR15433943	22028	G	-AGTTCA	0,993253	2021-08-04	United States
S_452_R	S	452	SRR15433943	22917	T	G	0,999448	2021-08-04	United States
S_478_K	S	478	SRR15433943	22995	C	A	0,912269	2021-08-04	United States
S_614_G	S	614	SRR15433943	23403	A	G	0,999757	2021-08-04	United States
S_681_R	S	681	SRR15433943	23604	C	G	0,999519	2021-08-04	United States
S_950_N	S	950	SRR15433943	24410	G	A	0,999946	2021-08-04	United States
ORF3a_26_L	ORF3a	26	SRR15433943	25469	C	T	0,999871	2021-08-04	United States
M_82_T	M	82	SRR15433943	26767	T	C	0,993611	2021-08-04	United States
ORF7a_82_A	ORF7a	82	SRR15433943	27638	T	C	0,999832	2021-08-04	United States
ORF7a_120_I	ORF7a	120	SRR15433943	27752	C	T	0,999196	2021-08-04	United States
ORF7b_40_I	ORF7b	40	SRR15433943	27874	C	T	0,520314	2021-08-04	United States
ORF8_118_NA	ORF8	118	SRR15433943	28247	A	-GATTTC	0,997454	2021-08-04	United States
N_63_G	N	63	SRR15433943	28461	A	G	0,999272	2021-08-04	United States
N_203_M	N	203	SRR15433943	28881	G	T	0,999642	2021-08-04	United States
N_215_C	N	215	SRR15433943	28916	G	T	0,999005	2021-08-04	United States
N_377_Y	N	377	SRR15433943	29402	G	T	0,999647	2021-08-04	United States
N_415_G	N	415	SRR15433943	29517	A	G	0,0961796	2021-08-04	United States
ORF1ab_1306_S	ORF1ab	1306	SRR15433944	4181	G	T	0,999593	2021-08-04	United States
ORF1ab_2046_L	ORF1ab	2046	SRR15433944	6402	C	T	0,705851	2021-08-04	United States
ORF1ab_2287_S	ORF1ab	2287	SRR15433944	7124	C	T	0,999658	2021-08-04	United States
ORF1ab_2355_S	ORF1ab	2355	SRR15433944	7328	G	T	0,0667214	2021-08-04	United States
ORF1ab_2930_L	ORF1ab	2930	SRR15433944	9053	G	T	0,999045	2021-08-04	United States
ORF1ab_3255_I	ORF1ab	3255	SRR15433944	10029	C	T	0,333856	2021-08-04	United States
ORF1ab_3646_A	ORF1ab	3646	SRR15433944	11201	A	G	0,934661	2021-08-04	United States
ORF1ab_314_L	ORF1ab	314	SRR15433944	14408	C	T	0,340324	2021-08-04	United States
ORF1ab_662_S	ORF1ab	662	SRR15433944	15451	G	A	0,793611	2021-08-04	United States
ORF1ab_1000_L	ORF1ab	1000	SRR15433944	16466	C	T	0,999579	2021-08-04	United States
ORF1ab_1918_V	ORF1ab	1918	SRR15433944	19220	C	T	0,999469	2021-08-04	United States
ORF1ab_2178_F	ORF1ab	2178	SRR15433944	19999	G	T	0,998076	2021-08-04	United States
S_19_R	S	19	SRR15433944	21618	C	G	0,711272	2021-08-04	United States
S_29_A	S	29	SRR15433944	21647	A	G	0,998187	2021-08-04	United States
S_142_D	S	142	SRR15433944	21987	G	A	0,999841	2021-08-04	United States
S_156_NA	S	156	SRR15433944	22028	G	-AGTTCA	0,996993	2021-08-04	United States
S_250_I	S	250	SRR15433944	22311	C	T	0,99821	2021-08-04	United States
S_452_R	S	452	SRR15433944	22917	T	G	0,999021	2021-08-04	United States
S_478_K	S	478	SRR15433944	22995	C	A	0,764463	2021-08-04	United States
S_614_G	S	614	SRR15433944	23403	A	G	0,999935	2021-08-04	United States
S_681_R	S	681	SRR15433944	23604	C	G	0,999762	2021-08-04	United States
S_845_S	S	845	SRR15433944	24095	G	T	0,998301	2021-08-04	United States
S_950_N	S	950	SRR15433944	24410	G	A	0,99983	2021-08-04	United States
ORF3a_26_L	ORF3a	26	SRR15433944	25469	C	T	0,999787	2021-08-04	United States
M_82_T	M	82	SRR15433944	26767	T	C	0,993722	2021-08-04	United States
ORF7a_82_A	ORF7a	82	SRR15433944	27638	T	C	0,999373	2021-08-04	United States
ORF7a_120_I	ORF7a	120	SRR15433944	27752	C	T	0,999918	2021-08-04	United States
ORF7b_40_I	ORF7b	40	SRR15433944	27874	C	T	0,667462	2021-08-04	United States
ORF8_118_NA	ORF8	118	SRR15433944	28247	A	-GATTTC	0,996665	2021-08-04	United States
N_63_G	N	63	SRR15433944	28461	A	G	0,999575	2021-08-04	United States
N_203_M	N	203	SRR15433944	28881	G	T	0,9996	2021-08-04	United States
N_215_C	N	215	SRR15433944	28916	G	T	0,999032	2021-08-04	United States
N_377_Y	N	377	SRR15433944	29402	G	T	0,99954	2021-08-04	United States
ORF1ab_30_V	ORF1ab	30	SRR15433956	354	G	T	0,183827	2021-08-04	United States
ORF1ab_120_N	ORF1ab	120	SRR15433956	625	G	T	0,81696	2021-08-04	United States
ORF1ab_1306_S	ORF1ab	1306	SRR15433956	4181	G	T	0,999695	2021-08-04	United States
ORF1ab_2046_L	ORF1ab	2046	SRR15433956	6402	C	T	0,74602	2021-08-04	United States
ORF1ab_2287_S	ORF1ab	2287	SRR15433956	7124	C	T	0,999322	2021-08-04	United States
ORF1ab_2355_S	ORF1ab	2355	SRR15433956	7328	G	T	0,0768283	2021-08-04	United States
ORF1ab_2930_L	ORF1ab	2930	SRR15433956	9053	G	T	0,998685	2021-08-04	United States
ORF1ab_3255_I	ORF1ab	3255	SRR15433956	10029	C	T	0,261005	2021-08-04	United States
ORF1ab_3646_A	ORF1ab	3646	SRR15433956	11201	A	G	0,925686	2021-08-04	United States
ORF1ab_314_L	ORF1ab	314	SRR15433956	14408	C	T	0,37566	2021-08-04	United States
ORF1ab_662_S	ORF1ab	662	SRR15433956	15451	G	A	0,799327	2021-08-04	United States
ORF1ab_1000_L	ORF1ab	1000	SRR15433956	16466	C	T	0,999758	2021-08-04	United States
ORF1ab_1257_V	ORF1ab	1257	SRR15433956	17236	A	G	0,998387	2021-08-04	United States
ORF1ab_1918_V	ORF1ab	1918	SRR15433956	19220	C	T	0,999544	2021-08-04	United States
S_19_R	S	19	SRR15433956	21618	C	G	0,800337	2021-08-04	United States
S_142_D	S	142	SRR15433956	21987	G	A	0,999493	2021-08-04	United States
S_156_NA	S	156	SRR15433956	22028	G	-AGTTCA	0,99658	2021-08-04	United States
S_452_R	S	452	SRR15433956	22917	T	G	0,999768	2021-08-04	United States
S_478_K	S	478	SRR15433956	22995	C	A	0,719618	2021-08-04	United States
S_614_G	S	614	SRR15433956	23403	A	G	0,999856	2021-08-04	United States
S_681_R	S	681	SRR15433956	23604	C	G	0,999652	2021-08-04	United States
S_950_N	S	950	SRR15433956	24410	G	A	0,999778	2021-08-04	United States
ORF3a_26_L	ORF3a	26	SRR15433956	25469	C	T	0,999769	2021-08-04	United States
ORF3a_104_S	ORF3a	104	SRR15433956	25702	C	T	0,998748	2021-08-04	United States
ORF3a_255_F	ORF3a	255	SRR15433956	26155	G	T	0,763605	2021-08-04	United States
M_82_T	M	82	SRR15433956	26767	T	C	0,993974	2021-08-04	United States
ORF7a_82_A	ORF7a	82	SRR15433956	27638	T	C	0,999588	2021-08-04	United States
ORF7a_120_I	ORF7a	120	SRR15433956	27752	C	T	0,99977	2021-08-04	United States
ORF7b_40_I	ORF7b	40	SRR15433956	27874	C	T	0,647543	2021-08-04	United States
ORF8_118_NA	ORF8	118	SRR15433956	28247	A	-GATTTC	0,99672	2021-08-04	United States
N_33_I	N	33	SRR15433956	28371	G	T	0,998395	2021-08-04	United States
N_63_G	N	63	SRR15433956	28461	A	G	0,99948	2021-08-04	United States
N_203_M	N	203	SRR15433956	28881	G	T	0,999798	2021-08-04	United States
N_208_S	N	208	SRR15433956	28895	G	T	0,998954	2021-08-04	United States
N_215_C	N	215	SRR15433956	28916	G	T	0,99904	2021-08-04	United States
N_377_Y	N	377	SRR15433956	29402	G	T	0,999423	2021-08-04	United States
ORF1ab_214_I	ORF1ab	214	SRR15433961	906	C	T	0,571364	2021-08-04	United States
ORF1ab_755_D	ORF1ab	755	SRR15433961	2530	A	T	0,182658	2021-08-04	United States
ORF1ab_1306_S	ORF1ab	1306	SRR15433961	4181	G	T	0,999629	2021-08-04	United States
ORF1ab_2046_L	ORF1ab	2046	SRR15433961	6402	C	T	0,738472	2021-08-04	United States
ORF1ab_2125_Y	ORF1ab	2125	SRR15433961	6638	C	T	0,989473	2021-08-04	United States
ORF1ab_2287_S	ORF1ab	2287	SRR15433961	7124	C	T	0,999448	2021-08-04	United States
ORF1ab_2355_S	ORF1ab	2355	SRR15433961	7328	G	T	0,0733813	2021-08-04	United States
ORF1ab_2554_V	ORF1ab	2554	SRR15433961	7926	C	T	0,998361	2021-08-04	United States
ORF1ab_2930_L	ORF1ab	2930	SRR15433961	9053	G	T	0,99866	2021-08-04	United States
ORF1ab_3255_I	ORF1ab	3255	SRR15433961	10029	C	T	0,328387	2021-08-04	United States
ORF1ab_3646_A	ORF1ab	3646	SRR15433961	11201	A	G	0,926242	2021-08-04	United States
ORF1ab_17_I	ORF1ab	17	SRR15433961	13517	C	T	0,998025	2021-08-04	United States
ORF1ab_183_V	ORF1ab	183	SRR15433961	14014	T	G	0,998831	2021-08-04	United States
ORF1ab_314_L	ORF1ab	314	SRR15433961	14408	C	T	0,390757	2021-08-04	United States
ORF1ab_662_S	ORF1ab	662	SRR15433961	15451	G	A	0,8149	2021-08-04	United States
ORF1ab_914_V	ORF1ab	914	SRR15433961	16208	C	T	0,0618187	2021-08-04	United States
ORF1ab_1000_L	ORF1ab	1000	SRR15433961	16466	C	T	0,999846	2021-08-04	United States
ORF1ab_1087_Y	ORF1ab	1087	SRR15433961	16726	C	T	0,998111	2021-08-04	United States
ORF1ab_1918_V	ORF1ab	1918	SRR15433961	19220	C	T	0,999498	2021-08-04	United States
S_19_R	S	19	SRR15433961	21618	C	G	0,797377	2021-08-04	United States
S_142_D	S	142	SRR15433961	21987	G	A	1	2021-08-04	United States
S_156_NA	S	156	SRR15433961	22028	G	-AGTTCA	0,999187	2021-08-04	United States
S_452_R	S	452	SRR15433961	22917	T	G	0,998363	2021-08-04	United States
S_478_K	S	478	SRR15433961	22995	C	A	0,694048	2021-08-04	United States
S_614_G	S	614	SRR15433961	23403	A	G	0,999655	2021-08-04	United States
S_681_R	S	681	SRR15433961	23604	C	G	0,999635	2021-08-04	United States
S_950_N	S	950	SRR15433961	24410	G	A	0,999865	2021-08-04	United States
ORF3a_26_L	ORF3a	26	SRR15433961	25469	C	T	0,999674	2021-08-04	United States
M_82_T	M	82	SRR15433961	26767	T	C	0,99146	2021-08-04	United States
ORF7a_82_A	ORF7a	82	SRR15433961	27638	T	C	0,999614	2021-08-04	United States
ORF7a_120_I	ORF7a	120	SRR15433961	27752	C	T	0,999929	2021-08-04	United States
ORF7b_40_I	ORF7b	40	SRR15433961	27874	C	T	0,682296	2021-08-04	United States
ORF8_60_F	ORF8	60	SRR15433961	28073	G	T	0,530441	2021-08-04	United States
ORF8_118_NA	ORF8	118	SRR15433961	28247	A	-GATTTC	0,994581	2021-08-04	United States
N_63_N	N	63	SRR15433961	28460	G	A	0,997553	2021-08-04	United States
N_63_G	N	63	SRR15433961	28461	A	G	0,999689	2021-08-04	United States
N_203_M	N	203	SRR15433961	28881	G	T	0,999432	2021-08-04	United States
N_215_C	N	215	SRR15433961	28916	G	T	0,999406	2021-08-04	United States
N_377_Y	N	377	SRR15433961	29402	G	T	0,999671	2021-08-04	United States
N_415_G	N	415	SRR15433961	29517	A	G	0,0705565	2021-08-04	United States
ORF1ab_1306_S	ORF1ab	1306	SRR15433962	4181	G	T	0,998589	2021-08-04	United States
ORF1ab_2046_L	ORF1ab	2046	SRR15433962	6402	C	T	0,691956	2021-08-04	United States
ORF1ab_2287_S	ORF1ab	2287	SRR15433962	7124	C	T	0,999346	2021-08-04	United States
ORF1ab_2355_S	ORF1ab	2355	SRR15433962	7328	G	T	0,0759577	2021-08-04	United States
ORF1ab_2930_L	ORF1ab	2930	SRR15433962	9053	G	T	0,996586	2021-08-04	United States
ORF1ab_3255_I	ORF1ab	3255	SRR15433962	10029	C	T	0,27799	2021-08-04	United States
ORF1ab_3646_A	ORF1ab	3646	SRR15433962	11201	A	G	0,919553	2021-08-04	United States
ORF1ab_314_L	ORF1ab	314	SRR15433962	14408	C	T	0,316071	2021-08-04	United States
ORF1ab_662_S	ORF1ab	662	SRR15433962	15451	G	A	0,763875	2021-08-04	United States
ORF1ab_829_I	ORF1ab	829	SRR15433962	15952	C	A	0,989987	2021-08-04	United States
ORF1ab_1000_L	ORF1ab	1000	SRR15433962	16466	C	T	0,999625	2021-08-04	United States
ORF1ab_1918_V	ORF1ab	1918	SRR15433962	19220	C	T	0,998521	2021-08-04	United States
S_19_R	S	19	SRR15433962	21618	C	G	0,717374	2021-08-04	United States
S_142_D	S	142	SRR15433962	21987	G	A	0,999392	2021-08-04	United States
S_156_NA	S	156	SRR15433962	22028	G	-AGTTCA	0,99573	2021-08-04	United States
S_452_R	S	452	SRR15433962	22917	T	G	0,999565	2021-08-04	United States
S_478_K	S	478	SRR15433962	22995	C	A	0,737534	2021-08-04	United States
S_614_G	S	614	SRR15433962	23403	A	G	0,999851	2021-08-04	United States
S_681_R	S	681	SRR15433962	23604	C	G	0,999621	2021-08-04	United States
S_950_N	S	950	SRR15433962	24410	G	A	0,999774	2021-08-04	United States
ORF3a_26_L	ORF3a	26	SRR15433962	25469	C	T	0,999717	2021-08-04	United States
M_82_T	M	82	SRR15433962	26767	T	C	0,992168	2021-08-04	United States
ORF7a_82_A	ORF7a	82	SRR15433962	27638	T	C	0,99983	2021-08-04	United States
ORF7a_120_I	ORF7a	120	SRR15433962	27752	C	T	0,999725	2021-08-04	United States
ORF7b_40_I	ORF7b	40	SRR15433962	27874	C	T	0,439016	2021-08-04	United States
ORF8_118_NA	ORF8	118	SRR15433962	28247	A	-GATTTC	0,996684	2021-08-04	United States
N_9_L	N	9	SRR15433962	28299	A	T	0,457682	2021-08-04	United States
N_63_G	N	63	SRR15433962	28461	A	G	0,999423	2021-08-04	United States
N_203_M	N	203	SRR15433962	28881	G	T	0,999825	2021-08-04	United States
N_215_C	N	215	SRR15433962	28916	G	T	0,99769	2021-08-04	United States
N_377_Y	N	377	SRR15433962	29402	G	T	0,999575	2021-08-04	United States
ORF1ab_1306_S	ORF1ab	1306	SRR15433964	4181	G	T	0,999874	2021-08-04	United States
ORF1ab_2046_L	ORF1ab	2046	SRR15433964	6402	C	T	0,199003	2021-08-04	United States
ORF1ab_2125_Y	ORF1ab	2125	SRR15433964	6638	C	T	0,964798	2021-08-04	United States
ORF1ab_2287_S	ORF1ab	2287	SRR15433964	7124	C	T	0,999816	2021-08-04	United States
ORF1ab_2355_S	ORF1ab	2355	SRR15433964	7328	G	T	0,0562404	2021-08-04	United States
ORF1ab_2554_V	ORF1ab	2554	SRR15433964	7926	C	T	0,995298	2021-08-04	United States
ORF1ab_2930_L	ORF1ab	2930	SRR15433964	9053	G	T	0,999251	2021-08-04	United States
ORF1ab_3255_I	ORF1ab	3255	SRR15433964	10029	C	T	0,377213	2021-08-04	United States
ORF1ab_3646_A	ORF1ab	3646	SRR15433964	11201	A	G	0,895273	2021-08-04	United States
ORF1ab_183_V	ORF1ab	183	SRR15433964	14014	T	G	0,998308	2021-08-04	United States
ORF1ab_314_L	ORF1ab	314	SRR15433964	14408	C	T	0,313077	2021-08-04	United States
ORF1ab_662_S	ORF1ab	662	SRR15433964	15451	G	A	0,731743	2021-08-04	United States
ORF1ab_1000_L	ORF1ab	1000	SRR15433964	16466	C	T	0,999757	2021-08-04	United States
ORF1ab_1087_Y	ORF1ab	1087	SRR15433964	16726	C	T	0,998475	2021-08-04	United States
ORF1ab_1918_V	ORF1ab	1918	SRR15433964	19220	C	T	0,999137	2021-08-04	United States
S_19_R	S	19	SRR15433964	21618	C	G	0,7371	2021-08-04	United States
S_142_D	S	142	SRR15433964	21987	G	A	1	2021-08-04	United States
S_156_NA	S	156	SRR15433964	22028	G	-AGTTCA	0,996088	2021-08-04	United States
S_452_R	S	452	SRR15433964	22917	T	G	0,999622	2021-08-04	United States
S_478_K	S	478	SRR15433964	22995	C	A	0,932561	2021-08-04	United States
S_614_G	S	614	SRR15433964	23403	A	G	0,999823	2021-08-04	United States
S_681_R	S	681	SRR15433964	23604	C	G	0,999688	2021-08-04	United States
S_950_N	S	950	SRR15433964	24410	G	A	0,999641	2021-08-04	United States
ORF3a_26_L	ORF3a	26	SRR15433964	25469	C	T	0,999843	2021-08-04	United States
M_82_T	M	82	SRR15433964	26767	T	C	0,994624	2021-08-04	United States
ORF7a_82_A	ORF7a	82	SRR15433964	27638	T	C	0,999753	2021-08-04	United States
ORF7a_120_I	ORF7a	120	SRR15433964	27752	C	T	1	2021-08-04	United States
ORF7b_40_I	ORF7b	40	SRR15433964	27874	C	T	0,992467	2021-08-04	United States
ORF8_118_NA	ORF8	118	SRR15433964	28247	A	-GATTTC	0,985371	2021-08-04	United States
ORF1ab_753_I	ORF1ab	753	SRR15433966	2523	C	T	0,997864	2021-08-04	United States
ORF1ab_1306_S	ORF1ab	1306	SRR15433966	4181	G	T	0,999436	2021-08-04	United States
ORF1ab_2046_L	ORF1ab	2046	SRR15433966	6402	C	T	0,524219	2021-08-04	United States
ORF1ab_2287_S	ORF1ab	2287	SRR15433966	7124	C	T	0,99929	2021-08-04	United States
ORF1ab_2355_S	ORF1ab	2355	SRR15433966	7328	G	T	0,0838407	2021-08-04	United States
ORF1ab_2930_L	ORF1ab	2930	SRR15433966	9053	G	T	0,999054	2021-08-04	United States
ORF1ab_3255_I	ORF1ab	3255	SRR15433966	10029	C	T	0,323487	2021-08-04	United States
ORF1ab_3646_A	ORF1ab	3646	SRR15433966	11201	A	G	0,924913	2021-08-04	United States
ORF1ab_314_L	ORF1ab	314	SRR15433966	14408	C	T	0,294647	2021-08-04	United States
ORF1ab_662_S	ORF1ab	662	SRR15433966	15451	G	A	0,757283	2021-08-04	United States
ORF1ab_1000_L	ORF1ab	1000	SRR15433966	16466	C	T	0,999767	2021-08-04	United States
ORF1ab_1110_I	ORF1ab	1110	SRR15433966	16795	G	A	0,99846	2021-08-04	United States
ORF1ab_1257_V	ORF1ab	1257	SRR15433966	17236	A	G	0,998347	2021-08-04	United States
ORF1ab_1918_V	ORF1ab	1918	SRR15433966	19220	C	T	0,999191	2021-08-04	United States
S_19_R	S	19	SRR15433966	21618	C	G	0,712929	2021-08-04	United States
S_142_D	S	142	SRR15433966	21987	G	A	1	2021-08-04	United States
S_156_NA	S	156	SRR15433966	22028	G	-AGTTCA	0,995941	2021-08-04	United States
S_452_R	S	452	SRR15433966	22917	T	G	0,999138	2021-08-04	United States
S_478_K	S	478	SRR15433966	22995	C	A	0,834336	2021-08-04	United States
S_614_G	S	614	SRR15433966	23403	A	G	1	2021-08-04	United States
S_681_R	S	681	SRR15433966	23604	C	G	0,999868	2021-08-04	United States
S_950_N	S	950	SRR15433966	24410	G	A	0,999656	2021-08-04	United States
ORF3a_26_L	ORF3a	26	SRR15433966	25469	C	T	0,999798	2021-08-04	United States
ORF3a_104_S	ORF3a	104	SRR15433966	25702	C	T	0,997628	2021-08-04	United States
M_82_T	M	82	SRR15433966	26767	T	C	0,995267	2021-08-04	United States
ORF7a_82_A	ORF7a	82	SRR15433966	27638	T	C	1	2021-08-04	United States
ORF7a_120_I	ORF7a	120	SRR15433966	27752	C	T	0,999376	2021-08-04	United States
ORF7b_40_I	ORF7b	40	SRR15433966	27874	C	T	0,558721	2021-08-04	United States
ORF8_118_NA	ORF8	118	SRR15433966	28247	A	-GATTTC	0,996808	2021-08-04	United States
N_63_G	N	63	SRR15433966	28461	A	G	0,999609	2021-08-04	United States
N_203_M	N	203	SRR15433966	28881	G	T	0,999494	2021-08-04	United States
N_208_S	N	208	SRR15433966	28895	G	T	0,997651	2021-08-04	United States
N_215_C	N	215	SRR15433966	28916	G	T	0,998789	2021-08-04	United States
N_377_Y	N	377	SRR15433966	29402	G	T	0,999615	2021-08-04	United States
N_415_G	N	415	SRR15433966	29517	A	G	0,112011	2021-08-04	United States
ORF1ab_1146_T	ORF1ab	1146	SRR15433967	3701	G	A	0,996889	2021-08-04	United States
ORF1ab_1640_L	ORF1ab	1640	SRR15433967	5184	C	T	0,957241	2021-08-04	United States
ORF1ab_2355_S	ORF1ab	2355	SRR15433967	7328	G	T	0,0690141	2021-08-04	United States
ORF1ab_2552_T	ORF1ab	2552	SRR15433967	7919	T	A	0,997625	2021-08-04	United States
ORF1ab_3209_V	ORF1ab	3209	SRR15433967	9891	C	T	0,998121	2021-08-04	United States
ORF1ab_3718_A	ORF1ab	3718	SRR15433967	11418	T	C	0,997894	2021-08-04	United States
ORF1ab_3750_I	ORF1ab	3750	SRR15433967	11514	C	T	0,98876	2021-08-04	United States
ORF1ab_314_L	ORF1ab	314	SRR15433967	14408	C	T	0,294959	2021-08-04	United States
ORF1ab_662_S	ORF1ab	662	SRR15433967	15451	G	A	0,743041	2021-08-04	United States
ORF1ab_1000_L	ORF1ab	1000	SRR15433967	16466	C	T	0,999756	2021-08-04	United States
ORF1ab_1290_I	ORF1ab	1290	SRR15433967	17336	C	T	0,221641	2021-08-04	United States
ORF1ab_2342_L	ORF1ab	2342	SRR15433967	20491	G	T	0,998666	2021-08-04	United States
S_19_R	S	19	SRR15433967	21618	C	G	0,711733	2021-08-04	United States
S_70_F	S	70	SRR15433967	21770	G	T	0,993119	2021-08-04	United States
S_142_D	S	142	SRR15433967	21987	G	A	1	2021-08-04	United States
S_156_NA	S	156	SRR15433967	22028	G	-AGTTCA	0,996633	2021-08-04	United States
S_222_V	S	222	SRR15433967	22227	C	T	0,994764	2021-08-04	United States
S_417_N	S	417	SRR15433967	22813	G	T	0,996497	2021-08-04	United States
S_452_R	S	452	SRR15433967	22917	T	G	1	2021-08-04	United States
S_478_K	S	478	SRR15433967	22995	C	A	0,782094	2021-08-04	United States
S_614_G	S	614	SRR15433967	23403	A	G	0,99899	2021-08-04	United States
S_681_R	S	681	SRR15433967	23604	C	G	0,998953	2021-08-04	United States
S_950_N	S	950	SRR15433967	24410	G	A	0,999759	2021-08-04	United States
ORF3a_26_L	ORF3a	26	SRR15433967	25469	C	T	0,999843	2021-08-04	United States
ORF3a_268_M	ORF3a	268	SRR15433967	26195	C	T	0,994948	2021-08-04	United States
M_82_T	M	82	SRR15433967	26767	T	C	0,99426	2021-08-04	United States
ORF7a_82_A	ORF7a	82	SRR15433967	27638	T	C	1	2021-08-04	United States
ORF7a_120_I	ORF7a	120	SRR15433967	27752	C	T	0,998546	2021-08-04	United States
ORF8_118_NA	ORF8	118	SRR15433967	28247	A	-GATTTC	0,997067	2021-08-04	United States
N_63_G	N	63	SRR15433967	28461	A	G	0,999604	2021-08-04	United States
N_203_M	N	203	SRR15433967	28881	G	T	0,999807	2021-08-04	United States
N_377_Y	N	377	SRR15433967	29402	G	T	0,999849	2021-08-04	United States
ORF1ab_1306_S	ORF1ab	1306	SRR15433968	4181	G	T	0,976845	2021-08-03	United States
ORF1ab_2125_Y	ORF1ab	2125	SRR15433968	6638	C	T	0,0540541	2021-08-03	United States
ORF1ab_2287_S	ORF1ab	2287	SRR15433968	7124	C	T	0,962963	2021-08-03	United States
ORF1ab_2554_V	ORF1ab	2554	SRR15433968	7926	C	T	0,899471	2021-08-03	United States
ORF1ab_2930_L	ORF1ab	2930	SRR15433968	9053	G	T	0,982567	2021-08-03	United States
ORF1ab_3209_V	ORF1ab	3209	SRR15433968	9891	C	T	0,0830189	2021-08-03	United States
ORF1ab_3255_I	ORF1ab	3255	SRR15433968	10029	C	T	0,839178	2021-08-03	United States
ORF1ab_3646_A	ORF1ab	3646	SRR15433968	11201	A	G	0,512752	2021-08-03	United States
ORF1ab_183_V	ORF1ab	183	SRR15433968	14014	T	G	0,5	2021-08-03	United States
ORF1ab_662_S	ORF1ab	662	SRR15433968	15451	G	A	0,263743	2021-08-03	United States
ORF1ab_1000_L	ORF1ab	1000	SRR15433968	16466	C	T	0,988593	2021-08-03	United States
ORF1ab_1041_C	ORF1ab	1041	SRR15433968	16588	G	T	0,119796	2021-08-03	United States
ORF1ab_1087_Y	ORF1ab	1087	SRR15433968	16726	C	T	0,87074	2021-08-03	United States
ORF1ab_1257_V	ORF1ab	1257	SRR15433968	17236	A	G	0,0980114	2021-08-03	United States
ORF1ab_1918_V	ORF1ab	1918	SRR15433968	19220	C	T	0,9889	2021-08-03	United States
S_19_R	S	19	SRR15433968	21618	C	G	0,380098	2021-08-03	United States
S_452_R	S	452	SRR15433968	22917	T	G	0,995763	2021-08-03	United States
S_478_K	S	478	SRR15433968	22995	C	A	0,978231	2021-08-03	United States
S_681_R	S	681	SRR15433968	23604	C	G	1	2021-08-03	United States
S_950_N	S	950	SRR15433968	24410	G	A	0,9967	2021-08-03	United States
ORF3a_26_L	ORF3a	26	SRR15433968	25469	C	T	0,998862	2021-08-03	United States
M_82_T	M	82	SRR15433968	26767	T	C	0,994716	2021-08-03	United States
ORF7a_82_A	ORF7a	82	SRR15433968	27638	T	C	1	2021-08-03	United States
ORF8_60_F	ORF8	60	SRR15433968	28073	G	T	0,451637	2021-08-03	United States
ORF8_67_F	ORF8	67	SRR15433968	28093	C	T	0,256664	2021-08-03	United States
ORF8_118_NA	ORF8	118	SRR15433968	28247	A	-GATTTC	0,987792	2021-08-03	United States
N_63_G	N	63	SRR15433968	28461	A	G	1	2021-08-03	United States
N_203_M	N	203	SRR15433968	28881	G	T	1	2021-08-03	United States
N_215_C	N	215	SRR15433968	28916	G	T	0,977178	2021-08-03	United States
N_377_Y	N	377	SRR15433968	29402	G	T	0,999736	2021-08-03	United States
ORF1ab_1306_S	ORF1ab	1306	SRR15433971	4181	G	T	0,999453	2021-08-04	United States
ORF1ab_2046_L	ORF1ab	2046	SRR15433971	6402	C	T	0,714308	2021-08-04	United States
ORF1ab_2125_Y	ORF1ab	2125	SRR15433971	6638	C	T	0,990161	2021-08-04	United States
ORF1ab_2287_S	ORF1ab	2287	SRR15433971	7124	C	T	0,999527	2021-08-04	United States
ORF1ab_2355_S	ORF1ab	2355	SRR15433971	7328	G	T	0,0827815	2021-08-04	United States
ORF1ab_2554_V	ORF1ab	2554	SRR15433971	7926	C	T	0,998908	2021-08-04	United States
ORF1ab_2930_L	ORF1ab	2930	SRR15433971	9053	G	T	0,999375	2021-08-04	United States
ORF1ab_3255_I	ORF1ab	3255	SRR15433971	10029	C	T	0,25482	2021-08-04	United States
ORF1ab_3646_A	ORF1ab	3646	SRR15433971	11201	A	G	0,942013	2021-08-04	United States
ORF1ab_183_V	ORF1ab	183	SRR15433971	14014	T	G	0,998611	2021-08-04	United States
ORF1ab_314_L	ORF1ab	314	SRR15433971	14408	C	T	0,372741	2021-08-04	United States
ORF1ab_662_S	ORF1ab	662	SRR15433971	15451	G	A	0,794136	2021-08-04	United States
ORF1ab_1000_L	ORF1ab	1000	SRR15433971	16466	C	T	0,999626	2021-08-04	United States
ORF1ab_1087_Y	ORF1ab	1087	SRR15433971	16726	C	T	0,998801	2021-08-04	United States
ORF1ab_1499_I	ORF1ab	1499	SRR15433971	17964	G	T	0,864073	2021-08-04	United States
ORF1ab_1918_V	ORF1ab	1918	SRR15433971	19220	C	T	0,999448	2021-08-04	United States
S_19_R	S	19	SRR15433971	21618	C	G	0,841333	2021-08-04	United States
S_142_D	S	142	SRR15433971	21987	G	A	0,999604	2021-08-04	United States
S_147_N	S	147	SRR15433971	22003	A	C	0,449015	2021-08-04	United States
S_156_NA	S	156	SRR15433971	22028	G	-AGTTCA	0,996522	2021-08-04	United States
S_452_R	S	452	SRR15433971	22917	T	G	0,99941	2021-08-04	United States
S_478_K	S	478	SRR15433971	22995	C	A	0,721681	2021-08-04	United States
S_614_G	S	614	SRR15433971	23403	A	G	0,999722	2021-08-04	United States
S_681_R	S	681	SRR15433971	23604	C	G	0,99941	2021-08-04	United States
S_950_N	S	950	SRR15433971	24410	G	A	0,99976	2021-08-04	United States
S_1245_N	S	1245	SRR15433971	25297	G	T	0,099135	2021-08-04	United States
ORF3a_26_L	ORF3a	26	SRR15433971	25469	C	T	0,999741	2021-08-04	United States
M_82_T	M	82	SRR15433971	26767	T	C	0,992873	2021-08-04	United States
ORF7a_82_A	ORF7a	82	SRR15433971	27638	T	C	0,99959	2021-08-04	United States
ORF7a_120_I	ORF7a	120	SRR15433971	27752	C	T	0,999637	2021-08-04	United States
ORF7b_40_I	ORF7b	40	SRR15433971	27874	C	T	0,60368	2021-08-04	United States
ORF8_60_F	ORF8	60	SRR15433971	28073	G	T	0,57748	2021-08-04	United States
ORF8_118_NA	ORF8	118	SRR15433971	28247	A	-GATTTC	0,996156	2021-08-04	United States
N_63_G	N	63	SRR15433971	28461	A	G	0,999623	2021-08-04	United States
N_203_M	N	203	SRR15433971	28881	G	T	0,999645	2021-08-04	United States
N_215_C	N	215	SRR15433971	28916	G	T	0,999069	2021-08-04	United States
ORF1ab_762_G	ORF1ab	762	SRR15433975	2550	A	G	0,997662	2021-08-04	United States
ORF1ab_767_K	ORF1ab	767	SRR15433975	2564	G	A	0,997769	2021-08-04	United States
ORF1ab_1228_G	ORF1ab	1228	SRR15433975	3948	A	G	0,998556	2021-08-04	United States
ORF1ab_1306_S	ORF1ab	1306	SRR15433975	4181	G	T	0,999614	2021-08-04	United States
ORF1ab_1983_V	ORF1ab	1983	SRR15433975	6213	C	T	0,997911	2021-08-04	United States
ORF1ab_2046_L	ORF1ab	2046	SRR15433975	6402	C	T	0,486262	2021-08-04	United States
ORF1ab_2287_S	ORF1ab	2287	SRR15433975	7124	C	T	0,999581	2021-08-04	United States
ORF1ab_2355_S	ORF1ab	2355	SRR15433975	7328	G	T	0,0909816	2021-08-04	United States
ORF1ab_2930_L	ORF1ab	2930	SRR15433975	9053	G	T	0,999457	2021-08-04	United States
ORF1ab_3255_I	ORF1ab	3255	SRR15433975	10029	C	T	0,26742	2021-08-04	United States
ORF1ab_3646_A	ORF1ab	3646	SRR15433975	11201	A	G	0,909764	2021-08-04	United States
ORF1ab_3766_F	ORF1ab	3766	SRR15433975	11562	G	T	0,969272	2021-08-04	United States
ORF1ab_314_L	ORF1ab	314	SRR15433975	14408	C	T	0,215349	2021-08-04	United States
ORF1ab_662_S	ORF1ab	662	SRR15433975	15451	G	A	0,723467	2021-08-04	United States
ORF1ab_1000_L	ORF1ab	1000	SRR15433975	16466	C	T	0,99957	2021-08-04	United States
ORF1ab_1570_L	ORF1ab	1570	SRR15433975	18176	C	T	0,997823	2021-08-04	United States
ORF1ab_1918_V	ORF1ab	1918	SRR15433975	19220	C	T	0,999465	2021-08-04	United States
S_19_R	S	19	SRR15433975	21618	C	G	0,981261	2021-08-04	United States
S_142_D	S	142	SRR15433975	21987	G	A	1	2021-08-04	United States
S_156_NA	S	156	SRR15433975	22028	G	-AGTTCA	0,996651	2021-08-04	United States
S_452_R	S	452	SRR15433975	22917	T	G	0,999916	2021-08-04	United States
S_478_K	S	478	SRR15433975	22995	C	A	0,907567	2021-08-04	United States
S_614_G	S	614	SRR15433975	23403	A	G	0,999607	2021-08-04	United States
S_681_R	S	681	SRR15433975	23604	C	G	0,999604	2021-08-04	United States
S_950_N	S	950	SRR15433975	24410	G	A	0,999771	2021-08-04	United States
ORF3a_26_L	ORF3a	26	SRR15433975	25469	C	T	0,999802	2021-08-04	United States
ORF3a_239_Q	ORF3a	239	SRR15433975	26107	G	C	0,414587	2021-08-04	United States
M_82_T	M	82	SRR15433975	26767	T	C	0,992691	2021-08-04	United States
ORF7a_82_A	ORF7a	82	SRR15433975	27638	T	C	0,999406	2021-08-04	United States
ORF7a_120_I	ORF7a	120	SRR15433975	27752	C	T	0,999212	2021-08-04	United States
ORF7b_40_I	ORF7b	40	SRR15433975	27874	C	T	0,484399	2021-08-04	United States
ORF8_118_NA	ORF8	118	SRR15433975	28247	A	-GATTTC	0,994702	2021-08-04	United States
ORF1ab_1306_S	ORF1ab	1306	SRR15433976	4181	G	T	0,998185	2021-08-04	United States
ORF1ab_2046_L	ORF1ab	2046	SRR15433976	6402	C	T	0,290938	2021-08-04	United States
ORF1ab_2287_S	ORF1ab	2287	SRR15433976	7124	C	T	0,998369	2021-08-04	United States
ORF1ab_2930_L	ORF1ab	2930	SRR15433976	9053	G	T	0,993464	2021-08-04	United States
ORF1ab_2972_F	ORF1ab	2972	SRR15433976	9180	C	T	0,926907	2021-08-04	United States
ORF1ab_3255_I	ORF1ab	3255	SRR15433976	10029	C	T	0,327717	2021-08-04	United States
ORF1ab_3646_A	ORF1ab	3646	SRR15433976	11201	A	G	0,933955	2021-08-04	United States
ORF1ab_4334_T	ORF1ab	4334	SRR15433976	13266	T	C	0,860786	2021-08-04	United States
ORF1ab_183_V	ORF1ab	183	SRR15433976	14014	T	G	0,981848	2021-08-04	United States
ORF1ab_314_L	ORF1ab	314	SRR15433976	14408	C	T	0,386535	2021-08-04	United States
ORF1ab_629_F	ORF1ab	629	SRR15433976	15352	C	T	0,929317	2021-08-04	United States
ORF1ab_662_S	ORF1ab	662	SRR15433976	15451	G	A	0,778264	2021-08-04	United States
ORF1ab_1000_L	ORF1ab	1000	SRR15433976	16466	C	T	0,998514	2021-08-04	United States
ORF1ab_1918_V	ORF1ab	1918	SRR15433976	19220	C	T	0,99742	2021-08-04	United States
S_19_R	S	19	SRR15433976	21618	C	G	0,850233	2021-08-04	United States
S_452_R	S	452	SRR15433976	22917	T	G	1	2021-08-04	United States
S_478_K	S	478	SRR15433976	22995	C	A	0,914498	2021-08-04	United States
S_614_G	S	614	SRR15433976	23403	A	G	1	2021-08-04	United States
S_681_R	S	681	SRR15433976	23604	C	G	0,998559	2021-08-04	United States
S_950_N	S	950	SRR15433976	24410	G	A	1	2021-08-04	United States
ORF3a_26_L	ORF3a	26	SRR15433976	25469	C	T	0,998997	2021-08-04	United States
M_82_T	M	82	SRR15433976	26767	T	C	0,990323	2021-08-04	United States
ORF7a_82_A	ORF7a	82	SRR15433976	27638	T	C	1	2021-08-04	United States
ORF7a_120_I	ORF7a	120	SRR15433976	27752	C	T	1	2021-08-04	United States
ORF7b_40_I	ORF7b	40	SRR15433976	27874	C	T	0,604478	2021-08-04	United States
ORF8_118_NA	ORF8	118	SRR15433976	28247	A	-GATTTC	0,996897	2021-08-04	United States
N_63_G	N	63	SRR15433976	28461	A	G	1	2021-08-04	United States
N_203_M	N	203	SRR15433976	28881	G	T	0,999124	2021-08-04	United States
N_215_C	N	215	SRR15433976	28916	G	T	0,994741	2021-08-04	United States
N_377_Y	N	377	SRR15433976	29402	G	T	1	2021-08-04	United States
ORF1ab_599_V	ORF1ab	599	SRR15433977	2061	C	T	0,998804	2021-08-04	United States
ORF1ab_1306_S	ORF1ab	1306	SRR15433977	4181	G	T	0,999249	2021-08-04	United States
ORF1ab_2046_L	ORF1ab	2046	SRR15433977	6402	C	T	0,496557	2021-08-04	United States
ORF1ab_2287_S	ORF1ab	2287	SRR15433977	7124	C	T	0,999794	2021-08-04	United States
ORF1ab_2355_S	ORF1ab	2355	SRR15433977	7328	G	T	0,0687351	2021-08-04	United States
ORF1ab_2872_M	ORF1ab	2872	SRR15433977	8880	C	T	0,998458	2021-08-04	United States
ORF1ab_2930_L	ORF1ab	2930	SRR15433977	9053	G	T	0,999102	2021-08-04	United States
ORF1ab_3255_I	ORF1ab	3255	SRR15433977	10029	C	T	0,329337	2021-08-04	United States
ORF1ab_3646_A	ORF1ab	3646	SRR15433977	11201	A	G	0,940352	2021-08-04	United States
ORF1ab_146_N	ORF1ab	146	SRR15433977	13903	G	A	0,997815	2021-08-04	United States
ORF1ab_314_L	ORF1ab	314	SRR15433977	14408	C	T	0,280722	2021-08-04	United States
ORF1ab_662_S	ORF1ab	662	SRR15433977	15451	G	A	0,734327	2021-08-04	United States
ORF1ab_1000_L	ORF1ab	1000	SRR15433977	16466	C	T	0,999795	2021-08-04	United States
ORF1ab_1918_V	ORF1ab	1918	SRR15433977	19220	C	T	0,999433	2021-08-04	United States
ORF1ab_2116_S	ORF1ab	2116	SRR15433977	19813	C	T	0,99871	2021-08-04	United States
S_19_R	S	19	SRR15433977	21618	C	G	0,692589	2021-08-04	United States
S_95_I	S	95	SRR15433977	21846	C	T	1	2021-08-04	United States
S_142_D	S	142	SRR15433977	21987	G	A	1	2021-08-04	United States
S_156_NA	S	156	SRR15433977	22028	G	-AGTTCA	0,996409	2021-08-04	United States
S_452_R	S	452	SRR15433977	22917	T	G	0,999672	2021-08-04	United States
S_478_K	S	478	SRR15433977	22995	C	A	0,854095	2021-08-04	United States
S_614_G	S	614	SRR15433977	23403	A	G	0,999654	2021-08-04	United States
S_681_R	S	681	SRR15433977	23604	C	G	0,999703	2021-08-04	United States
S_950_N	S	950	SRR15433977	24410	G	A	0,999813	2021-08-04	United States
S_1104_L	S	1104	SRR15433977	24872	G	T	0,998436	2021-08-04	United States
ORF3a_26_L	ORF3a	26	SRR15433977	25469	C	T	0,999698	2021-08-04	United States
M_82_T	M	82	SRR15433977	26767	T	C	0,992124	2021-08-04	United States
ORF7a_82_A	ORF7a	82	SRR15433977	27638	T	C	0,999821	2021-08-04	United States
ORF7a_120_I	ORF7a	120	SRR15433977	27752	C	T	1	2021-08-04	United States
ORF7b_40_I	ORF7b	40	SRR15433977	27874	C	T	0,572144	2021-08-04	United States
ORF8_118_NA	ORF8	118	SRR15433977	28247	A	-GATTTC	0,996527	2021-08-04	United States
N_63_G	N	63	SRR15433977	28461	A	G	0,999728	2021-08-04	United States
N_203_M	N	203	SRR15433977	28881	G	T	0,99963	2021-08-04	United States
N_215_C	N	215	SRR15433977	28916	G	T	0,998742	2021-08-04	United States
N_377_Y	N	377	SRR15433977	29402	G	T	0,999507	2021-08-04	United States
ORF1ab_1306_S	ORF1ab	1306	SRR15433979	4181	G	T	0,99934	2021-08-04	United States
ORF1ab_2046_L	ORF1ab	2046	SRR15433979	6402	C	T	0,645563	2021-08-04	United States
ORF1ab_2287_S	ORF1ab	2287	SRR15433979	7124	C	T	0,999695	2021-08-04	United States
ORF1ab_2355_S	ORF1ab	2355	SRR15433979	7328	G	T	0,110398	2021-08-04	United States
ORF1ab_2930_L	ORF1ab	2930	SRR15433979	9053	G	T	0,999521	2021-08-04	United States
ORF1ab_3255_I	ORF1ab	3255	SRR15433979	10029	C	T	0,32068	2021-08-04	United States
ORF1ab_3646_A	ORF1ab	3646	SRR15433979	11201	A	G	0,91535	2021-08-04	United States
ORF1ab_314_L	ORF1ab	314	SRR15433979	14408	C	T	0,365771	2021-08-04	United States
ORF1ab_662_S	ORF1ab	662	SRR15433979	15451	G	A	0,787003	2021-08-04	United States
ORF1ab_1000_L	ORF1ab	1000	SRR15433979	16466	C	T	0,999636	2021-08-04	United States
ORF1ab_1257_V	ORF1ab	1257	SRR15433979	17236	A	G	0,998877	2021-08-04	United States
ORF1ab_1918_V	ORF1ab	1918	SRR15433979	19220	C	T	0,999595	2021-08-04	United States
S_19_R	S	19	SRR15433979	21618	C	G	0,800248	2021-08-04	United States
S_142_D	S	142	SRR15433979	21987	G	A	0,999882	2021-08-04	United States
S_156_NA	S	156	SRR15433979	22028	G	-AGTTCA	0,99637	2021-08-04	United States
S_452_R	S	452	SRR15433979	22917	T	G	0,99975	2021-08-04	United States
S_478_K	S	478	SRR15433979	22995	C	A	0,739244	2021-08-04	United States
S_614_G	S	614	SRR15433979	23403	A	G	0,999596	2021-08-04	United States
S_681_R	S	681	SRR15433979	23604	C	G	0,99964	2021-08-04	United States
S_950_N	S	950	SRR15433979	24410	G	A	0,999796	2021-08-04	United States
ORF3a_26_L	ORF3a	26	SRR15433979	25469	C	T	0,999778	2021-08-04	United States
M_82_T	M	82	SRR15433979	26767	T	C	0,993986	2021-08-04	United States
ORF7a_82_A	ORF7a	82	SRR15433979	27638	T	C	0,99956	2021-08-04	United States
ORF7a_120_I	ORF7a	120	SRR15433979	27752	C	T	0,999863	2021-08-04	United States
ORF7b_40_I	ORF7b	40	SRR15433979	27874	C	T	0,606699	2021-08-04	United States
ORF8_25_Y	ORF8	25	SRR15433979	27967	G	A	0,998195	2021-08-04	United States
ORF8_118_NA	ORF8	118	SRR15433979	28247	A	-GATTTC	0,996916	2021-08-04	United States
N_63_G	N	63	SRR15433979	28461	A	G	0,999548	2021-08-04	United States
N_203_M	N	203	SRR15433979	28881	G	T	0,999388	2021-08-04	United States
N_215_C	N	215	SRR15433979	28916	G	T	0,999238	2021-08-04	United States
N_377_Y	N	377	SRR15433979	29402	G	T	0,999418	2021-08-04	United States
N_415_G	N	415	SRR15433979	29517	A	G	0,088639	2021-08-04	United States
ORF1ab_140_NA	ORF1ab	140	SRR15433984	685	A	-AAGTCATTT	0,157522	2021-08-04	United States
ORF1ab_869_K	ORF1ab	869	SRR15433984	2872	T	A	0,95283	2021-08-04	United States
ORF1ab_1542_I	ORF1ab	1542	SRR15433984	4890	C	T	0,960909	2021-08-04	United States
ORF1ab_1640_L	ORF1ab	1640	SRR15433984	5184	C	T	0,830986	2021-08-04	United States
ORF1ab_2287_S	ORF1ab	2287	SRR15433984	7124	C	T	0,068306	2021-08-04	United States
ORF1ab_3209_V	ORF1ab	3209	SRR15433984	9891	C	T	0,956966	2021-08-04	United States
ORF1ab_3718_A	ORF1ab	3718	SRR15433984	11418	T	C	0,947503	2021-08-04	United States
ORF1ab_3750_I	ORF1ab	3750	SRR15433984	11514	C	T	0,897959	2021-08-04	United States
ORF1ab_4179_K	ORF1ab	4179	SRR15433984	12801	G	A	0,0503408	2021-08-04	United States
ORF1ab_314_L	ORF1ab	314	SRR15433984	14408	C	T	0,405132	2021-08-04	United States
ORF1ab_662_S	ORF1ab	662	SRR15433984	15451	G	A	0,801976	2021-08-04	United States
ORF1ab_1000_L	ORF1ab	1000	SRR15433984	16466	C	T	0,996437	2021-08-04	United States
ORF1ab_1001_T	ORF1ab	1001	SRR15433984	16468	C	A	0,7981	2021-08-04	United States
ORF1ab_1918_V	ORF1ab	1918	SRR15433984	19220	C	T	0,0619748	2021-08-04	United States
ORF1ab_2018_H	ORF1ab	2018	SRR15433984	19519	T	C	0,919061	2021-08-04	United States
S_19_R	S	19	SRR15433984	21618	C	G	0,775	2021-08-04	United States
S_142_D	S	142	SRR15433984	21987	G	A	1	2021-08-04	United States
S_143_NA	S	143	SRR15433984	21990	T	-TTA	0,087963	2021-08-04	United States
S_156_NA	S	156	SRR15433984	22028	G	-AGTTCA	0,995305	2021-08-04	United States
S_215_Y	S	215	SRR15433984	22205	G	T	0,925234	2021-08-04	United States
S_222_V	S	222	SRR15433984	22227	C	T	0,930693	2021-08-04	United States
S_262_S	S	262	SRR15433984	22346	G	T	0,906667	2021-08-04	United States
S_452_R	S	452	SRR15433984	22917	T	G	1	2021-08-04	United States
S_478_K	S	478	SRR15433984	22995	C	A	0,738832	2021-08-04	United States
S_614_G	S	614	SRR15433984	23403	A	G	1	2021-08-04	United States
S_681_R	S	681	SRR15433984	23604	C	G	1	2021-08-04	United States
S_950_N	S	950	SRR15433984	24410	G	A	1	2021-08-04	United States
ORF3a_26_L	ORF3a	26	SRR15433984	25469	C	T	1	2021-08-04	United States
M_82_T	M	82	SRR15433984	26767	T	C	0,995516	2021-08-04	United States
ORF6_56_R	ORF6	56	SRR15433984	27368	A	G	0,506799	2021-08-04	United States
ORF7a_82_A	ORF7a	82	SRR15433984	27638	T	C	1	2021-08-04	United States
ORF7a_120_I	ORF7a	120	SRR15433984	27752	C	T	0,995842	2021-08-04	United States
ORF8_118_NA	ORF8	118	SRR15433984	28247	A	-GATTTC	0,994767	2021-08-04	United States
N_63_G	N	63	SRR15433984	28461	A	G	0,999367	2021-08-04	United States
N_203_M	N	203	SRR15433984	28881	G	T	0,998763	2021-08-04	United States
N_319_H	N	319	SRR15433984	29229	G	A	0,953738	2021-08-04	United States
N_377_Y	N	377	SRR15433984	29402	G	T	1	2021-08-04	United States
ORF1ab_767_K	ORF1ab	767	SRR15433985	2564	G	A	0,875313	2021-08-04	United States
ORF1ab_1228_G	ORF1ab	1228	SRR15433985	3948	A	G	0,876372	2021-08-04	United States
ORF1ab_1306_S	ORF1ab	1306	SRR15433985	4181	G	T	0,999559	2021-08-04	United States
ORF1ab_2046_L	ORF1ab	2046	SRR15433985	6402	C	T	0,702846	2021-08-04	United States
ORF1ab_2287_S	ORF1ab	2287	SRR15433985	7124	C	T	0,999388	2021-08-04	United States
ORF1ab_2355_S	ORF1ab	2355	SRR15433985	7328	G	T	0,100369	2021-08-04	United States
ORF1ab_2930_L	ORF1ab	2930	SRR15433985	9053	G	T	0,997765	2021-08-04	United States
ORF1ab_3255_I	ORF1ab	3255	SRR15433985	10029	C	T	0,289613	2021-08-04	United States
ORF1ab_3646_A	ORF1ab	3646	SRR15433985	11201	A	G	0,911772	2021-08-04	United States
ORF1ab_3766_F	ORF1ab	3766	SRR15433985	11562	G	T	0,748081	2021-08-04	United States
ORF1ab_314_L	ORF1ab	314	SRR15433985	14408	C	T	0,364612	2021-08-04	United States
ORF1ab_647_V	ORF1ab	647	SRR15433985	15407	C	T	0,119038	2021-08-04	United States
ORF1ab_662_S	ORF1ab	662	SRR15433985	15451	G	A	0,791825	2021-08-04	United States
ORF1ab_1000_L	ORF1ab	1000	SRR15433985	16466	C	T	0,999637	2021-08-04	United States
ORF1ab_1257_V	ORF1ab	1257	SRR15433985	17236	A	G	0,119879	2021-08-04	United States
ORF1ab_1918_V	ORF1ab	1918	SRR15433985	19220	C	T	0,999302	2021-08-04	United States
S_19_R	S	19	SRR15433985	21618	C	G	0,742423	2021-08-04	United States
S_142_D	S	142	SRR15433985	21987	G	A	1	2021-08-04	United States
S_156_NA	S	156	SRR15433985	22028	G	-AGTTCA	0,997684	2021-08-04	United States
S_452_R	S	452	SRR15433985	22917	T	G	0,999138	2021-08-04	United States
S_478_K	S	478	SRR15433985	22995	C	A	0,747896	2021-08-04	United States
S_614_G	S	614	SRR15433985	23403	A	G	0,999803	2021-08-04	United States
S_622_F	S	622	SRR15433985	23426	G	T	0,117192	2021-08-04	United States
S_681_R	S	681	SRR15433985	23604	C	G	0,999681	2021-08-04	United States
S_950_N	S	950	SRR15433985	24410	G	A	0,999862	2021-08-04	United States
ORF3a_26_L	ORF3a	26	SRR15433985	25469	C	T	0,999656	2021-08-04	United States
ORF3a_155_Y	ORF3a	155	SRR15433985	25855	G	T	0,0811278	2021-08-04	United States
ORF3a_239_Q	ORF3a	239	SRR15433985	26107	G	C	0,593289	2021-08-04	United States
M_82_T	M	82	SRR15433985	26767	T	C	0,994226	2021-08-04	United States
ORF7a_82_A	ORF7a	82	SRR15433985	27638	T	C	0,999453	2021-08-04	United States
ORF7a_120_I	ORF7a	120	SRR15433985	27752	C	T	0,999759	2021-08-04	United States
ORF7b_40_I	ORF7b	40	SRR15433985	27874	C	T	0,678262	2021-08-04	United States
ORF8_118_NA	ORF8	118	SRR15433985	28247	A	-GATTTC	0,996936	2021-08-04	United States
N_63_G	N	63	SRR15433985	28461	A	G	0,999627	2021-08-04	United States
N_203_M	N	203	SRR15433985	28881	G	T	0,999601	2021-08-04	United States
N_213_NA	N	213	SRR15433985	28911	A	-TGGCGG	0,152678	2021-08-04	United States
N_215_C	N	215	SRR15433985	28916	G	T	0,997666	2021-08-04	United States
N_377_Y	N	377	SRR15433985	29402	G	T	0,999568	2021-08-04	United States
ORF1ab_1306_S	ORF1ab	1306	SRR15433986	4181	G	T	0,999473	2021-08-04	United States
ORF1ab_2046_L	ORF1ab	2046	SRR15433986	6402	C	T	0,699765	2021-08-04	United States
ORF1ab_2287_S	ORF1ab	2287	SRR15433986	7124	C	T	0,999668	2021-08-04	United States
ORF1ab_2355_S	ORF1ab	2355	SRR15433986	7328	G	T	0,0662983	2021-08-04	United States
ORF1ab_2930_L	ORF1ab	2930	SRR15433986	9053	G	T	0,999402	2021-08-04	United States
ORF1ab_3255_I	ORF1ab	3255	SRR15433986	10029	C	T	0,283713	2021-08-04	United States
ORF1ab_3363_N	ORF1ab	3363	SRR15433986	10354	G	T	0,998513	2021-08-04	United States
ORF1ab_3646_A	ORF1ab	3646	SRR15433986	11201	A	G	0,939481	2021-08-04	United States
ORF1ab_314_L	ORF1ab	314	SRR15433986	14408	C	T	0,351795	2021-08-04	United States
ORF1ab_662_S	ORF1ab	662	SRR15433986	15451	G	A	0,757567	2021-08-04	United States
ORF1ab_1000_L	ORF1ab	1000	SRR15433986	16466	C	T	0,999666	2021-08-04	United States
ORF1ab_1257_V	ORF1ab	1257	SRR15433986	17236	A	G	0,998932	2021-08-04	United States
ORF1ab_1666_T	ORF1ab	1666	SRR15433986	18463	C	A	0,998461	2021-08-04	United States
ORF1ab_1918_V	ORF1ab	1918	SRR15433986	19220	C	T	0,999439	2021-08-04	United States
S_19_R	S	19	SRR15433986	21618	C	G	0,771194	2021-08-04	United States
S_142_D	S	142	SRR15433986	21987	G	A	0,999658	2021-08-04	United States
S_156_NA	S	156	SRR15433986	22028	G	-AGTTCA	0,997263	2021-08-04	United States
S_452_R	S	452	SRR15433986	22917	T	G	0,99914	2021-08-04	United States
S_478_K	S	478	SRR15433986	22995	C	A	0,739906	2021-08-04	United States
S_614_G	S	614	SRR15433986	23403	A	G	0,999836	2021-08-04	United States
S_681_R	S	681	SRR15433986	23604	C	G	0,999604	2021-08-04	United States
S_950_N	S	950	SRR15433986	24410	G	A	0,999766	2021-08-04	United States
ORF3a_26_L	ORF3a	26	SRR15433986	25469	C	T	0,999775	2021-08-04	United States
M_82_T	M	82	SRR15433986	26767	T	C	0,9944	2021-08-04	United States
ORF7a_82_A	ORF7a	82	SRR15433986	27638	T	C	0,999525	2021-08-04	United States
ORF7a_120_I	ORF7a	120	SRR15433986	27752	C	T	1	2021-08-04	United States
ORF7b_40_I	ORF7b	40	SRR15433986	27874	C	T	0,639657	2021-08-04	United States
ORF8_118_NA	ORF8	118	SRR15433986	28247	A	-GATTTC	0,995991	2021-08-04	United States
N_63_G	N	63	SRR15433986	28461	A	G	0,999487	2021-08-04	United States
N_203_M	N	203	SRR15433986	28881	G	T	0,99955	2021-08-04	United States
N_215_C	N	215	SRR15433986	28916	G	T	0,999263	2021-08-04	United States
N_377_Y	N	377	SRR15433986	29402	G	T	0,999669	2021-08-04	United States
ORF1ab_174_I	ORF1ab	174	SRR15433989	787	G	T	0,99831	2021-08-04	United States
ORF1ab_1306_S	ORF1ab	1306	SRR15433989	4181	G	T	0,999466	2021-08-04	United States
ORF1ab_2046_L	ORF1ab	2046	SRR15433989	6402	C	T	0,672743	2021-08-04	United States
ORF1ab_2203_I	ORF1ab	2203	SRR15433989	6872	G	A	0,0661454	2021-08-04	United States
ORF1ab_2287_S	ORF1ab	2287	SRR15433989	7124	C	T	0,999533	2021-08-04	United States
ORF1ab_2355_S	ORF1ab	2355	SRR15433989	7328	G	T	0,0954064	2021-08-04	United States
ORF1ab_2930_L	ORF1ab	2930	SRR15433989	9053	G	T	0,999457	2021-08-04	United States
ORF1ab_3255_I	ORF1ab	3255	SRR15433989	10029	C	T	0,327287	2021-08-04	United States
ORF1ab_3646_A	ORF1ab	3646	SRR15433989	11201	A	G	0,914536	2021-08-04	United States
ORF1ab_314_L	ORF1ab	314	SRR15433989	14408	C	T	0,299937	2021-08-04	United States
ORF1ab_662_S	ORF1ab	662	SRR15433989	15451	G	A	0,754596	2021-08-04	United States
ORF1ab_1000_L	ORF1ab	1000	SRR15433989	16466	C	T	0,99972	2021-08-04	United States
ORF1ab_1257_V	ORF1ab	1257	SRR15433989	17236	A	G	0,998887	2021-08-04	United States
ORF1ab_1918_V	ORF1ab	1918	SRR15433989	19220	C	T	0,999584	2021-08-04	United States
S_19_R	S	19	SRR15433989	21618	C	G	0,738056	2021-08-04	United States
S_142_D	S	142	SRR15433989	21987	G	A	0,999868	2021-08-04	United States
S_156_NA	S	156	SRR15433989	22028	G	-AGTTCA	0,997098	2021-08-04	United States
S_452_R	S	452	SRR15433989	22917	T	G	0,999846	2021-08-04	United States
S_478_K	S	478	SRR15433989	22995	C	A	0,796696	2021-08-04	United States
S_614_G	S	614	SRR15433989	23403	A	G	0,999722	2021-08-04	United States
S_681_R	S	681	SRR15433989	23604	C	G	0,999573	2021-08-04	United States
S_950_N	S	950	SRR15433989	24410	G	A	0,999829	2021-08-04	United States
ORF3a_26_L	ORF3a	26	SRR15433989	25469	C	T	0,999699	2021-08-04	United States
M_82_T	M	82	SRR15433989	26767	T	C	0,993537	2021-08-04	United States
ORF7a_82_A	ORF7a	82	SRR15433989	27638	T	C	0,999486	2021-08-04	United States
ORF7a_120_I	ORF7a	120	SRR15433989	27752	C	T	1	2021-08-04	United States
ORF7b_40_I	ORF7b	40	SRR15433989	27874	C	T	0,602717	2021-08-04	United States
ORF8_118_NA	ORF8	118	SRR15433989	28247	A	-GATTTC	0,996856	2021-08-04	United States
N_63_G	N	63	SRR15433989	28461	A	G	0,999705	2021-08-04	United States
N_203_M	N	203	SRR15433989	28881	G	T	0,999429	2021-08-04	United States
N_215_C	N	215	SRR15433989	28916	G	T	0,998991	2021-08-04	United States
N_377_Y	N	377	SRR15433989	29402	G	T	0,999603	2021-08-04	United States
ORF1ab_1306_S	ORF1ab	1306	SRR15433990	4181	G	T	0,953365	2021-08-04	United States
ORF1ab_1397_V	ORF1ab	1397	SRR15433990	4455	C	T	0,924623	2021-08-04	United States
ORF1ab_2046_L	ORF1ab	2046	SRR15433990	6402	C	T	0,643953	2021-08-04	United States
ORF1ab_2287_S	ORF1ab	2287	SRR15433990	7124	C	T	0,964842	2021-08-04	United States
ORF1ab_2355_S	ORF1ab	2355	SRR15433990	7328	G	T	0,0844444	2021-08-04	United States
ORF1ab_2855_V	ORF1ab	2855	SRR15433990	8829	C	T	0,947936	2021-08-04	United States
ORF1ab_2930_L	ORF1ab	2930	SRR15433990	9053	G	T	0,884125	2021-08-04	United States
ORF1ab_3255_I	ORF1ab	3255	SRR15433990	10029	C	T	0,212017	2021-08-04	United States
ORF1ab_3603_NA	ORF1ab	3603	SRR15433990	11074	C	+T	0,0844407	2021-08-04	United States
ORF1ab_3606_NA	ORF1ab	3606	SRR15433990	11082	T	-G	0,123428	2021-08-04	United States
ORF1ab_3606_F	ORF1ab	3606	SRR15433990	11083	G	T	0,941964	2021-08-04	United States
ORF1ab_3646_A	ORF1ab	3646	SRR15433990	11201	A	G	0,880737	2021-08-04	United States
ORF1ab_314_L	ORF1ab	314	SRR15433990	14408	C	T	0,332765	2021-08-04	United States
ORF1ab_662_S	ORF1ab	662	SRR15433990	15451	G	A	0,770702	2021-08-04	United States
ORF1ab_1000_L	ORF1ab	1000	SRR15433990	16466	C	T	0,999325	2021-08-04	United States
ORF1ab_1847_S	ORF1ab	1847	SRR15433990	19006	G	T	0,951472	2021-08-04	United States
ORF1ab_1918_V	ORF1ab	1918	SRR15433990	19220	C	T	0,963503	2021-08-04	United States
S_19_R	S	19	SRR15433990	21618	C	G	0,783855	2021-08-04	United States
S_142_D	S	142	SRR15433990	21987	G	A	1	2021-08-04	United States
S_156_NA	S	156	SRR15433990	22028	G	-AGTTCA	0,992793	2021-08-04	United States
S_452_R	S	452	SRR15433990	22917	T	G	1	2021-08-04	United States
S_478_K	S	478	SRR15433990	22995	C	A	0,733906	2021-08-04	United States
S_614_G	S	614	SRR15433990	23403	A	G	1	2021-08-04	United States
S_681_R	S	681	SRR15433990	23604	C	G	0,998567	2021-08-04	United States
S_950_N	S	950	SRR15433990	24410	G	A	0,999718	2021-08-04	United States
ORF3a_26_L	ORF3a	26	SRR15433990	25469	C	T	0,999791	2021-08-04	United States
M_82_T	M	82	SRR15433990	26767	T	C	0,988616	2021-08-04	United States
ORF7a_82_A	ORF7a	82	SRR15433990	27638	T	C	1	2021-08-04	United States
ORF7a_120_I	ORF7a	120	SRR15433990	27752	C	T	0,999008	2021-08-04	United States
ORF7b_40_I	ORF7b	40	SRR15433990	27874	C	T	0,553499	2021-08-04	United States
ORF8_118_NA	ORF8	118	SRR15433990	28247	A	-GATTTC	0,996199	2021-08-04	United States
N_63_G	N	63	SRR15433990	28461	A	G	0,999308	2021-08-04	United States
N_203_M	N	203	SRR15433990	28881	G	T	0,998981	2021-08-04	United States
N_215_C	N	215	SRR15433990	28916	G	T	0,961022	2021-08-04	United States
N_377_Y	N	377	SRR15433990	29402	G	T	1	2021-08-04	United States
ORF1ab_1306_S	ORF1ab	1306	SRR15433992	4181	G	T	0,999507	2021-08-04	United States
ORF1ab_2046_L	ORF1ab	2046	SRR15433992	6402	C	T	0,729223	2021-08-04	United States
ORF1ab_2287_S	ORF1ab	2287	SRR15433992	7124	C	T	0,999838	2021-08-04	United States
ORF1ab_2355_S	ORF1ab	2355	SRR15433992	7328	G	T	0,107712	2021-08-04	United States
ORF1ab_2930_L	ORF1ab	2930	SRR15433992	9053	G	T	0,999515	2021-08-04	United States
ORF1ab_3255_I	ORF1ab	3255	SRR15433992	10029	C	T	0,2644	2021-08-04	United States
ORF1ab_3646_A	ORF1ab	3646	SRR15433992	11201	A	G	0,90172	2021-08-04	United States
ORF1ab_314_L	ORF1ab	314	SRR15433992	14408	C	T	0,289776	2021-08-04	United States
ORF1ab_662_S	ORF1ab	662	SRR15433992	15451	G	A	0,763791	2021-08-04	United States
ORF1ab_1000_L	ORF1ab	1000	SRR15433992	16466	C	T	0,999635	2021-08-04	United States
ORF1ab_1257_V	ORF1ab	1257	SRR15433992	17236	A	G	0,998661	2021-08-04	United States
ORF1ab_1918_V	ORF1ab	1918	SRR15433992	19220	C	T	0,999495	2021-08-04	United States
S_19_R	S	19	SRR15433992	21618	C	G	0,747552	2021-08-04	United States
S_142_D	S	142	SRR15433992	21987	G	A	0,999772	2021-08-04	United States
S_156_NA	S	156	SRR15433992	22028	G	-AGTTCA	0,996585	2021-08-04	United States
S_452_R	S	452	SRR15433992	22917	T	G	0,99945	2021-08-04	United States
S_478_K	S	478	SRR15433992	22995	C	A	0,693453	2021-08-04	United States
S_614_G	S	614	SRR15433992	23403	A	G	0,999585	2021-08-04	United States
S_681_R	S	681	SRR15433992	23604	C	G	0,999642	2021-08-04	United States
S_950_N	S	950	SRR15433992	24410	G	A	0,999633	2021-08-04	United States
ORF3a_26_L	ORF3a	26	SRR15433992	25469	C	T	0,999777	2021-08-04	United States
ORF3a_104_S	ORF3a	104	SRR15433992	25702	C	T	0,99878	2021-08-04	United States
M_82_T	M	82	SRR15433992	26767	T	C	0,993866	2021-08-04	United States
ORF7a_82_A	ORF7a	82	SRR15433992	27638	T	C	0,999526	2021-08-04	United States
ORF7a_120_I	ORF7a	120	SRR15433992	27752	C	T	0,999648	2021-08-04	United States
ORF7b_40_I	ORF7b	40	SRR15433992	27874	C	T	0,575799	2021-08-04	United States
ORF8_118_NA	ORF8	118	SRR15433992	28247	A	-GATTTC	0,996761	2021-08-04	United States
N_63_G	N	63	SRR15433992	28461	A	G	0,999648	2021-08-04	United States
N_203_M	N	203	SRR15433992	28881	G	T	0,999526	2021-08-04	United States
N_208_S	N	208	SRR15433992	28895	G	T	0,998886	2021-08-04	United States
N_215_C	N	215	SRR15433992	28916	G	T	0,999089	2021-08-04	United States
N_377_Y	N	377	SRR15433992	29402	G	T	0,999644	2021-08-04	United States
N_415_G	N	415	SRR15433992	29517	A	G	0,0973221	2021-08-04	United States
ORF1ab_1306_S	ORF1ab	1306	SRR15433995	4181	G	T	0,997858	2021-08-04	United States
ORF1ab_2046_L	ORF1ab	2046	SRR15433995	6402	C	T	0,612955	2021-08-04	United States
ORF1ab_2287_S	ORF1ab	2287	SRR15433995	7124	C	T	1	2021-08-04	United States
ORF1ab_2355_S	ORF1ab	2355	SRR15433995	7328	G	T	0,05	2021-08-04	United States
ORF1ab_2930_L	ORF1ab	2930	SRR15433995	9053	G	T	0,9933	2021-08-04	United States
ORF1ab_3255_I	ORF1ab	3255	SRR15433995	10029	C	T	0,278398	2021-08-04	United States
ORF1ab_3363_N	ORF1ab	3363	SRR15433995	10354	G	T	0,988669	2021-08-04	United States
ORF1ab_3646_A	ORF1ab	3646	SRR15433995	11201	A	G	0,92661	2021-08-04	United States
ORF1ab_314_L	ORF1ab	314	SRR15433995	14408	C	T	0,333593	2021-08-04	United States
ORF1ab_662_S	ORF1ab	662	SRR15433995	15451	G	A	0,768675	2021-08-04	United States
ORF1ab_1000_L	ORF1ab	1000	SRR15433995	16466	C	T	0,999872	2021-08-04	United States
ORF1ab_1257_V	ORF1ab	1257	SRR15433995	17236	A	G	0,995102	2021-08-04	United States
ORF1ab_1666_T	ORF1ab	1666	SRR15433995	18463	C	A	0,988976	2021-08-04	United States
ORF1ab_1918_V	ORF1ab	1918	SRR15433995	19220	C	T	0,998556	2021-08-04	United States
S_19_R	S	19	SRR15433995	21618	C	G	0,734181	2021-08-04	United States
S_142_D	S	142	SRR15433995	21987	G	A	1	2021-08-04	United States
S_156_NA	S	156	SRR15433995	22028	G	-AGTTCA	0,995502	2021-08-04	United States
S_452_R	S	452	SRR15433995	22917	T	G	0,996872	2021-08-04	United States
S_478_K	S	478	SRR15433995	22995	C	A	0,758165	2021-08-04	United States
S_614_G	S	614	SRR15433995	23403	A	G	1	2021-08-04	United States
S_681_R	S	681	SRR15433995	23604	C	G	1	2021-08-04	United States
S_950_N	S	950	SRR15433995	24410	G	A	1	2021-08-04	United States
ORF3a_26_L	ORF3a	26	SRR15433995	25469	C	T	0,999831	2021-08-04	United States
M_82_T	M	82	SRR15433995	26767	T	C	0,996214	2021-08-04	United States
ORF7a_82_A	ORF7a	82	SRR15433995	27638	T	C	0,999053	2021-08-04	United States
ORF7a_120_I	ORF7a	120	SRR15433995	27752	C	T	1	2021-08-04	United States
ORF7b_40_I	ORF7b	40	SRR15433995	27874	C	T	0,606152	2021-08-04	United States
ORF8_118_NA	ORF8	118	SRR15433995	28247	A	-GATTTC	0,995768	2021-08-04	United States
N_63_G	N	63	SRR15433995	28461	A	G	0,999647	2021-08-04	United States
N_203_M	N	203	SRR15433995	28881	G	T	0,999328	2021-08-04	United States
N_215_C	N	215	SRR15433995	28916	G	T	0,995661	2021-08-04	United States
N_377_Y	N	377	SRR15433995	29402	G	T	0,999179	2021-08-04	United States
ORF1ab_1306_S	ORF1ab	1306	SRR15433997	4181	G	T	0,999314	2021-08-04	United States
ORF1ab_2046_L	ORF1ab	2046	SRR15433997	6402	C	T	0,378335	2021-08-04	United States
ORF1ab_2287_S	ORF1ab	2287	SRR15433997	7124	C	T	0,998044	2021-08-04	United States
ORF1ab_2355_S	ORF1ab	2355	SRR15433997	7328	G	T	0,0911854	2021-08-04	United States
ORF1ab_2930_L	ORF1ab	2930	SRR15433997	9053	G	T	0,994962	2021-08-04	United States
ORF1ab_3255_I	ORF1ab	3255	SRR15433997	10029	C	T	0,309837	2021-08-04	United States
ORF1ab_3602_NA	ORF1ab	3602	SRR15433997	11071	G	+T	0,166914	2021-08-04	United States
ORF1ab_3603_NA	ORF1ab	3603	SRR15433997	11073	T	-C	0,074707	2021-08-04	United States
ORF1ab_3646_A	ORF1ab	3646	SRR15433997	11201	A	G	0,929282	2021-08-04	United States
ORF1ab_314_L	ORF1ab	314	SRR15433997	14408	C	T	0,292463	2021-08-04	United States
ORF1ab_662_S	ORF1ab	662	SRR15433997	15451	G	A	0,740082	2021-08-04	United States
ORF1ab_1000_L	ORF1ab	1000	SRR15433997	16466	C	T	0,999119	2021-08-04	United States
ORF1ab_1257_V	ORF1ab	1257	SRR15433997	17236	A	G	0,989104	2021-08-04	United States
ORF1ab_1918_V	ORF1ab	1918	SRR15433997	19220	C	T	0,996833	2021-08-04	United States
ORF1ab_2090_Y	ORF1ab	2090	SRR15433997	19735	G	T	0,634702	2021-08-04	United States
S_19_R	S	19	SRR15433997	21618	C	G	0,799045	2021-08-04	United States
S_142_D	S	142	SRR15433997	21987	G	A	1	2021-08-04	United States
S_156_NA	S	156	SRR15433997	22028	G	-AGTTCA	0,997778	2021-08-04	United States
S_452_R	S	452	SRR15433997	22917	T	G	0,999355	2021-08-04	United States
S_478_K	S	478	SRR15433997	22995	C	A	0,910828	2021-08-04	United States
S_614_G	S	614	SRR15433997	23403	A	G	0,999066	2021-08-04	United States
S_681_R	S	681	SRR15433997	23604	C	G	0,999276	2021-08-04	United States
S_950_N	S	950	SRR15433997	24410	G	A	0,999863	2021-08-04	United States
ORF3a_26_L	ORF3a	26	SRR15433997	25469	C	T	0,9997	2021-08-04	United States
M_82_T	M	82	SRR15433997	26767	T	C	0,985895	2021-08-04	United States
ORF7a_82_A	ORF7a	82	SRR15433997	27638	T	C	0,997814	2021-08-04	United States
ORF7a_120_I	ORF7a	120	SRR15433997	27752	C	T	1	2021-08-04	United States
ORF7b_40_I	ORF7b	40	SRR15433997	27874	C	T	0,503292	2021-08-04	United States
ORF8_118_NA	ORF8	118	SRR15433997	28247	A	-GATTTC	0,996461	2021-08-04	United States
N_63_G	N	63	SRR15433997	28461	A	G	1	2021-08-04	United States
N_203_M	N	203	SRR15433997	28881	G	T	0,997171	2021-08-04	United States
N_215_C	N	215	SRR15433997	28916	G	T	0,997455	2021-08-04	United States
N_377_Y	N	377	SRR15433997	29402	G	T	0,999639	2021-08-04	United States
ORF1ab_376_P	ORF1ab	376	SRR15433999	1391	T	C	0,993629	2021-08-04	United States
ORF1ab_1306_S	ORF1ab	1306	SRR15433999	4181	G	T	0,999379	2021-08-04	United States
ORF1ab_1542_I	ORF1ab	1542	SRR15433999	4890	C	T	0,0522325	2021-08-04	United States
ORF1ab_1730_D	ORF1ab	1730	SRR15433999	5455	A	T	0,998307	2021-08-04	United States
ORF1ab_2046_L	ORF1ab	2046	SRR15433999	6402	C	T	0,771534	2021-08-04	United States
ORF1ab_2125_Y	ORF1ab	2125	SRR15433999	6638	C	T	0,989761	2021-08-04	United States
ORF1ab_2287_S	ORF1ab	2287	SRR15433999	7124	C	T	0,999484	2021-08-04	United States
ORF1ab_2355_S	ORF1ab	2355	SRR15433999	7328	G	T	0,0855664	2021-08-04	United States
ORF1ab_2554_V	ORF1ab	2554	SRR15433999	7926	C	T	0,999046	2021-08-04	United States
ORF1ab_2930_L	ORF1ab	2930	SRR15433999	9053	G	T	0,999398	2021-08-04	United States
ORF1ab_3255_I	ORF1ab	3255	SRR15433999	10029	C	T	0,268058	2021-08-04	United States
ORF1ab_3646_A	ORF1ab	3646	SRR15433999	11201	A	G	0,91728	2021-08-04	United States
ORF1ab_3956_T	ORF1ab	3956	SRR15433999	12131	G	A	0,99837	2021-08-04	United States
ORF1ab_183_V	ORF1ab	183	SRR15433999	14014	T	G	0,998766	2021-08-04	United States
ORF1ab_314_L	ORF1ab	314	SRR15433999	14408	C	T	0,37094	2021-08-04	United States
ORF1ab_662_S	ORF1ab	662	SRR15433999	15451	G	A	0,775626	2021-08-04	United States
ORF1ab_1000_L	ORF1ab	1000	SRR15433999	16466	C	T	0,999606	2021-08-04	United States
ORF1ab_1087_Y	ORF1ab	1087	SRR15433999	16726	C	T	0,99876	2021-08-04	United States
ORF1ab_1918_V	ORF1ab	1918	SRR15433999	19220	C	T	0,999366	2021-08-04	United States
ORF1ab_2401_V	ORF1ab	2401	SRR15433999	20669	C	T	0,998783	2021-08-04	United States
S_19_R	S	19	SRR15433999	21618	C	G	0,723389	2021-08-04	United States
S_142_D	S	142	SRR15433999	21987	G	A	0,999176	2021-08-04	United States
S_156_NA	S	156	SRR15433999	22028	G	-AGTTCA	0,996115	2021-08-04	United States
S_452_R	S	452	SRR15433999	22917	T	G	0,999442	2021-08-04	United States
S_478_K	S	478	SRR15433999	22995	C	A	0,694861	2021-08-04	United States
S_614_G	S	614	SRR15433999	23403	A	G	0,999813	2021-08-04	United States
S_681_R	S	681	SRR15433999	23604	C	G	0,999476	2021-08-04	United States
S_950_N	S	950	SRR15433999	24410	G	A	0,999766	2021-08-04	United States
ORF3a_26_L	ORF3a	26	SRR15433999	25469	C	T	0,99974	2021-08-04	United States
M_82_T	M	82	SRR15433999	26767	T	C	0,99384	2021-08-04	United States
ORF7a_53_NA	ORF7a	53	SRR15433999	27552	A	-TTTGCACTGACTTGCTT	0,0811193	2021-08-04	United States
ORF7a_82_A	ORF7a	82	SRR15433999	27638	T	C	0,999846	2021-08-04	United States
ORF7a_120_I	ORF7a	120	SRR15433999	27752	C	T	0,999809	2021-08-04	United States
ORF7b_40_I	ORF7b	40	SRR15433999	27874	C	T	0,655238	2021-08-04	United States
ORF8_60_F	ORF8	60	SRR15433999	28073	G	T	0,593672	2021-08-04	United States
ORF8_118_NA	ORF8	118	SRR15433999	28247	A	-GATTTC	0,993332	2021-08-04	United States
N_63_N	N	63	SRR15433999	28460	G	A	0,996984	2021-08-04	United States
N_63_G	N	63	SRR15433999	28461	A	G	0,999954	2021-08-04	United States
N_203_M	N	203	SRR15433999	28881	G	T	0,999333	2021-08-04	United States
N_215_C	N	215	SRR15433999	28916	G	T	0,999093	2021-08-04	United States
N_231_D	N	231	SRR15433999	28966	G	T	0,902131	2021-08-04	United States
N_377_Y	N	377	SRR15433999	29402	G	T	0,999706	2021-08-04	United States
ORF1ab_1207_L	ORF1ab	1207	SRR15434005	3885	C	T	0,971096	2021-08-04	United States
ORF1ab_1306_S	ORF1ab	1306	SRR15434005	4181	G	T	0,999278	2021-08-04	United States
ORF1ab_2046_L	ORF1ab	2046	SRR15434005	6402	C	T	0,731704	2021-08-04	United States
ORF1ab_2287_S	ORF1ab	2287	SRR15434005	7124	C	T	0,999805	2021-08-04	United States
ORF1ab_2355_S	ORF1ab	2355	SRR15434005	7328	G	T	0,106195	2021-08-04	United States
ORF1ab_2930_L	ORF1ab	2930	SRR15434005	9053	G	T	0,99918	2021-08-04	United States
ORF1ab_3255_I	ORF1ab	3255	SRR15434005	10029	C	T	0,331928	2021-08-04	United States
ORF1ab_3646_A	ORF1ab	3646	SRR15434005	11201	A	G	0,910664	2021-08-04	United States
ORF1ab_314_L	ORF1ab	314	SRR15434005	14408	C	T	0,282917	2021-08-04	United States
ORF1ab_662_S	ORF1ab	662	SRR15434005	15451	G	A	0,752885	2021-08-04	United States
ORF1ab_1000_L	ORF1ab	1000	SRR15434005	16466	C	T	0,9993	2021-08-04	United States
ORF1ab_1257_V	ORF1ab	1257	SRR15434005	17236	A	G	0,996935	2021-08-04	United States
ORF1ab_1918_V	ORF1ab	1918	SRR15434005	19220	C	T	0,999489	2021-08-04	United States
S_19_R	S	19	SRR15434005	21618	C	G	0,709307	2021-08-04	United States
S_142_D	S	142	SRR15434005	21987	G	A	1	2021-08-04	United States
S_156_NA	S	156	SRR15434005	22028	G	-AGTTCA	0,994561	2021-08-04	United States
S_452_R	S	452	SRR15434005	22917	T	G	1	2021-08-04	United States
S_478_K	S	478	SRR15434005	22995	C	A	0,787017	2021-08-04	United States
S_614_G	S	614	SRR15434005	23403	A	G	1	2021-08-04	United States
S_681_R	S	681	SRR15434005	23604	C	G	0,999531	2021-08-04	United States
S_950_N	S	950	SRR15434005	24410	G	A	1	2021-08-04	United States
ORF3a_26_L	ORF3a	26	SRR15434005	25469	C	T	0,999629	2021-08-04	United States
M_82_T	M	82	SRR15434005	26767	T	C	0,994857	2021-08-04	United States
ORF7a_82_A	ORF7a	82	SRR15434005	27638	T	C	0,99917	2021-08-04	United States
ORF7a_120_I	ORF7a	120	SRR15434005	27752	C	T	1	2021-08-04	United States
ORF7b_40_I	ORF7b	40	SRR15434005	27874	C	T	0,539252	2021-08-04	United States
ORF8_118_NA	ORF8	118	SRR15434005	28247	A	-GATTTC	0,996823	2021-08-04	United States
N_13_L	N	13	SRR15434005	28311	C	T	0,26386	2021-08-04	United States
N_63_G	N	63	SRR15434005	28461	A	G	1	2021-08-04	United States
N_203_M	N	203	SRR15434005	28881	G	T	0,999649	2021-08-04	United States
N_215_C	N	215	SRR15434005	28916	G	T	0,998433	2021-08-04	United States
N_377_Y	N	377	SRR15434005	29402	G	T	0,999746	2021-08-04	United States
ORF1ab_1306_S	ORF1ab	1306	SRR15434006	4181	G	T	0,999749	2021-08-04	United States
ORF1ab_2046_L	ORF1ab	2046	SRR15434006	6402	C	T	0,600635	2021-08-04	United States
ORF1ab_2287_S	ORF1ab	2287	SRR15434006	7124	C	T	0,999475	2021-08-04	United States
ORF1ab_2355_S	ORF1ab	2355	SRR15434006	7328	G	T	0,0762868	2021-08-04	United States
ORF1ab_2554_V	ORF1ab	2554	SRR15434006	7926	C	T	0,998758	2021-08-04	United States
ORF1ab_2930_L	ORF1ab	2930	SRR15434006	9053	G	T	0,998466	2021-08-04	United States
ORF1ab_3255_I	ORF1ab	3255	SRR15434006	10029	C	T	0,266005	2021-08-04	United States
ORF1ab_3646_A	ORF1ab	3646	SRR15434006	11201	A	G	0,924172	2021-08-04	United States
ORF1ab_3885_F	ORF1ab	3885	SRR15434006	11919	C	T	0,803511	2021-08-04	United States
ORF1ab_183_V	ORF1ab	183	SRR15434006	14014	T	G	0,997793	2021-08-04	United States
ORF1ab_314_L	ORF1ab	314	SRR15434006	14408	C	T	0,309371	2021-08-04	United States
ORF1ab_662_S	ORF1ab	662	SRR15434006	15451	G	A	0,804067	2021-08-04	United States
ORF1ab_1000_L	ORF1ab	1000	SRR15434006	16466	C	T	0,999661	2021-08-04	United States
ORF1ab_1918_V	ORF1ab	1918	SRR15434006	19220	C	T	0,999624	2021-08-04	United States
S_19_R	S	19	SRR15434006	21618	C	G	0,728315	2021-08-04	United States
S_142_D	S	142	SRR15434006	21987	G	A	1	2021-08-04	United States
S_156_NA	S	156	SRR15434006	22028	G	-AGTTCA	0,994107	2021-08-04	United States
S_452_R	S	452	SRR15434006	22917	T	G	0,99973	2021-08-04	United States
S_478_K	S	478	SRR15434006	22995	C	A	0,779654	2021-08-04	United States
S_614_G	S	614	SRR15434006	23403	A	G	1	2021-08-04	United States
S_681_R	S	681	SRR15434006	23604	C	G	0,999617	2021-08-04	United States
S_950_N	S	950	SRR15434006	24410	G	A	0,999623	2021-08-04	United States
ORF3a_26_L	ORF3a	26	SRR15434006	25469	C	T	0,999978	2021-08-04	United States
M_82_T	M	82	SRR15434006	26767	T	C	0,992455	2021-08-04	United States
ORF7a_82_A	ORF7a	82	SRR15434006	27638	T	C	1	2021-08-04	United States
ORF7a_120_I	ORF7a	120	SRR15434006	27752	C	T	1	2021-08-04	United States
ORF7b_40_I	ORF7b	40	SRR15434006	27874	C	T	0,6711	2021-08-04	United States
ORF8_102_F	ORF8	102	SRR15434006	28198	G	T	0,99842	2021-08-04	United States
ORF8_118_NA	ORF8	118	SRR15434006	28247	A	-GATTTC	0,996613	2021-08-04	United States
N_63_G	N	63	SRR15434006	28461	A	G	0,998951	2021-08-04	United States
N_203_M	N	203	SRR15434006	28881	G	T	0,999534	2021-08-04	United States
N_215_C	N	215	SRR15434006	28916	G	T	0,999109	2021-08-04	United States
N_377_Y	N	377	SRR15434006	29402	G	T	0,999621	2021-08-04	United States
ORF1ab_1306_S	ORF1ab	1306	SRR15434008	4181	G	T	0,999465	2021-08-04	United States
ORF1ab_1840_I	ORF1ab	1840	SRR15434008	5784	C	T	0,998385	2021-08-04	United States
ORF1ab_2046_L	ORF1ab	2046	SRR15434008	6402	C	T	0,57745	2021-08-04	United States
ORF1ab_2287_S	ORF1ab	2287	SRR15434008	7124	C	T	0,999487	2021-08-04	United States
ORF1ab_2930_L	ORF1ab	2930	SRR15434008	9053	G	T	0,99818	2021-08-04	United States
ORF1ab_3255_I	ORF1ab	3255	SRR15434008	10029	C	T	0,290766	2021-08-04	United States
ORF1ab_3646_A	ORF1ab	3646	SRR15434008	11201	A	G	0,921852	2021-08-04	United States
ORF1ab_3731_V	ORF1ab	3731	SRR15434008	11456	A	G	0,998037	2021-08-04	United States
ORF1ab_314_L	ORF1ab	314	SRR15434008	14408	C	T	0,271335	2021-08-04	United States
ORF1ab_597_C	ORF1ab	597	SRR15434008	15257	A	G	0,997164	2021-08-04	United States
ORF1ab_662_S	ORF1ab	662	SRR15434008	15451	G	A	0,770364	2021-08-04	United States
ORF1ab_1000_L	ORF1ab	1000	SRR15434008	16466	C	T	0,999787	2021-08-04	United States
ORF1ab_1918_V	ORF1ab	1918	SRR15434008	19220	C	T	0,999152	2021-08-04	United States
S_19_R	S	19	SRR15434008	21618	C	G	0,727879	2021-08-04	United States
S_142_D	S	142	SRR15434008	21987	G	A	0,999708	2021-08-04	United States
S_156_NA	S	156	SRR15434008	22028	G	-AGTTCA	0,996214	2021-08-04	United States
S_452_R	S	452	SRR15434008	22917	T	G	0,999039	2021-08-04	United States
S_478_K	S	478	SRR15434008	22995	C	A	0,854497	2021-08-04	United States
S_614_G	S	614	SRR15434008	23403	A	G	0,999852	2021-08-04	United States
S_681_R	S	681	SRR15434008	23604	C	G	0,999458	2021-08-04	United States
S_950_N	S	950	SRR15434008	24410	G	A	0,99975	2021-08-04	United States
ORF3a_26_L	ORF3a	26	SRR15434008	25469	C	T	0,999787	2021-08-04	United States
ORF3a_195_C	ORF3a	195	SRR15434008	25976	C	G	0,998573	2021-08-04	United States
M_82_T	M	82	SRR15434008	26767	T	C	0,992914	2021-08-04	United States
ORF7a_82_A	ORF7a	82	SRR15434008	27638	T	C	0,999544	2021-08-04	United States
ORF7a_120_I	ORF7a	120	SRR15434008	27752	C	T	0,999841	2021-08-04	United States
ORF7b_40_I	ORF7b	40	SRR15434008	27874	C	T	0,558296	2021-08-04	United States
ORF8_118_NA	ORF8	118	SRR15434008	28247	A	-GATTTC	0,997002	2021-08-04	United States
N_63_G	N	63	SRR15434008	28461	A	G	0,999793	2021-08-04	United States
N_203_M	N	203	SRR15434008	28881	G	T	0,999687	2021-08-04	United States
N_215_C	N	215	SRR15434008	28916	G	T	0,999262	2021-08-04	United States
N_377_Y	N	377	SRR15434008	29402	G	T	0,999364	2021-08-04	United States
ORF1ab_1306_S	ORF1ab	1306	SRR15434013	4181	G	T	0,999505	2021-08-04	United States
ORF1ab_2046_L	ORF1ab	2046	SRR15434013	6402	C	T	0,619844	2021-08-04	United States
ORF1ab_2287_S	ORF1ab	2287	SRR15434013	7124	C	T	0,999633	2021-08-04	United States
ORF1ab_2355_S	ORF1ab	2355	SRR15434013	7328	G	T	0,0657371	2021-08-04	United States
ORF1ab_2930_L	ORF1ab	2930	SRR15434013	9053	G	T	0,999425	2021-08-04	United States
ORF1ab_3255_I	ORF1ab	3255	SRR15434013	10029	C	T	0,28329	2021-08-04	United States
ORF1ab_3646_A	ORF1ab	3646	SRR15434013	11201	A	G	0,93042	2021-08-04	United States
ORF1ab_314_L	ORF1ab	314	SRR15434013	14408	C	T	0,361082	2021-08-04	United States
ORF1ab_662_S	ORF1ab	662	SRR15434013	15451	G	A	0,783814	2021-08-04	United States
ORF1ab_1000_L	ORF1ab	1000	SRR15434013	16466	C	T	0,99949	2021-08-04	United States
ORF1ab_1257_V	ORF1ab	1257	SRR15434013	17236	A	G	0,998927	2021-08-04	United States
ORF1ab_1918_V	ORF1ab	1918	SRR15434013	19220	C	T	0,999438	2021-08-04	United States
S_19_R	S	19	SRR15434013	21618	C	G	0,742407	2021-08-04	United States
S_142_D	S	142	SRR15434013	21987	G	A	1	2021-08-04	United States
S_156_NA	S	156	SRR15434013	22028	G	-AGTTCA	0,997491	2021-08-04	United States
S_452_R	S	452	SRR15434013	22917	T	G	0,998687	2021-08-04	United States
S_478_K	S	478	SRR15434013	22995	C	A	0,7408	2021-08-04	United States
S_614_G	S	614	SRR15434013	23403	A	G	0,999189	2021-08-04	United States
S_681_R	S	681	SRR15434013	23604	C	G	0,999596	2021-08-04	United States
S_950_N	S	950	SRR15434013	24410	G	A	0,999773	2021-08-04	United States
ORF3a_26_L	ORF3a	26	SRR15434013	25469	C	T	0,999685	2021-08-04	United States
M_82_T	M	82	SRR15434013	26767	T	C	0,993939	2021-08-04	United States
ORF7a_82_A	ORF7a	82	SRR15434013	27638	T	C	0,999707	2021-08-04	United States
ORF7a_120_I	ORF7a	120	SRR15434013	27752	C	T	0,999791	2021-08-04	United States
ORF7b_40_I	ORF7b	40	SRR15434013	27874	C	T	0,664975	2021-08-04	United States
ORF8_25_Y	ORF8	25	SRR15434013	27967	G	A	0,997897	2021-08-04	United States
ORF8_118_NA	ORF8	118	SRR15434013	28247	A	-GATTTC	0,996772	2021-08-04	United States
N_63_G	N	63	SRR15434013	28461	A	G	0,999604	2021-08-04	United States
N_203_M	N	203	SRR15434013	28881	G	T	0,999453	2021-08-04	United States
N_215_C	N	215	SRR15434013	28916	G	T	0,99906	2021-08-04	United States
N_377_Y	N	377	SRR15434013	29402	G	T	0,999745	2021-08-04	United States
ORF1ab_261_N	ORF1ab	261	SRR15434014	1048	G	T	0,99882	2021-08-03	United States
ORF1ab_1306_S	ORF1ab	1306	SRR15434014	4181	G	T	0,999541	2021-08-03	United States
ORF1ab_1473_T	ORF1ab	1473	SRR15434014	4682	G	A	0,998814	2021-08-03	United States
ORF1ab_2046_L	ORF1ab	2046	SRR15434014	6402	C	T	0,584107	2021-08-03	United States
ORF1ab_2287_S	ORF1ab	2287	SRR15434014	7124	C	T	0,999545	2021-08-03	United States
ORF1ab_2355_S	ORF1ab	2355	SRR15434014	7328	G	T	0,0828522	2021-08-03	United States
ORF1ab_2930_L	ORF1ab	2930	SRR15434014	9053	G	T	0,998589	2021-08-03	United States
ORF1ab_3255_I	ORF1ab	3255	SRR15434014	10029	C	T	0,246372	2021-08-03	United States
ORF1ab_3646_A	ORF1ab	3646	SRR15434014	11201	A	G	0,932445	2021-08-03	United States
ORF1ab_314_L	ORF1ab	314	SRR15434014	14408	C	T	0,154902	2021-08-03	United States
ORF1ab_662_S	ORF1ab	662	SRR15434014	15451	G	A	0,743843	2021-08-03	United States
ORF1ab_1000_L	ORF1ab	1000	SRR15434014	16466	C	T	0,9996	2021-08-03	United States
ORF1ab_1918_V	ORF1ab	1918	SRR15434014	19220	C	T	0,999241	2021-08-03	United States
S_19_R	S	19	SRR15434014	21618	C	G	0,806362	2021-08-03	United States
S_142_D	S	142	SRR15434014	21987	G	A	0,999401	2021-08-03	United States
S_156_NA	S	156	SRR15434014	22028	G	-AGTTCA	0,995437	2021-08-03	United States
S_452_R	S	452	SRR15434014	22917	T	G	0,998873	2021-08-03	United States
S_478_K	S	478	SRR15434014	22995	C	A	0,76519	2021-08-03	United States
S_614_G	S	614	SRR15434014	23403	A	G	0,999834	2021-08-03	United States
S_681_R	S	681	SRR15434014	23604	C	G	0,99949	2021-08-03	United States
S_879_S	S	879	SRR15434014	24197	G	T	0,997915	2021-08-03	United States
S_950_N	S	950	SRR15434014	24410	G	A	0,999633	2021-08-03	United States
ORF3a_26_L	ORF3a	26	SRR15434014	25469	C	T	0,999656	2021-08-03	United States
M_82_T	M	82	SRR15434014	26767	T	C	0,992819	2021-08-03	United States
ORF7a_13_T	ORF7a	13	SRR15434014	27430	G	A	0,849066	2021-08-03	United States
ORF7a_82_A	ORF7a	82	SRR15434014	27638	T	C	0,99965	2021-08-03	United States
ORF7a_120_I	ORF7a	120	SRR15434014	27752	C	T	0,999697	2021-08-03	United States
ORF7b_40_I	ORF7b	40	SRR15434014	27874	C	T	0,603742	2021-08-03	United States
ORF8_118_NA	ORF8	118	SRR15434014	28247	A	-GATTTC	0,996297	2021-08-03	United States
N_63_G	N	63	SRR15434014	28461	A	G	0,99951	2021-08-03	United States
N_203_M	N	203	SRR15434014	28881	G	T	0,999649	2021-08-03	United States
N_215_C	N	215	SRR15434014	28916	G	T	0,999011	2021-08-03	United States
N_377_Y	N	377	SRR15434014	29402	G	T	0,999518	2021-08-03	United States
ORF1ab_519_S	ORF1ab	519	SRR15434018	1820	G	A	0,0837408	2021-08-04	United States
ORF1ab_940_G	ORF1ab	940	SRR15434018	3084	A	G	0,0501792	2021-08-04	United States
ORF1ab_959_L	ORF1ab	959	SRR15434018	3141	C	T	0,0878623	2021-08-04	United States
ORF1ab_1306_S	ORF1ab	1306	SRR15434018	4181	G	T	0,110078	2021-08-04	United States
ORF1ab_1312_I	ORF1ab	1312	SRR15434018	4201	G	T	0,871875	2021-08-04	United States
ORF1ab_1640_L	ORF1ab	1640	SRR15434018	5184	C	T	0,745455	2021-08-04	United States
ORF1ab_2046_L	ORF1ab	2046	SRR15434018	6402	C	T	0,0560554	2021-08-04	United States
ORF1ab_2287_S	ORF1ab	2287	SRR15434018	7124	C	T	0,136951	2021-08-04	United States
ORF1ab_2930_L	ORF1ab	2930	SRR15434018	9053	G	T	0,0606061	2021-08-04	United States
ORF1ab_3209_V	ORF1ab	3209	SRR15434018	9891	C	T	0,919717	2021-08-04	United States
ORF1ab_3646_A	ORF1ab	3646	SRR15434018	11201	A	G	0,0630781	2021-08-04	United States
ORF1ab_3718_A	ORF1ab	3718	SRR15434018	11418	T	C	0,909193	2021-08-04	United States
ORF1ab_3750_I	ORF1ab	3750	SRR15434018	11514	C	T	0,813835	2021-08-04	United States
ORF1ab_4179_K	ORF1ab	4179	SRR15434018	12801	G	A	0,0907489	2021-08-04	United States
ORF1ab_314_L	ORF1ab	314	SRR15434018	14408	C	T	0,319164	2021-08-04	United States
ORF1ab_662_S	ORF1ab	662	SRR15434018	15451	G	A	0,775943	2021-08-04	United States
ORF1ab_1000_L	ORF1ab	1000	SRR15434018	16466	C	T	0,999596	2021-08-04	United States
ORF1ab_1918_V	ORF1ab	1918	SRR15434018	19220	C	T	0,125676	2021-08-04	United States
S_19_R	S	19	SRR15434018	21618	C	G	0,764238	2021-08-04	United States
S_142_D	S	142	SRR15434018	21987	G	A	1	2021-08-04	United States
S_156_NA	S	156	SRR15434018	22028	G	-AGTTCA	1	2021-08-04	United States
S_452_R	S	452	SRR15434018	22917	T	G	1	2021-08-04	United States
S_478_K	S	478	SRR15434018	22995	C	A	0,776243	2021-08-04	United States
S_614_G	S	614	SRR15434018	23403	A	G	1	2021-08-04	United States
S_681_R	S	681	SRR15434018	23604	C	G	1	2021-08-04	United States
S_783_S	S	783	SRR15434018	23909	G	T	0,915309	2021-08-04	United States
S_950_N	S	950	SRR15434018	24410	G	A	0,999176	2021-08-04	United States
S_1264_L	S	1264	SRR15434018	25352	G	T	0,827783	2021-08-04	United States
ORF3a_26_L	ORF3a	26	SRR15434018	25469	C	T	0,999341	2021-08-04	United States
M_82_T	M	82	SRR15434018	26767	T	C	0,988593	2021-08-04	United States
ORF6_48_N	ORF6	48	SRR15434018	27345	A	T	0,817629	2021-08-04	United States
ORF7a_82_A	ORF7a	82	SRR15434018	27638	T	C	1	2021-08-04	United States
ORF7a_120_I	ORF7a	120	SRR15434018	27752	C	T	1	2021-08-04	United States
ORF8_118_NA	ORF8	118	SRR15434018	28247	A	-GATTTC	0,996037	2021-08-04	United States
N_63_G	N	63	SRR15434018	28461	A	G	1	2021-08-04	United States
N_203_M	N	203	SRR15434018	28881	G	T	1	2021-08-04	United States
N_215_C	N	215	SRR15434018	28916	G	T	0,152704	2021-08-04	United States
N_217_S	N	217	SRR15434018	28922	G	T	0,364541	2021-08-04	United States
N_377_Y	N	377	SRR15434018	29402	G	T	1	2021-08-04	United States
ORF1ab_964_V	ORF1ab	964	SRR15434019	3156	C	T	0,997283	2021-08-04	United States
ORF1ab_1306_S	ORF1ab	1306	SRR15434019	4181	G	T	0,999458	2021-08-04	United States
ORF1ab_2046_L	ORF1ab	2046	SRR15434019	6402	C	T	0,514863	2021-08-04	United States
ORF1ab_2287_S	ORF1ab	2287	SRR15434019	7124	C	T	0,999455	2021-08-04	United States
ORF1ab_2355_S	ORF1ab	2355	SRR15434019	7328	G	T	0,0716511	2021-08-04	United States
ORF1ab_2554_V	ORF1ab	2554	SRR15434019	7926	C	T	0,998739	2021-08-04	United States
ORF1ab_2930_L	ORF1ab	2930	SRR15434019	9053	G	T	0,999146	2021-08-04	United States
ORF1ab_3255_I	ORF1ab	3255	SRR15434019	10029	C	T	0,285426	2021-08-04	United States
ORF1ab_3646_A	ORF1ab	3646	SRR15434019	11201	A	G	0,874303	2021-08-04	United States
ORF1ab_183_V	ORF1ab	183	SRR15434019	14014	T	G	0,997343	2021-08-04	United States
ORF1ab_314_L	ORF1ab	314	SRR15434019	14408	C	T	0,213412	2021-08-04	United States
ORF1ab_662_S	ORF1ab	662	SRR15434019	15451	G	A	0,719834	2021-08-04	United States
ORF1ab_1000_L	ORF1ab	1000	SRR15434019	16466	C	T	0,999611	2021-08-04	United States
ORF1ab_1050_I	ORF1ab	1050	SRR15434019	16616	C	T	0,511593	2021-08-04	United States
ORF1ab_1918_V	ORF1ab	1918	SRR15434019	19220	C	T	0,999415	2021-08-04	United States
S_19_R	S	19	SRR15434019	21618	C	G	0,789587	2021-08-04	United States
S_142_D	S	142	SRR15434019	21987	G	A	0,999714	2021-08-04	United States
S_156_NA	S	156	SRR15434019	22028	G	-AGTTCA	0,996865	2021-08-04	United States
S_258_L	S	258	SRR15434019	22335	G	T	0,996745	2021-08-04	United States
S_452_R	S	452	SRR15434019	22917	T	G	0,998762	2021-08-04	United States
S_478_K	S	478	SRR15434019	22995	C	A	0,814095	2021-08-04	United States
S_614_G	S	614	SRR15434019	23403	A	G	0,999925	2021-08-04	United States
S_681_R	S	681	SRR15434019	23604	C	G	0,999231	2021-08-04	United States
S_950_N	S	950	SRR15434019	24410	G	A	0,999812	2021-08-04	United States
ORF3a_26_L	ORF3a	26	SRR15434019	25469	C	T	0,999655	2021-08-04	United States
M_82_T	M	82	SRR15434019	26767	T	C	0,993878	2021-08-04	United States
ORF7a_82_A	ORF7a	82	SRR15434019	27638	T	C	0,999536	2021-08-04	United States
ORF7a_120_I	ORF7a	120	SRR15434019	27752	C	T	0,99941	2021-08-04	United States
ORF7b_40_I	ORF7b	40	SRR15434019	27874	C	T	0,449822	2021-08-04	United States
ORF8_118_NA	ORF8	118	SRR15434019	28247	A	-GATTTC	0,992665	2021-08-04	United States
N_63_G	N	63	SRR15434019	28461	A	G	0,999492	2021-08-04	United States
N_203_M	N	203	SRR15434019	28881	G	T	0,999287	2021-08-04	United States
N_215_C	N	215	SRR15434019	28916	G	T	0,999234	2021-08-04	United States
N_377_Y	N	377	SRR15434019	29402	G	T	0,999591	2021-08-04	United States
ORF1ab_1306_S	ORF1ab	1306	SRR15434020	4181	G	T	0,998066	2021-08-04	United States
ORF1ab_2046_L	ORF1ab	2046	SRR15434020	6402	C	T	0,718761	2021-08-04	United States
ORF1ab_2144_NA	ORF1ab	2144	SRR15434020	6696	C	+T	0,0509978	2021-08-04	United States
ORF1ab_2287_S	ORF1ab	2287	SRR15434020	7124	C	T	1	2021-08-04	United States
ORF1ab_2355_S	ORF1ab	2355	SRR15434020	7328	G	T	0,0852018	2021-08-04	United States
ORF1ab_2930_L	ORF1ab	2930	SRR15434020	9053	G	T	0,99589	2021-08-04	United States
ORF1ab_3255_I	ORF1ab	3255	SRR15434020	10029	C	T	0,23952	2021-08-04	United States
ORF1ab_3646_A	ORF1ab	3646	SRR15434020	11201	A	G	0,917532	2021-08-04	United States
ORF1ab_314_L	ORF1ab	314	SRR15434020	14408	C	T	0,322398	2021-08-04	United States
ORF1ab_662_S	ORF1ab	662	SRR15434020	15451	G	A	0,750625	2021-08-04	United States
ORF1ab_1000_L	ORF1ab	1000	SRR15434020	16466	C	T	1	2021-08-04	United States
ORF1ab_1257_V	ORF1ab	1257	SRR15434020	17236	A	G	0,993293	2021-08-04	United States
ORF1ab_1918_V	ORF1ab	1918	SRR15434020	19220	C	T	0,997748	2021-08-04	United States
S_19_R	S	19	SRR15434020	21618	C	G	0,773861	2021-08-04	United States
S_142_D	S	142	SRR15434020	21987	G	A	1	2021-08-04	United States
S_156_NA	S	156	SRR15434020	22028	G	-AGTTCA	0,998175	2021-08-04	United States
S_452_R	S	452	SRR15434020	22917	T	G	1	2021-08-04	United States
S_478_K	S	478	SRR15434020	22995	C	A	0,712815	2021-08-04	United States
S_614_G	S	614	SRR15434020	23403	A	G	1	2021-08-04	United States
S_681_R	S	681	SRR15434020	23604	C	G	1	2021-08-04	United States
S_950_N	S	950	SRR15434020	24410	G	A	1	2021-08-04	United States
ORF3a_26_L	ORF3a	26	SRR15434020	25469	C	T	1	2021-08-04	United States
M_82_T	M	82	SRR15434020	26767	T	C	0,993923	2021-08-04	United States
ORF7a_82_A	ORF7a	82	SRR15434020	27638	T	C	1	2021-08-04	United States
ORF7a_120_I	ORF7a	120	SRR15434020	27752	C	T	1	2021-08-04	United States
ORF7b_40_I	ORF7b	40	SRR15434020	27874	C	T	0,636469	2021-08-04	United States
ORF8_118_NA	ORF8	118	SRR15434020	28247	A	-GATTTC	0,997823	2021-08-04	United States
N_63_G	N	63	SRR15434020	28461	A	G	0,999393	2021-08-04	United States
N_203_M	N	203	SRR15434020	28881	G	T	0,999144	2021-08-04	United States
N_215_C	N	215	SRR15434020	28916	G	T	0,998031	2021-08-04	United States
N_270_I	N	270	SRR15434020	29081	G	A	0,991264	2021-08-04	United States
N_377_Y	N	377	SRR15434020	29402	G	T	0,999745	2021-08-04	United States
ORF1ab_964_V	ORF1ab	964	SRR15434023	3156	C	T	0,903983	2021-08-04	United States
ORF1ab_1306_S	ORF1ab	1306	SRR15434023	4181	G	T	0,999752	2021-08-04	United States
ORF1ab_2046_L	ORF1ab	2046	SRR15434023	6402	C	T	0,329123	2021-08-04	United States
ORF1ab_2287_S	ORF1ab	2287	SRR15434023	7124	C	T	0,999786	2021-08-04	United States
ORF1ab_2355_S	ORF1ab	2355	SRR15434023	7328	G	T	0,0932018	2021-08-04	United States
ORF1ab_2554_V	ORF1ab	2554	SRR15434023	7926	C	T	0,900408	2021-08-04	United States
ORF1ab_2930_L	ORF1ab	2930	SRR15434023	9053	G	T	0,999525	2021-08-04	United States
ORF1ab_3255_I	ORF1ab	3255	SRR15434023	10029	C	T	0,387037	2021-08-04	United States
ORF1ab_3363_N	ORF1ab	3363	SRR15434023	10354	G	T	0,0809471	2021-08-04	United States
ORF1ab_3646_A	ORF1ab	3646	SRR15434023	11201	A	G	0,927088	2021-08-04	United States
ORF1ab_183_V	ORF1ab	183	SRR15434023	14014	T	G	0,884198	2021-08-04	United States
ORF1ab_314_L	ORF1ab	314	SRR15434023	14408	C	T	0,272152	2021-08-04	United States
ORF1ab_662_S	ORF1ab	662	SRR15434023	15451	G	A	0,726552	2021-08-04	United States
ORF1ab_1000_L	ORF1ab	1000	SRR15434023	16466	C	T	0,999797	2021-08-04	United States
ORF1ab_1050_I	ORF1ab	1050	SRR15434023	16616	C	T	0,442584	2021-08-04	United States
ORF1ab_1257_V	ORF1ab	1257	SRR15434023	17236	A	G	0,110417	2021-08-04	United States
ORF1ab_1666_T	ORF1ab	1666	SRR15434023	18463	C	A	0,106915	2021-08-04	United States
ORF1ab_1918_V	ORF1ab	1918	SRR15434023	19220	C	T	0,99958	2021-08-04	United States
S_19_R	S	19	SRR15434023	21618	C	G	0,710562	2021-08-04	United States
S_142_D	S	142	SRR15434023	21987	G	A	0,997938	2021-08-04	United States
S_156_NA	S	156	SRR15434023	22028	G	-AGTTCA	0,994835	2021-08-04	United States
S_258_L	S	258	SRR15434023	22335	G	T	0,89182	2021-08-04	United States
S_452_R	S	452	SRR15434023	22917	T	G	0,999373	2021-08-04	United States
S_478_K	S	478	SRR15434023	22995	C	A	0,921254	2021-08-04	United States
S_614_G	S	614	SRR15434023	23403	A	G	0,999699	2021-08-04	United States
S_681_R	S	681	SRR15434023	23604	C	G	0,999684	2021-08-04	United States
S_950_N	S	950	SRR15434023	24410	G	A	0,999784	2021-08-04	United States
ORF3a_26_L	ORF3a	26	SRR15434023	25469	C	T	0,99953	2021-08-04	United States
M_82_T	M	82	SRR15434023	26767	T	C	0,99182	2021-08-04	United States
ORF7a_82_A	ORF7a	82	SRR15434023	27638	T	C	1	2021-08-04	United States
ORF7a_120_I	ORF7a	120	SRR15434023	27752	C	T	0,999405	2021-08-04	United States
ORF7b_40_I	ORF7b	40	SRR15434023	27874	C	T	0,470242	2021-08-04	United States
ORF8_118_NA	ORF8	118	SRR15434023	28247	A	-GATTTC	0,996494	2021-08-04	United States
N_63_G	N	63	SRR15434023	28461	A	G	0,999615	2021-08-04	United States
N_203_M	N	203	SRR15434023	28881	G	T	0,99956	2021-08-04	United States
N_215_C	N	215	SRR15434023	28916	G	T	0,999213	2021-08-04	United States
N_377_Y	N	377	SRR15434023	29402	G	T	0,999638	2021-08-04	United States
ORF1ab_1146_T	ORF1ab	1146	SRR15434026	3701	G	A	0,935785	2021-08-04	United States
ORF1ab_1640_L	ORF1ab	1640	SRR15434026	5184	C	T	0,832021	2021-08-04	United States
ORF1ab_2355_S	ORF1ab	2355	SRR15434026	7328	G	T	0,0522388	2021-08-04	United States
ORF1ab_3209_V	ORF1ab	3209	SRR15434026	9891	C	T	0,983837	2021-08-04	United States
ORF1ab_3718_A	ORF1ab	3718	SRR15434026	11418	T	C	0,975657	2021-08-04	United States
ORF1ab_3750_I	ORF1ab	3750	SRR15434026	11514	C	T	0,93985	2021-08-04	United States
ORF1ab_314_L	ORF1ab	314	SRR15434026	14408	C	T	0,304317	2021-08-04	United States
ORF1ab_662_S	ORF1ab	662	SRR15434026	15451	G	A	0,721906	2021-08-04	United States
ORF1ab_1000_L	ORF1ab	1000	SRR15434026	16466	C	T	0,999263	2021-08-04	United States
ORF1ab_1290_I	ORF1ab	1290	SRR15434026	17336	C	T	0,16386	2021-08-04	United States
ORF1ab_1893_F	ORF1ab	1893	SRR15434026	19145	C	T	0,181772	2021-08-04	United States
ORF1ab_1918_V	ORF1ab	1918	SRR15434026	19220	C	T	0,0858537	2021-08-04	United States
S_19_R	S	19	SRR15434026	21618	C	G	0,77136	2021-08-04	United States
S_70_F	S	70	SRR15434026	21770	G	T	0,938759	2021-08-04	United States
S_142_D	S	142	SRR15434026	21987	G	A	1	2021-08-04	United States
S_156_NA	S	156	SRR15434026	22028	G	-AGTTCA	0,993902	2021-08-04	United States
S_222_V	S	222	SRR15434026	22227	C	T	0,955882	2021-08-04	United States
S_452_R	S	452	SRR15434026	22917	T	G	1	2021-08-04	United States
S_478_K	S	478	SRR15434026	22995	C	A	0,943705	2021-08-04	United States
S_614_G	S	614	SRR15434026	23403	A	G	1	2021-08-04	United States
S_681_R	S	681	SRR15434026	23604	C	G	0,99895	2021-08-04	United States
S_950_N	S	950	SRR15434026	24410	G	A	1	2021-08-04	United States
ORF3a_26_L	ORF3a	26	SRR15434026	25469	C	T	0,999394	2021-08-04	United States
ORF3a_81_F	ORF3a	81	SRR15434026	25634	G	T	0,907331	2021-08-04	United States
ORF3a_104_S	ORF3a	104	SRR15434026	25702	C	T	0,0572427	2021-08-04	United States
ORF3a_268_M	ORF3a	268	SRR15434026	26195	C	T	0,962419	2021-08-04	United States
M_82_T	M	82	SRR15434026	26767	T	C	0,991483	2021-08-04	United States
ORF7a_82_A	ORF7a	82	SRR15434026	27638	T	C	1	2021-08-04	United States
ORF7a_120_I	ORF7a	120	SRR15434026	27752	C	T	1	2021-08-04	United States
ORF8_118_NA	ORF8	118	SRR15434026	28247	A	-GATTTC	0,994228	2021-08-04	United States
N_63_G	N	63	SRR15434026	28461	A	G	0,99886	2021-08-04	United States
N_203_M	N	203	SRR15434026	28881	G	T	0,99936	2021-08-04	United States
N_377_Y	N	377	SRR15434026	29402	G	T	1	2021-08-04	United States
ORF1ab_1306_S	ORF1ab	1306	SRR15434028	4181	G	T	1	2021-08-04	United States
ORF1ab_2046_L	ORF1ab	2046	SRR15434028	6402	C	T	0,747005	2021-08-04	United States
ORF1ab_2125_Y	ORF1ab	2125	SRR15434028	6638	C	T	0,988571	2021-08-04	United States
ORF1ab_2287_S	ORF1ab	2287	SRR15434028	7124	C	T	0,99919	2021-08-04	United States
ORF1ab_2355_S	ORF1ab	2355	SRR15434028	7328	G	T	0,0941176	2021-08-04	United States
ORF1ab_2554_V	ORF1ab	2554	SRR15434028	7926	C	T	0,995161	2021-08-04	United States
ORF1ab_2930_L	ORF1ab	2930	SRR15434028	9053	G	T	0,992157	2021-08-04	United States
ORF1ab_3255_I	ORF1ab	3255	SRR15434028	10029	C	T	0,290304	2021-08-04	United States
ORF1ab_3379_V	ORF1ab	3379	SRR15434028	10401	C	T	0,150895	2021-08-04	United States
ORF1ab_3646_A	ORF1ab	3646	SRR15434028	11201	A	G	0,924483	2021-08-04	United States
ORF1ab_183_V	ORF1ab	183	SRR15434028	14014	T	G	0,994635	2021-08-04	United States
ORF1ab_314_L	ORF1ab	314	SRR15434028	14408	C	T	0,378513	2021-08-04	United States
ORF1ab_662_S	ORF1ab	662	SRR15434028	15451	G	A	0,779935	2021-08-04	United States
ORF1ab_1000_L	ORF1ab	1000	SRR15434028	16466	C	T	0,999441	2021-08-04	United States
ORF1ab_1087_Y	ORF1ab	1087	SRR15434028	16726	C	T	0,994128	2021-08-04	United States
ORF1ab_1918_V	ORF1ab	1918	SRR15434028	19220	C	T	0,998692	2021-08-04	United States
S_19_R	S	19	SRR15434028	21618	C	G	0,724496	2021-08-04	United States
S_142_D	S	142	SRR15434028	21987	G	A	1	2021-08-04	United States
S_156_NA	S	156	SRR15434028	22028	G	-AGTTCA	0,99759	2021-08-04	United States
S_452_R	S	452	SRR15434028	22917	T	G	1	2021-08-04	United States
S_478_K	S	478	SRR15434028	22995	C	A	0,681115	2021-08-04	United States
S_614_G	S	614	SRR15434028	23403	A	G	1	2021-08-04	United States
S_681_R	S	681	SRR15434028	23604	C	G	1	2021-08-04	United States
S_950_N	S	950	SRR15434028	24410	G	A	1	2021-08-04	United States
ORF3a_26_L	ORF3a	26	SRR15434028	25469	C	T	0,999856	2021-08-04	United States
M_82_T	M	82	SRR15434028	26767	T	C	0,991928	2021-08-04	United States
ORF7a_82_A	ORF7a	82	SRR15434028	27638	T	C	0,99897	2021-08-04	United States
ORF7a_120_I	ORF7a	120	SRR15434028	27752	C	T	0,996616	2021-08-04	United States
ORF7b_40_I	ORF7b	40	SRR15434028	27874	C	T	0,698999	2021-08-04	United States
ORF8_60_F	ORF8	60	SRR15434028	28073	G	T	0,57041	2021-08-04	United States
ORF8_118_NA	ORF8	118	SRR15434028	28247	A	-GATTTC	0,993351	2021-08-04	United States
N_63_G	N	63	SRR15434028	28461	A	G	1	2021-08-04	United States
N_203_M	N	203	SRR15434028	28881	G	T	1	2021-08-04	United States
N_215_C	N	215	SRR15434028	28916	G	T	0,991894	2021-08-04	United States
N_377_Y	N	377	SRR15434028	29402	G	T	1	2021-08-04	United States
ORF1ab_309_L	ORF1ab	309	SRR15434029	1191	C	T	0,63103	2021-08-04	United States
ORF1ab_1152_D	ORF1ab	1152	SRR15434029	3720	G	A	0,998688	2021-08-04	United States
ORF1ab_1278_L	ORF1ab	1278	SRR15434029	4097	T	C	0,124979	2021-08-04	United States
ORF1ab_1640_L	ORF1ab	1640	SRR15434029	5184	C	T	0,964122	2021-08-04	United States
ORF1ab_2355_S	ORF1ab	2355	SRR15434029	7328	G	T	0,0662614	2021-08-04	United States
ORF1ab_3209_V	ORF1ab	3209	SRR15434029	9891	C	T	0,9989	2021-08-04	United States
ORF1ab_3718_A	ORF1ab	3718	SRR15434029	11418	T	C	0,998547	2021-08-04	United States
ORF1ab_314_L	ORF1ab	314	SRR15434029	14408	C	T	0,551216	2021-08-04	United States
ORF1ab_662_S	ORF1ab	662	SRR15434029	15451	G	A	0,772627	2021-08-04	United States
ORF1ab_1000_L	ORF1ab	1000	SRR15434029	16466	C	T	0,999679	2021-08-04	United States
ORF1ab_1570_L	ORF1ab	1570	SRR15434029	18176	C	T	0,998273	2021-08-04	United States
ORF1ab_1898_F	ORF1ab	1898	SRR15434029	19160	C	T	0,998141	2021-08-04	United States
S_19_R	S	19	SRR15434029	21618	C	G	0,730098	2021-08-04	United States
S_142_D	S	142	SRR15434029	21987	G	A	0,99972	2021-08-04	United States
S_156_NA	S	156	SRR15434029	22028	G	-AGTTCA	0,995245	2021-08-04	United States
S_452_R	S	452	SRR15434029	22917	T	G	0,999611	2021-08-04	United States
S_478_K	S	478	SRR15434029	22995	C	A	0,793728	2021-08-04	United States
S_614_G	S	614	SRR15434029	23403	A	G	0,999476	2021-08-04	United States
S_681_R	S	681	SRR15434029	23604	C	G	0,999673	2021-08-04	United States
S_950_N	S	950	SRR15434029	24410	G	A	0,999664	2021-08-04	United States
ORF3a_26_L	ORF3a	26	SRR15434029	25469	C	T	0,999719	2021-08-04	United States
M_82_T	M	82	SRR15434029	26767	T	C	0,993776	2021-08-04	United States
ORF7a_82_A	ORF7a	82	SRR15434029	27638	T	C	0,9993	2021-08-04	United States
ORF7a_116_F	ORF7a	116	SRR15434029	27739	C	T	0,999145	2021-08-04	United States
ORF7a_120_I	ORF7a	120	SRR15434029	27752	C	T	0,999714	2021-08-04	United States
ORF8_118_NA	ORF8	118	SRR15434029	28247	A	-GATTTC	0,995901	2021-08-04	United States
N_63_G	N	63	SRR15434029	28461	A	G	0,999403	2021-08-04	United States
N_203_M	N	203	SRR15434029	28881	G	T	0,999374	2021-08-04	United States
N_377_Y	N	377	SRR15434029	29402	G	T	0,999819	2021-08-04	United States
ORF1ab_711_A	ORF1ab	711	SRR15434030	2396	A	G	0,716227	2021-08-04	United States
ORF1ab_1306_S	ORF1ab	1306	SRR15434030	4181	G	T	0,973735	2021-08-04	United States
ORF1ab_2046_L	ORF1ab	2046	SRR15434030	6402	C	T	0,559055	2021-08-04	United States
ORF1ab_2287_S	ORF1ab	2287	SRR15434030	7124	C	T	0,98115	2021-08-04	United States
ORF1ab_2355_S	ORF1ab	2355	SRR15434030	7328	G	T	0,0784884	2021-08-04	United States
ORF1ab_2930_L	ORF1ab	2930	SRR15434030	9053	G	T	0,943455	2021-08-04	United States
ORF1ab_3255_I	ORF1ab	3255	SRR15434030	10029	C	T	0,254625	2021-08-04	United States
ORF1ab_3646_A	ORF1ab	3646	SRR15434030	11201	A	G	0,898737	2021-08-04	United States
ORF1ab_4249_I	ORF1ab	4249	SRR15434030	13011	C	T	0,683706	2021-08-04	United States
ORF1ab_122_S	ORF1ab	122	SRR15434030	13832	T	C	0,968202	2021-08-04	United States
ORF1ab_314_L	ORF1ab	314	SRR15434030	14408	C	T	0,338702	2021-08-04	United States
ORF1ab_662_S	ORF1ab	662	SRR15434030	15451	G	A	0,784614	2021-08-04	United States
ORF1ab_1000_L	ORF1ab	1000	SRR15434030	16466	C	T	0,999424	2021-08-04	United States
ORF1ab_1918_V	ORF1ab	1918	SRR15434030	19220	C	T	0,977601	2021-08-04	United States
S_19_R	S	19	SRR15434030	21618	C	G	0,830749	2021-08-04	United States
S_95_I	S	95	SRR15434030	21846	C	T	0,984962	2021-08-04	United States
S_142_D	S	142	SRR15434030	21987	G	A	1	2021-08-04	United States
S_156_NA	S	156	SRR15434030	22028	G	-AGTTCA	0,998785	2021-08-04	United States
S_240_NA	S	240	SRR15434030	22280	A	-CTTTACTTG	0,257937	2021-08-04	United States
S_452_R	S	452	SRR15434030	22917	T	G	0,998329	2021-08-04	United States
S_478_K	S	478	SRR15434030	22995	C	A	0,811585	2021-08-04	United States
S_614_G	S	614	SRR15434030	23403	A	G	1	2021-08-04	United States
S_681_R	S	681	SRR15434030	23604	C	G	0,999716	2021-08-04	United States
S_950_N	S	950	SRR15434030	24410	G	A	0,99934	2021-08-04	United States
ORF3a_26_L	ORF3a	26	SRR15434030	25469	C	T	0,999838	2021-08-04	United States
M_82_T	M	82	SRR15434030	26767	T	C	0,993639	2021-08-04	United States
ORF6_30_N	ORF6	30	SRR15434030	27289	G	A	0,812282	2021-08-04	United States
ORF6_46_V	ORF6	46	SRR15434030	27338	A	T	0,964912	2021-08-04	United States
ORF7a_82_A	ORF7a	82	SRR15434030	27638	T	C	0,997409	2021-08-04	United States
ORF7a_120_I	ORF7a	120	SRR15434030	27752	C	T	1	2021-08-04	United States
ORF7b_40_I	ORF7b	40	SRR15434030	27874	C	T	0,635032	2021-08-04	United States
ORF8_118_NA	ORF8	118	SRR15434030	28247	A	-GATTTC	0,995491	2021-08-04	United States
N_63_G	N	63	SRR15434030	28461	A	G	1	2021-08-04	United States
N_203_M	N	203	SRR15434030	28881	G	T	0,998197	2021-08-04	United States
N_215_C	N	215	SRR15434030	28916	G	T	0,948657	2021-08-04	United States
N_377_Y	N	377	SRR15434030	29402	G	T	1	2021-08-04	United States
ORF1ab_944_L	ORF1ab	944	SRR15434031	3096	C	T	0,997468	2021-08-03	United States
ORF1ab_1306_S	ORF1ab	1306	SRR15434031	4181	G	T	0,999138	2021-08-03	United States
ORF1ab_1397_V	ORF1ab	1397	SRR15434031	4455	C	T	0,999143	2021-08-03	United States
ORF1ab_2046_L	ORF1ab	2046	SRR15434031	6402	C	T	0,578611	2021-08-03	United States
ORF1ab_2287_S	ORF1ab	2287	SRR15434031	7124	C	T	0,999361	2021-08-03	United States
ORF1ab_2355_S	ORF1ab	2355	SRR15434031	7328	G	T	0,068167	2021-08-03	United States
ORF1ab_2855_V	ORF1ab	2855	SRR15434031	8829	C	T	0,998096	2021-08-03	United States
ORF1ab_2930_L	ORF1ab	2930	SRR15434031	9053	G	T	0,998321	2021-08-03	United States
ORF1ab_3255_I	ORF1ab	3255	SRR15434031	10029	C	T	0,271325	2021-08-03	United States
ORF1ab_3603_NA	ORF1ab	3603	SRR15434031	11074	C	+T	0,0721521	2021-08-03	United States
ORF1ab_3606_NA	ORF1ab	3606	SRR15434031	11082	T	-G	0,11987	2021-08-03	United States
ORF1ab_3606_F	ORF1ab	3606	SRR15434031	11083	G	T	0,997418	2021-08-03	United States
ORF1ab_3646_A	ORF1ab	3646	SRR15434031	11201	A	G	0,904235	2021-08-03	United States
ORF1ab_314_L	ORF1ab	314	SRR15434031	14408	C	T	0,197014	2021-08-03	United States
ORF1ab_662_S	ORF1ab	662	SRR15434031	15451	G	A	0,732157	2021-08-03	United States
ORF1ab_1000_L	ORF1ab	1000	SRR15434031	16466	C	T	0,999723	2021-08-03	United States
ORF1ab_1847_S	ORF1ab	1847	SRR15434031	19006	G	T	0,99763	2021-08-03	United States
ORF1ab_1918_V	ORF1ab	1918	SRR15434031	19220	C	T	0,999184	2021-08-03	United States
S_19_R	S	19	SRR15434031	21618	C	G	0,751262	2021-08-03	United States
S_95_I	S	95	SRR15434031	21846	C	T	0,997283	2021-08-03	United States
S_142_D	S	142	SRR15434031	21987	G	A	0,999443	2021-08-03	United States
S_156_NA	S	156	SRR15434031	22028	G	-AGTTCA	0,993865	2021-08-03	United States
S_452_R	S	452	SRR15434031	22917	T	G	0,999111	2021-08-03	United States
S_478_K	S	478	SRR15434031	22995	C	A	0,78602	2021-08-03	United States
S_614_G	S	614	SRR15434031	23403	A	G	0,999846	2021-08-03	United States
S_675_H	S	675	SRR15434031	23587	G	T	0,997923	2021-08-03	United States
S_681_R	S	681	SRR15434031	23604	C	G	0,999757	2021-08-03	United States
S_950_N	S	950	SRR15434031	24410	G	A	0,999851	2021-08-03	United States
ORF3a_26_L	ORF3a	26	SRR15434031	25469	C	T	0,999822	2021-08-03	United States
M_82_T	M	82	SRR15434031	26767	T	C	0,992953	2021-08-03	United States
ORF7a_82_A	ORF7a	82	SRR15434031	27638	T	C	0,999436	2021-08-03	United States
ORF7a_120_I	ORF7a	120	SRR15434031	27752	C	T	0,999551	2021-08-03	United States
ORF7b_40_I	ORF7b	40	SRR15434031	27874	C	T	0,4894	2021-08-03	United States
ORF8_118_NA	ORF8	118	SRR15434031	28247	A	-GATTTC	0,996594	2021-08-03	United States
N_63_G	N	63	SRR15434031	28461	A	G	0,999578	2021-08-03	United States
N_203_M	N	203	SRR15434031	28881	G	T	0,999597	2021-08-03	United States
N_215_C	N	215	SRR15434031	28916	G	T	0,999046	2021-08-03	United States
N_377_Y	N	377	SRR15434031	29402	G	T	0,999598	2021-08-03	United States
ORF1ab_1306_S	ORF1ab	1306	SRR15434032	4181	G	T	1	2021-08-04	United States
ORF1ab_1547_Y	ORF1ab	1547	SRR15434032	4904	G	T	0,985955	2021-08-04	United States
ORF1ab_2046_L	ORF1ab	2046	SRR15434032	6402	C	T	0,653558	2021-08-04	United States
ORF1ab_2080_T	ORF1ab	2080	SRR15434032	6503	G	A	0,0714286	2021-08-04	United States
ORF1ab_2287_S	ORF1ab	2287	SRR15434032	7124	C	T	0,997487	2021-08-04	United States
ORF1ab_2702_H	ORF1ab	2702	SRR15434032	8371	G	T	0,297683	2021-08-04	United States
ORF1ab_2930_L	ORF1ab	2930	SRR15434032	9053	G	T	0,987342	2021-08-04	United States
ORF1ab_3255_I	ORF1ab	3255	SRR15434032	10029	C	T	0,274942	2021-08-04	United States
ORF1ab_3646_A	ORF1ab	3646	SRR15434032	11201	A	G	0,907396	2021-08-04	United States
ORF1ab_314_L	ORF1ab	314	SRR15434032	14408	C	T	0,281001	2021-08-04	United States
ORF1ab_662_S	ORF1ab	662	SRR15434032	15451	G	A	0,760067	2021-08-04	United States
ORF1ab_1000_L	ORF1ab	1000	SRR15434032	16466	C	T	1	2021-08-04	United States
ORF1ab_1257_V	ORF1ab	1257	SRR15434032	17236	A	G	0,971942	2021-08-04	United States
ORF1ab_1918_V	ORF1ab	1918	SRR15434032	19220	C	T	0,995487	2021-08-04	United States
S_19_R	S	19	SRR15434032	21618	C	G	0,73591	2021-08-04	United States
S_57_NA	S	57	SRR15434032	21732	C	+T	0,0717593	2021-08-04	United States
S_58_NA	S	58	SRR15434032	21735	T	-C	0,0529954	2021-08-04	United States
S_452_R	S	452	SRR15434032	22917	T	G	1	2021-08-04	United States
S_478_K	S	478	SRR15434032	22995	C	A	0,771242	2021-08-04	United States
S_614_G	S	614	SRR15434032	23403	A	G	1	2021-08-04	United States
S_681_R	S	681	SRR15434032	23604	C	G	1	2021-08-04	United States
S_950_N	S	950	SRR15434032	24410	G	A	1	2021-08-04	United States
ORF3a_26_L	ORF3a	26	SRR15434032	25469	C	T	1	2021-08-04	United States
M_82_T	M	82	SRR15434032	26767	T	C	0,996774	2021-08-04	United States
ORF7a_82_A	ORF7a	82	SRR15434032	27638	T	C	1	2021-08-04	United States
ORF7a_120_I	ORF7a	120	SRR15434032	27752	C	T	1	2021-08-04	United States
ORF7b_40_I	ORF7b	40	SRR15434032	27874	C	T	0,614173	2021-08-04	United States
ORF8_25_Y	ORF8	25	SRR15434032	27967	G	A	0,981818	2021-08-04	United States
ORF8_118_NA	ORF8	118	SRR15434032	28247	A	-GATTTC	0,99162	2021-08-04	United States
N_63_G	N	63	SRR15434032	28461	A	G	1	2021-08-04	United States
N_119_S	N	119	SRR15434032	28628	G	T	0,095057	2021-08-04	United States
N_203_M	N	203	SRR15434032	28881	G	T	1	2021-08-04	United States
N_215_C	N	215	SRR15434032	28916	G	T	0,991334	2021-08-04	United States
N_260_NA	N	260	SRR15434032	29051	C	+A	0,0502392	2021-08-04	United States
N_377_Y	N	377	SRR15434032	29402	G	T	1	2021-08-04	United States
ORF1ab_1306_S	ORF1ab	1306	SRR15434035	4181	G	T	0,999295	2021-08-04	United States
ORF1ab_1758_H	ORF1ab	1758	SRR15434035	5539	G	T	0,99607	2021-08-04	United States
ORF1ab_2046_L	ORF1ab	2046	SRR15434035	6402	C	T	0,477877	2021-08-04	United States
ORF1ab_2287_S	ORF1ab	2287	SRR15434035	7124	C	T	0,99977	2021-08-04	United States
ORF1ab_2355_S	ORF1ab	2355	SRR15434035	7328	G	T	0,0617978	2021-08-04	United States
ORF1ab_2930_L	ORF1ab	2930	SRR15434035	9053	G	T	0,998264	2021-08-04	United States
ORF1ab_3255_I	ORF1ab	3255	SRR15434035	10029	C	T	0,232258	2021-08-04	United States
ORF1ab_3483_F	ORF1ab	3483	SRR15434035	10712	C	T	0,0500079	2021-08-04	United States
ORF1ab_3646_A	ORF1ab	3646	SRR15434035	11201	A	G	0,949424	2021-08-04	United States
ORF1ab_314_L	ORF1ab	314	SRR15434035	14408	C	T	0,291786	2021-08-04	United States
ORF1ab_662_S	ORF1ab	662	SRR15434035	15451	G	A	0,768222	2021-08-04	United States
ORF1ab_1000_L	ORF1ab	1000	SRR15434035	16466	C	T	0,999632	2021-08-04	United States
ORF1ab_1918_V	ORF1ab	1918	SRR15434035	19220	C	T	0,999163	2021-08-04	United States
S_19_R	S	19	SRR15434035	21618	C	G	0,793717	2021-08-04	United States
S_112_L	S	112	SRR15434035	21897	C	T	0,990991	2021-08-04	United States
S_142_D	S	142	SRR15434035	21987	G	A	1	2021-08-04	United States
S_156_NA	S	156	SRR15434035	22028	G	-AGTTCA	0,992727	2021-08-04	United States
S_452_R	S	452	SRR15434035	22917	T	G	0,998991	2021-08-04	United States
S_478_K	S	478	SRR15434035	22995	C	A	0,895254	2021-08-04	United States
S_614_G	S	614	SRR15434035	23403	A	G	1	2021-08-04	United States
S_681_R	S	681	SRR15434035	23604	C	G	0,999616	2021-08-04	United States
S_950_N	S	950	SRR15434035	24410	G	A	0,999611	2021-08-04	United States
ORF3a_26_L	ORF3a	26	SRR15434035	25469	C	T	0,999811	2021-08-04	United States
ORF3a_239_Q	ORF3a	239	SRR15434035	26107	G	C	0,388106	2021-08-04	United States
M_82_T	M	82	SRR15434035	26767	T	C	0,991265	2021-08-04	United States
ORF7a_82_A	ORF7a	82	SRR15434035	27638	T	C	1	2021-08-04	United States
ORF7a_120_I	ORF7a	120	SRR15434035	27752	C	T	0,99969	2021-08-04	United States
ORF7b_40_I	ORF7b	40	SRR15434035	27874	C	T	0,571799	2021-08-04	United States
ORF8_118_NA	ORF8	118	SRR15434035	28247	A	-GATTTC	0,996886	2021-08-04	United States
N_63_G	N	63	SRR15434035	28461	A	G	0,999647	2021-08-04	United States
N_203_M	N	203	SRR15434035	28881	G	T	0,999691	2021-08-04	United States
N_215_C	N	215	SRR15434035	28916	G	T	0,998621	2021-08-04	United States
N_377_Y	N	377	SRR15434035	29402	G	T	0,999794	2021-08-04	United States
ORF1ab_309_L	ORF1ab	309	SRR15434039	1191	C	T	0,610721	2021-08-04	United States
ORF1ab_563_H	ORF1ab	563	SRR15434039	1954	G	T	0,309706	2021-08-04	United States
ORF1ab_1640_L	ORF1ab	1640	SRR15434039	5184	C	T	0,976575	2021-08-04	United States
ORF1ab_2355_S	ORF1ab	2355	SRR15434039	7328	G	T	0,0829493	2021-08-04	United States
ORF1ab_3209_V	ORF1ab	3209	SRR15434039	9891	C	T	0,998841	2021-08-04	United States
ORF1ab_3447_H	ORF1ab	3447	SRR15434039	10605	C	A	0,997855	2021-08-04	United States
ORF1ab_3718_A	ORF1ab	3718	SRR15434039	11418	T	C	0,99838	2021-08-04	United States
ORF1ab_314_L	ORF1ab	314	SRR15434039	14408	C	T	0,272451	2021-08-04	United States
ORF1ab_662_S	ORF1ab	662	SRR15434039	15451	G	A	0,742539	2021-08-04	United States
ORF1ab_1000_L	ORF1ab	1000	SRR15434039	16466	C	T	0,999663	2021-08-04	United States
ORF1ab_1454_K	ORF1ab	1454	SRR15434039	17827	C	A	0,998932	2021-08-04	United States
ORF1ab_1570_L	ORF1ab	1570	SRR15434039	18176	C	T	0,998245	2021-08-04	United States
S_19_R	S	19	SRR15434039	21618	C	G	0,694302	2021-08-04	United States
S_142_D	S	142	SRR15434039	21987	G	A	0,999663	2021-08-04	United States
S_156_NA	S	156	SRR15434039	22028	G	-AGTTCA	0,998159	2021-08-04	United States
S_452_R	S	452	SRR15434039	22917	T	G	0,999042	2021-08-04	United States
S_478_K	S	478	SRR15434039	22995	C	A	0,812539	2021-08-04	United States
S_614_G	S	614	SRR15434039	23403	A	G	1	2021-08-04	United States
S_681_R	S	681	SRR15434039	23604	C	G	0,999582	2021-08-04	United States
S_950_N	S	950	SRR15434039	24410	G	A	0,999787	2021-08-04	United States
ORF3a_26_L	ORF3a	26	SRR15434039	25469	C	T	0,999712	2021-08-04	United States
M_82_T	M	82	SRR15434039	26767	T	C	0,994121	2021-08-04	United States
ORF7a_82_A	ORF7a	82	SRR15434039	27638	T	C	0,999299	2021-08-04	United States
ORF7a_116_F	ORF7a	116	SRR15434039	27739	C	T	0,999443	2021-08-04	United States
ORF7a_120_I	ORF7a	120	SRR15434039	27752	C	T	0,99968	2021-08-04	United States
ORF8_118_NA	ORF8	118	SRR15434039	28247	A	-GATTTC	0,997019	2021-08-04	United States
N_63_G	N	63	SRR15434039	28461	A	G	0,9997	2021-08-04	United States
N_203_M	N	203	SRR15434039	28881	G	T	0,999542	2021-08-04	United States
N_377_Y	N	377	SRR15434039	29402	G	T	0,999714	2021-08-04	United States
ORF1ab_1306_S	ORF1ab	1306	SRR15434044	4181	G	T	0,952586	2021-08-04	United States
ORF1ab_2046_L	ORF1ab	2046	SRR15434044	6402	C	T	0,650424	2021-08-04	United States
ORF1ab_2125_Y	ORF1ab	2125	SRR15434044	6638	C	T	0,461988	2021-08-04	United States
ORF1ab_2287_S	ORF1ab	2287	SRR15434044	7124	C	T	0,978125	2021-08-04	United States
ORF1ab_2930_L	ORF1ab	2930	SRR15434044	9053	G	T	0,861538	2021-08-04	United States
ORF1ab_3209_V	ORF1ab	3209	SRR15434044	9891	C	T	0,0589354	2021-08-04	United States
ORF1ab_3255_I	ORF1ab	3255	SRR15434044	10029	C	T	0,289796	2021-08-04	United States
ORF1ab_3646_A	ORF1ab	3646	SRR15434044	11201	A	G	0,865532	2021-08-04	United States
ORF1ab_3726_V	ORF1ab	3726	SRR15434044	11442	C	T	0,178808	2021-08-04	United States
ORF1ab_4109_I	ORF1ab	4109	SRR15434044	12590	G	A	0,21095	2021-08-04	United States
ORF1ab_183_V	ORF1ab	183	SRR15434044	14014	T	G	0,570093	2021-08-04	United States
ORF1ab_314_L	ORF1ab	314	SRR15434044	14408	C	T	0,3125	2021-08-04	United States
ORF1ab_662_S	ORF1ab	662	SRR15434044	15451	G	A	0,795782	2021-08-04	United States
ORF1ab_1000_L	ORF1ab	1000	SRR15434044	16466	C	T	0,998821	2021-08-04	United States
ORF1ab_1087_Y	ORF1ab	1087	SRR15434044	16726	C	T	0,530864	2021-08-04	United States
ORF1ab_1918_V	ORF1ab	1918	SRR15434044	19220	C	T	0,95255	2021-08-04	United States
ORF1ab_2462_R	ORF1ab	2462	SRR15434044	20852	T	G	0,0653465	2021-08-04	United States
ORF1ab_2497_F	ORF1ab	2497	SRR15434044	20956	C	T	0,50378	2021-08-04	United States
S_19_R	S	19	SRR15434044	21618	C	G	0,798574	2021-08-04	United States
S_478_K	S	478	SRR15434044	22995	C	A	0,75	2021-08-04	United States
S_614_G	S	614	SRR15434044	23403	A	G	1	2021-08-04	United States
S_681_R	S	681	SRR15434044	23604	C	G	1	2021-08-04	United States
S_950_N	S	950	SRR15434044	24410	G	A	1	2021-08-04	United States
ORF3a_26_L	ORF3a	26	SRR15434044	25469	C	T	1	2021-08-04	United States
ORF3a_239_Q	ORF3a	239	SRR15434044	26107	G	C	0,149111	2021-08-04	United States
M_82_T	M	82	SRR15434044	26767	T	C	0,991111	2021-08-04	United States
ORF7a_82_A	ORF7a	82	SRR15434044	27638	T	C	1	2021-08-04	United States
ORF7a_120_I	ORF7a	120	SRR15434044	27752	C	T	1	2021-08-04	United States
ORF7b_40_I	ORF7b	40	SRR15434044	27874	C	T	0,589744	2021-08-04	United States
ORF8_60_F	ORF8	60	SRR15434044	28073	G	T	0,0769231	2021-08-04	United States
ORF8_118_NA	ORF8	118	SRR15434044	28247	A	-GATTTC	0,996122	2021-08-04	United States
N_63_G	N	63	SRR15434044	28461	A	G	0,997452	2021-08-04	United States
N_203_M	N	203	SRR15434044	28881	G	T	1	2021-08-04	United States
N_215_C	N	215	SRR15434044	28916	G	T	0,970109	2021-08-04	United States
N_377_Y	N	377	SRR15434044	29402	G	T	1	2021-08-04	United States
ORF1ab_292_N	ORF1ab	292	SRR15434045	1141	G	C	0,522378	2021-08-04	United States
ORF1ab_1306_S	ORF1ab	1306	SRR15434045	4181	G	T	0,999115	2021-08-04	United States
ORF1ab_1682_I	ORF1ab	1682	SRR15434045	5310	C	T	0,998056	2021-08-04	United States
ORF1ab_2046_L	ORF1ab	2046	SRR15434045	6402	C	T	0,554424	2021-08-04	United States
ORF1ab_2287_S	ORF1ab	2287	SRR15434045	7124	C	T	0,999682	2021-08-04	United States
ORF1ab_2355_S	ORF1ab	2355	SRR15434045	7328	G	T	0,0836257	2021-08-04	United States
ORF1ab_2930_L	ORF1ab	2930	SRR15434045	9053	G	T	0,999046	2021-08-04	United States
ORF1ab_3255_I	ORF1ab	3255	SRR15434045	10029	C	T	0,324769	2021-08-04	United States
ORF1ab_3646_A	ORF1ab	3646	SRR15434045	11201	A	G	0,923763	2021-08-04	United States
ORF1ab_314_L	ORF1ab	314	SRR15434045	14408	C	T	0,259317	2021-08-04	United States
ORF1ab_662_S	ORF1ab	662	SRR15434045	15451	G	A	0,76901	2021-08-04	United States
ORF1ab_1000_L	ORF1ab	1000	SRR15434045	16466	C	T	0,999732	2021-08-04	United States
ORF1ab_1257_V	ORF1ab	1257	SRR15434045	17236	A	G	0,998767	2021-08-04	United States
ORF1ab_1918_V	ORF1ab	1918	SRR15434045	19220	C	T	0,999494	2021-08-04	United States
S_19_R	S	19	SRR15434045	21618	C	G	0,714927	2021-08-04	United States
S_142_D	S	142	SRR15434045	21987	G	A	1	2021-08-04	United States
S_156_NA	S	156	SRR15434045	22028	G	-AGTTCA	0,996879	2021-08-04	United States
S_452_R	S	452	SRR15434045	22917	T	G	0,998997	2021-08-04	United States
S_478_K	S	478	SRR15434045	22995	C	A	0,844393	2021-08-04	United States
S_614_G	S	614	SRR15434045	23403	A	G	0,999749	2021-08-04	United States
S_681_R	S	681	SRR15434045	23604	C	G	0,999735	2021-08-04	United States
S_950_N	S	950	SRR15434045	24410	G	A	0,99987	2021-08-04	United States
ORF3a_26_L	ORF3a	26	SRR15434045	25469	C	T	0,999736	2021-08-04	United States
M_82_T	M	82	SRR15434045	26767	T	C	0,993281	2021-08-04	United States
ORF7a_82_A	ORF7a	82	SRR15434045	27638	T	C	0,999721	2021-08-04	United States
ORF7a_120_I	ORF7a	120	SRR15434045	27752	C	T	0,999465	2021-08-04	United States
ORF7b_40_I	ORF7b	40	SRR15434045	27874	C	T	0,547584	2021-08-04	United States
ORF8_118_NA	ORF8	118	SRR15434045	28247	A	-GATTTC	0,996972	2021-08-04	United States
N_63_G	N	63	SRR15434045	28461	A	G	0,999792	2021-08-04	United States
N_203_M	N	203	SRR15434045	28881	G	T	0,999348	2021-08-04	United States
N_215_C	N	215	SRR15434045	28916	G	T	0,99903	2021-08-04	United States
N_377_Y	N	377	SRR15434045	29402	G	T	0,999594	2021-08-04	United States
ORF1ab_1306_S	ORF1ab	1306	SRR15434047	4181	G	T	0,999209	2021-08-04	United States
ORF1ab_1397_V	ORF1ab	1397	SRR15434047	4455	C	T	0,998364	2021-08-04	United States
ORF1ab_2046_L	ORF1ab	2046	SRR15434047	6402	C	T	0,688115	2021-08-04	United States
ORF1ab_2287_S	ORF1ab	2287	SRR15434047	7124	C	T	0,999473	2021-08-04	United States
ORF1ab_2355_S	ORF1ab	2355	SRR15434047	7328	G	T	0,103977	2021-08-04	United States
ORF1ab_2554_V	ORF1ab	2554	SRR15434047	7926	C	T	0,998078	2021-08-04	United States
ORF1ab_2930_L	ORF1ab	2930	SRR15434047	9053	G	T	0,998799	2021-08-04	United States
ORF1ab_3255_I	ORF1ab	3255	SRR15434047	10029	C	T	0,308418	2021-08-04	United States
ORF1ab_3646_A	ORF1ab	3646	SRR15434047	11201	A	G	0,888474	2021-08-04	United States
ORF1ab_183_V	ORF1ab	183	SRR15434047	14014	T	G	0,997317	2021-08-04	United States
ORF1ab_314_L	ORF1ab	314	SRR15434047	14408	C	T	0,276857	2021-08-04	United States
ORF1ab_662_S	ORF1ab	662	SRR15434047	15451	G	A	0,750534	2021-08-04	United States
ORF1ab_1000_L	ORF1ab	1000	SRR15434047	16466	C	T	0,999787	2021-08-04	United States
ORF1ab_1918_V	ORF1ab	1918	SRR15434047	19220	C	T	0,999519	2021-08-04	United States
S_19_R	S	19	SRR15434047	21618	C	G	0,778895	2021-08-04	United States
S_142_D	S	142	SRR15434047	21987	G	A	1	2021-08-04	United States
S_156_NA	S	156	SRR15434047	22028	G	-AGTTCA	0,997601	2021-08-04	United States
S_452_R	S	452	SRR15434047	22917	T	G	0,998838	2021-08-04	United States
S_478_K	S	478	SRR15434047	22995	C	A	0,727037	2021-08-04	United States
S_614_G	S	614	SRR15434047	23403	A	G	0,999635	2021-08-04	United States
S_681_R	S	681	SRR15434047	23604	C	G	0,99955	2021-08-04	United States
S_950_N	S	950	SRR15434047	24410	G	A	0,999688	2021-08-04	United States
ORF3a_26_L	ORF3a	26	SRR15434047	25469	C	T	0,999707	2021-08-04	United States
M_82_T	M	82	SRR15434047	26767	T	C	0,995999	2021-08-04	United States
M_155_Y	M	155	SRR15434047	26985	C	T	0,102936	2021-08-04	United States
ORF7a_82_A	ORF7a	82	SRR15434047	27638	T	C	0,999493	2021-08-04	United States
ORF7a_120_I	ORF7a	120	SRR15434047	27752	C	T	0,999741	2021-08-04	United States
ORF7b_40_I	ORF7b	40	SRR15434047	27874	C	T	0,533059	2021-08-04	United States
ORF8_118_NA	ORF8	118	SRR15434047	28247	A	-GATTTC	0,996779	2021-08-04	United States
N_63_G	N	63	SRR15434047	28461	A	G	0,999665	2021-08-04	United States
N_203_M	N	203	SRR15434047	28881	G	T	0,999516	2021-08-04	United States
N_215_C	N	215	SRR15434047	28916	G	T	0,998754	2021-08-04	United States
N_377_Y	N	377	SRR15434047	29402	G	T	0,999559	2021-08-04	United States
ORF1ab_1306_S	ORF1ab	1306	SRR15434050	4181	G	T	0,999445	2021-08-04	United States
ORF1ab_2046_L	ORF1ab	2046	SRR15434050	6402	C	T	0,731708	2021-08-04	United States
ORF1ab_2125_Y	ORF1ab	2125	SRR15434050	6638	C	T	0,989287	2021-08-04	United States
ORF1ab_2287_S	ORF1ab	2287	SRR15434050	7124	C	T	0,999777	2021-08-04	United States
ORF1ab_2355_S	ORF1ab	2355	SRR15434050	7328	G	T	0,0780142	2021-08-04	United States
ORF1ab_2554_V	ORF1ab	2554	SRR15434050	7926	C	T	0,998918	2021-08-04	United States
ORF1ab_2930_L	ORF1ab	2930	SRR15434050	9053	G	T	0,999262	2021-08-04	United States
ORF1ab_3255_I	ORF1ab	3255	SRR15434050	10029	C	T	0,281764	2021-08-04	United States
ORF1ab_3646_A	ORF1ab	3646	SRR15434050	11201	A	G	0,927846	2021-08-04	United States
ORF1ab_183_V	ORF1ab	183	SRR15434050	14014	T	G	0,999146	2021-08-04	United States
ORF1ab_314_L	ORF1ab	314	SRR15434050	14408	C	T	0,350356	2021-08-04	United States
ORF1ab_662_S	ORF1ab	662	SRR15434050	15451	G	A	0,770117	2021-08-04	United States
ORF1ab_1000_L	ORF1ab	1000	SRR15434050	16466	C	T	0,999575	2021-08-04	United States
ORF1ab_1087_Y	ORF1ab	1087	SRR15434050	16726	C	T	0,998362	2021-08-04	United States
ORF1ab_1918_V	ORF1ab	1918	SRR15434050	19220	C	T	0,999482	2021-08-04	United States
S_19_R	S	19	SRR15434050	21618	C	G	0,772701	2021-08-04	United States
S_142_D	S	142	SRR15434050	21987	G	A	0,999647	2021-08-04	United States
S_156_NA	S	156	SRR15434050	22028	G	-AGTTCA	0,998471	2021-08-04	United States
S_452_R	S	452	SRR15434050	22917	T	G	0,999253	2021-08-04	United States
S_478_K	S	478	SRR15434050	22995	C	A	0,708144	2021-08-04	United States
S_614_G	S	614	SRR15434050	23403	A	G	0,999925	2021-08-04	United States
S_681_R	S	681	SRR15434050	23604	C	G	0,999595	2021-08-04	United States
S_950_N	S	950	SRR15434050	24410	G	A	0,999629	2021-08-04	United States
ORF3a_26_L	ORF3a	26	SRR15434050	25469	C	T	0,999758	2021-08-04	United States
M_82_T	M	82	SRR15434050	26767	T	C	0,992986	2021-08-04	United States
ORF7a_82_A	ORF7a	82	SRR15434050	27638	T	C	0,999526	2021-08-04	United States
ORF7a_120_I	ORF7a	120	SRR15434050	27752	C	T	0,999739	2021-08-04	United States
ORF7b_40_I	ORF7b	40	SRR15434050	27874	C	T	0,663244	2021-08-04	United States
ORF8_60_F	ORF8	60	SRR15434050	28073	G	T	0,617102	2021-08-04	United States
ORF8_118_NA	ORF8	118	SRR15434050	28247	A	-GATTTC	0,993776	2021-08-04	United States
N_63_G	N	63	SRR15434050	28461	A	G	0,999698	2021-08-04	United States
N_203_M	N	203	SRR15434050	28881	G	T	0,999498	2021-08-04	United States
N_215_C	N	215	SRR15434050	28916	G	T	0,999006	2021-08-04	United States
N_377_Y	N	377	SRR15434050	29402	G	T	0,999608	2021-08-04	United States
ORF1ab_309_L	ORF1ab	309	SRR15434053	1191	C	T	0,570482	2021-08-04	United States
ORF1ab_538_A	ORF1ab	538	SRR15434053	1877	T	G	0,984906	2021-08-04	United States
ORF1ab_1640_L	ORF1ab	1640	SRR15434053	5184	C	T	0,920434	2021-08-04	United States
ORF1ab_2355_S	ORF1ab	2355	SRR15434053	7328	G	T	0,0909091	2021-08-04	United States
ORF1ab_3209_V	ORF1ab	3209	SRR15434053	9891	C	T	0,984749	2021-08-04	United States
ORF1ab_3603_NA	ORF1ab	3603	SRR15434053	11074	C	+T	0,0790668	2021-08-04	United States
ORF1ab_3606_NA	ORF1ab	3606	SRR15434053	11082	T	-G	0,135626	2021-08-04	United States
ORF1ab_3606_F	ORF1ab	3606	SRR15434053	11083	G	T	0,969036	2021-08-04	United States
ORF1ab_3662_H	ORF1ab	3662	SRR15434053	11250	G	A	0,998457	2021-08-04	United States
ORF1ab_3718_A	ORF1ab	3718	SRR15434053	11418	T	C	0,981905	2021-08-04	United States
ORF1ab_314_L	ORF1ab	314	SRR15434053	14408	C	T	0,457895	2021-08-04	United States
ORF1ab_662_S	ORF1ab	662	SRR15434053	15451	G	A	0,818959	2021-08-04	United States
ORF1ab_1000_L	ORF1ab	1000	SRR15434053	16466	C	T	0,999359	2021-08-04	United States
ORF1ab_1570_L	ORF1ab	1570	SRR15434053	18176	C	T	0,981439	2021-08-04	United States
ORF1ab_1613_Y	ORF1ab	1613	SRR15434053	18305	T	A	0,336686	2021-08-04	United States
ORF1ab_1898_F	ORF1ab	1898	SRR15434053	19160	C	T	0,983471	2021-08-04	United States
ORF1ab_2417_I	ORF1ab	2417	SRR15434053	20718	G	T	0,990378	2021-08-04	United States
S_19_R	S	19	SRR15434053	21618	C	G	0,807422	2021-08-04	United States
S_142_D	S	142	SRR15434053	21987	G	A	1	2021-08-04	United States
S_156_NA	S	156	SRR15434053	22028	G	-AGTTCA	0,992378	2021-08-04	United States
S_452_R	S	452	SRR15434053	22917	T	G	1	2021-08-04	United States
S_478_K	S	478	SRR15434053	22995	C	A	0,702015	2021-08-04	United States
S_614_G	S	614	SRR15434053	23403	A	G	1	2021-08-04	United States
S_681_R	S	681	SRR15434053	23604	C	G	0,998755	2021-08-04	United States
S_950_N	S	950	SRR15434053	24410	G	A	1	2021-08-04	United States
ORF3a_26_L	ORF3a	26	SRR15434053	25469	C	T	1	2021-08-04	United States
M_82_T	M	82	SRR15434053	26767	T	C	0,994725	2021-08-04	United States
ORF7a_82_A	ORF7a	82	SRR15434053	27638	T	C	1	2021-08-04	United States
ORF7a_116_F	ORF7a	116	SRR15434053	27739	C	T	0,984881	2021-08-04	United States
ORF7a_120_I	ORF7a	120	SRR15434053	27752	C	T	1	2021-08-04	United States
ORF8_118_NA	ORF8	118	SRR15434053	28247	A	-GATTTC	0,996616	2021-08-04	United States
N_63_G	N	63	SRR15434053	28461	A	G	1	2021-08-04	United States
N_203_M	N	203	SRR15434053	28881	G	T	1	2021-08-04	United States
N_377_Y	N	377	SRR15434053	29402	G	T	0,998911	2021-08-04	United States
ORF1ab_1306_S	ORF1ab	1306	SRR15434054	4181	G	T	0,999465	2021-08-04	United States
ORF1ab_2046_L	ORF1ab	2046	SRR15434054	6402	C	T	0,708569	2021-08-04	United States
ORF1ab_2287_S	ORF1ab	2287	SRR15434054	7124	C	T	0,99961	2021-08-04	United States
ORF1ab_2355_S	ORF1ab	2355	SRR15434054	7328	G	T	0,0708057	2021-08-04	United States
ORF1ab_2930_L	ORF1ab	2930	SRR15434054	9053	G	T	0,999374	2021-08-04	United States
ORF1ab_3255_I	ORF1ab	3255	SRR15434054	10029	C	T	0,289014	2021-08-04	United States
ORF1ab_3476_V	ORF1ab	3476	SRR15434054	10691	A	G	0,998049	2021-08-04	United States
ORF1ab_3646_A	ORF1ab	3646	SRR15434054	11201	A	G	0,923253	2021-08-04	United States
ORF1ab_3936_N	ORF1ab	3936	SRR15434054	12071	G	A	0,728312	2021-08-04	United States
ORF1ab_314_L	ORF1ab	314	SRR15434054	14408	C	T	0,347685	2021-08-04	United States
ORF1ab_662_S	ORF1ab	662	SRR15434054	15451	G	A	0,765178	2021-08-04	United States
ORF1ab_1000_L	ORF1ab	1000	SRR15434054	16466	C	T	0,999586	2021-08-04	United States
ORF1ab_1898_F	ORF1ab	1898	SRR15434054	19160	C	T	0,998346	2021-08-04	United States
ORF1ab_1918_V	ORF1ab	1918	SRR15434054	19220	C	T	0,999309	2021-08-04	United States
ORF1ab_2108_I	ORF1ab	2108	SRR15434054	19789	C	A	0,998507	2021-08-04	United States
ORF1ab_2501_I	ORF1ab	2501	SRR15434054	20968	G	A	0,997608	2021-08-04	United States
S_19_R	S	19	SRR15434054	21618	C	G	0,769972	2021-08-04	United States
S_95_I	S	95	SRR15434054	21846	C	T	0,998586	2021-08-04	United States
S_142_D	S	142	SRR15434054	21987	G	A	0,999861	2021-08-04	United States
S_156_NA	S	156	SRR15434054	22028	G	-AGTTCA	0,996655	2021-08-04	United States
S_452_R	S	452	SRR15434054	22917	T	G	0,999005	2021-08-04	United States
S_478_K	S	478	SRR15434054	22995	C	A	0,744308	2021-08-04	United States
S_614_G	S	614	SRR15434054	23403	A	G	0,999769	2021-08-04	United States
S_681_R	S	681	SRR15434054	23604	C	G	0,999571	2021-08-04	United States
S_950_N	S	950	SRR15434054	24410	G	A	0,999841	2021-08-04	United States
ORF3a_26_L	ORF3a	26	SRR15434054	25469	C	T	0,999739	2021-08-04	United States
M_82_T	M	82	SRR15434054	26767	T	C	0,99354	2021-08-04	United States
ORF7a_82_A	ORF7a	82	SRR15434054	27638	T	C	0,99972	2021-08-04	United States
ORF7a_120_I	ORF7a	120	SRR15434054	27752	C	T	0,999776	2021-08-04	United States
ORF7b_40_I	ORF7b	40	SRR15434054	27874	C	T	0,600424	2021-08-04	United States
ORF8_118_NA	ORF8	118	SRR15434054	28247	A	-GATTTC	0,996389	2021-08-04	United States
N_63_G	N	63	SRR15434054	28461	A	G	0,99949	2021-08-04	United States
N_203_M	N	203	SRR15434054	28881	G	T	0,999578	2021-08-04	United States
N_215_C	N	215	SRR15434054	28916	G	T	0,999226	2021-08-04	United States
N_377_Y	N	377	SRR15434054	29402	G	T	0,999821	2021-08-04	United States
ORF1ab_1001_I	ORF1ab	1001	SRR15434057	3267	C	T	0,99844	2021-08-04	United States
ORF1ab_1708_D	ORF1ab	1708	SRR15434057	5388	C	A	0,999052	2021-08-04	United States
ORF1ab_2230_T	ORF1ab	2230	SRR15434057	6954	T	C	0,99884	2021-08-04	United States
ORF1ab_2259_I	ORF1ab	2259	SRR15434057	7042	G	T	0,999206	2021-08-04	United States
ORF1ab_2355_S	ORF1ab	2355	SRR15434057	7328	G	T	0,0969951	2021-08-04	United States
ORF1ab_3058_I	ORF1ab	3058	SRR15434057	9438	C	T	0,0966015	2021-08-04	United States
ORF1ab_3222_N	ORF1ab	3222	SRR15434057	9929	G	A	0,998684	2021-08-04	United States
ORF1ab_3674_NA	ORF1ab	3674	SRR15434057	11287	G	-TCTGGTTTT	0,99522	2021-08-04	United States
ORF1ab_218_L	ORF1ab	218	SRR15434057	14120	C	T	0,997576	2021-08-04	United States
ORF1ab_314_L	ORF1ab	314	SRR15434057	14408	C	T	0,501033	2021-08-04	United States
ORF1ab_325_L	ORF1ab	325	SRR15434057	14440	T	C	0,999269	2021-08-04	United States
S_68_NA	S	68	SRR15434057	21764	A	-TACATG	0,995418	2021-08-04	United States
S_143_NA	S	143	SRR15434057	21990	T	-TTA	0,987545	2021-08-04	United States
S_501_Y	S	501	SRR15434057	23063	A	T	0,999161	2021-08-04	United States
S_570_D	S	570	SRR15434057	23271	C	A	0,645456	2021-08-04	United States
S_614_G	S	614	SRR15434057	23403	A	G	0,999832	2021-08-04	United States
S_681_H	S	681	SRR15434057	23604	C	A	0,998559	2021-08-04	United States
S_716_I	S	716	SRR15434057	23709	C	T	0,998184	2021-08-04	United States
S_982_A	S	982	SRR15434057	24506	T	G	0,998241	2021-08-04	United States
S_1118_H	S	1118	SRR15434057	24914	G	C	0,999434	2021-08-04	United States
ORF7b_15_S	ORF7b	15	SRR15434057	27798	G	T	0,998662	2021-08-04	United States
ORF8_27_*	ORF8	27	SRR15434057	27972	C	T	0,999376	2021-08-04	United States
ORF8_52_I	ORF8	52	SRR15434057	28048	G	T	0,999343	2021-08-04	United States
ORF8_61_F	ORF8	61	SRR15434057	28075	G	T	0,698674	2021-08-04	United States
ORF8_68_*	ORF8	68	SRR15434057	28095	A	T	0,856717	2021-08-04	United States
ORF8_73_C	ORF8	73	SRR15434057	28111	A	G	0,296322	2021-08-04	United States
N_3_H	N	3	SRR15434057	28280	G	C	0,995403	2021-08-04	United States
N_3_V	N	3	SRR15434057	28281	A	T	0,99486	2021-08-04	United States
N_3_E	N	3	SRR15434057	28282	T	A	0,995196	2021-08-04	United States
N_202_C	N	202	SRR15434057	28877	A	T	0,997843	2021-08-04	United States
N_202_T	N	202	SRR15434057	28878	G	C	0,997885	2021-08-04	United States
N_203_K	N	203	SRR15434057	28881	G	A	0,99777	2021-08-04	United States
N_204_R	N	204	SRR15434057	28883	G	C	0,998153	2021-08-04	United States
N_235_F	N	235	SRR15434057	28977	C	T	0,998053	2021-08-04	United States
ORF1ab_1306_S	ORF1ab	1306	SRR15434058	4181	G	T	0,999389	2021-08-04	United States
ORF1ab_2046_L	ORF1ab	2046	SRR15434058	6402	C	T	0,646771	2021-08-04	United States
ORF1ab_2287_S	ORF1ab	2287	SRR15434058	7124	C	T	0,999732	2021-08-04	United States
ORF1ab_2355_S	ORF1ab	2355	SRR15434058	7328	G	T	0,0725568	2021-08-04	United States
ORF1ab_2930_L	ORF1ab	2930	SRR15434058	9053	G	T	0,998743	2021-08-04	United States
ORF1ab_3255_I	ORF1ab	3255	SRR15434058	10029	C	T	0,233187	2021-08-04	United States
ORF1ab_3543_I	ORF1ab	3543	SRR15434058	10893	C	T	0,378054	2021-08-04	United States
ORF1ab_3646_A	ORF1ab	3646	SRR15434058	11201	A	G	0,954676	2021-08-04	United States
ORF1ab_314_L	ORF1ab	314	SRR15434058	14408	C	T	0,266494	2021-08-04	United States
ORF1ab_662_S	ORF1ab	662	SRR15434058	15451	G	A	0,77339	2021-08-04	United States
ORF1ab_1000_L	ORF1ab	1000	SRR15434058	16466	C	T	0,999664	2021-08-04	United States
ORF1ab_1257_V	ORF1ab	1257	SRR15434058	17236	A	G	0,998752	2021-08-04	United States
ORF1ab_1918_V	ORF1ab	1918	SRR15434058	19220	C	T	0,999637	2021-08-04	United States
S_19_R	S	19	SRR15434058	21618	C	G	0,748035	2021-08-04	United States
S_142_D	S	142	SRR15434058	21987	G	A	1	2021-08-04	United States
S_156_NA	S	156	SRR15434058	22028	G	-AGTTCA	0,99714	2021-08-04	United States
S_452_R	S	452	SRR15434058	22917	T	G	0,99876	2021-08-04	United States
S_478_K	S	478	SRR15434058	22995	C	A	0,727017	2021-08-04	United States
S_614_G	S	614	SRR15434058	23403	A	G	0,99975	2021-08-04	United States
S_681_R	S	681	SRR15434058	23604	C	G	0,99971	2021-08-04	United States
S_950_N	S	950	SRR15434058	24410	G	A	0,999897	2021-08-04	United States
ORF3a_26_L	ORF3a	26	SRR15434058	25469	C	T	0,999752	2021-08-04	United States
ORF3a_104_S	ORF3a	104	SRR15434058	25702	C	T	0,998787	2021-08-04	United States
M_82_T	M	82	SRR15434058	26767	T	C	0,994193	2021-08-04	United States
ORF7a_82_A	ORF7a	82	SRR15434058	27638	T	C	0,999807	2021-08-04	United States
ORF7a_120_I	ORF7a	120	SRR15434058	27752	C	T	0,999819	2021-08-04	United States
ORF7b_40_I	ORF7b	40	SRR15434058	27874	C	T	0,66768	2021-08-04	United States
ORF8_118_NA	ORF8	118	SRR15434058	28247	A	-GATTTC	0,996459	2021-08-04	United States
N_63_G	N	63	SRR15434058	28461	A	G	0,999568	2021-08-04	United States
ORF1ab_1306_S	ORF1ab	1306	SRR15434060	4181	G	T	0,997373	2021-08-04	United States
ORF1ab_2046_L	ORF1ab	2046	SRR15434060	6402	C	T	0,136364	2021-08-04	United States
ORF1ab_2287_S	ORF1ab	2287	SRR15434060	7124	C	T	0,998222	2021-08-04	United States
ORF1ab_2296_E	ORF1ab	2296	SRR15434060	7153	T	G	0,100992	2021-08-04	United States
ORF1ab_2855_V	ORF1ab	2855	SRR15434060	8829	C	T	0,997018	2021-08-04	United States
ORF1ab_2930_L	ORF1ab	2930	SRR15434060	9053	G	T	1	2021-08-04	United States
ORF1ab_3255_I	ORF1ab	3255	SRR15434060	10029	C	T	0,444681	2021-08-04	United States
ORF1ab_3603_NA	ORF1ab	3603	SRR15434060	11074	C	+T	0,0854484	2021-08-04	United States
ORF1ab_3606_NA	ORF1ab	3606	SRR15434060	11082	T	-G	0,148263	2021-08-04	United States
ORF1ab_3606_F	ORF1ab	3606	SRR15434060	11083	G	T	0,992604	2021-08-04	United States
ORF1ab_3646_A	ORF1ab	3646	SRR15434060	11201	A	G	0,896435	2021-08-04	United States
ORF1ab_314_L	ORF1ab	314	SRR15434060	14408	C	T	0,234082	2021-08-04	United States
ORF1ab_662_S	ORF1ab	662	SRR15434060	15451	G	A	0,771161	2021-08-04	United States
ORF1ab_1000_L	ORF1ab	1000	SRR15434060	16466	C	T	1	2021-08-04	United States
ORF1ab_1847_S	ORF1ab	1847	SRR15434060	19006	G	T	0,995613	2021-08-04	United States
ORF1ab_1918_V	ORF1ab	1918	SRR15434060	19220	C	T	0,997841	2021-08-04	United States
S_19_R	S	19	SRR15434060	21618	C	G	0,823333	2021-08-04	United States
S_452_R	S	452	SRR15434060	22917	T	G	1	2021-08-04	United States
S_478_K	S	478	SRR15434060	22995	C	A	0,95231	2021-08-04	United States
S_614_G	S	614	SRR15434060	23403	A	G	1	2021-08-04	United States
S_681_R	S	681	SRR15434060	23604	C	G	1	2021-08-04	United States
S_950_N	S	950	SRR15434060	24410	G	A	1	2021-08-04	United States
ORF3a_26_L	ORF3a	26	SRR15434060	25469	C	T	1	2021-08-04	United States
M_82_T	M	82	SRR15434060	26767	T	C	0,991828	2021-08-04	United States
ORF7a_82_A	ORF7a	82	SRR15434060	27638	T	C	1	2021-08-04	United States
ORF7a_120_I	ORF7a	120	SRR15434060	27752	C	T	1	2021-08-04	United States
ORF7b_40_I	ORF7b	40	SRR15434060	27874	C	T	0,462312	2021-08-04	United States
ORF8_118_NA	ORF8	118	SRR15434060	28247	A	-GATTTC	0,995762	2021-08-04	United States
N_63_G	N	63	SRR15434060	28461	A	G	0,999153	2021-08-04	United States
N_203_M	N	203	SRR15434060	28881	G	T	0,999186	2021-08-04	United States
N_215_C	N	215	SRR15434060	28916	G	T	0,998381	2021-08-04	United States
N_377_Y	N	377	SRR15434060	29402	G	T	1	2021-08-04	United States
ORF1ab_1306_S	ORF1ab	1306	SRR15434061	4181	G	T	1	2021-08-03	United States
ORF1ab_2046_L	ORF1ab	2046	SRR15434061	6402	C	T	0,621455	2021-08-03	United States
ORF1ab_2287_S	ORF1ab	2287	SRR15434061	7124	C	T	1	2021-08-03	United States
ORF1ab_2355_S	ORF1ab	2355	SRR15434061	7328	G	T	0,0696203	2021-08-03	United States
ORF1ab_2930_L	ORF1ab	2930	SRR15434061	9053	G	T	1	2021-08-03	United States
ORF1ab_3255_I	ORF1ab	3255	SRR15434061	10029	C	T	0,314183	2021-08-03	United States
ORF1ab_3646_A	ORF1ab	3646	SRR15434061	11201	A	G	0,87189	2021-08-03	United States
ORF1ab_3731_V	ORF1ab	3731	SRR15434061	11456	A	G	0,992797	2021-08-03	United States
ORF1ab_314_L	ORF1ab	314	SRR15434061	14408	C	T	0,324299	2021-08-03	United States
ORF1ab_662_S	ORF1ab	662	SRR15434061	15451	G	A	0,733798	2021-08-03	United States
ORF1ab_1000_L	ORF1ab	1000	SRR15434061	16466	C	T	1	2021-08-03	United States
ORF1ab_1918_V	ORF1ab	1918	SRR15434061	19220	C	T	0,999443	2021-08-03	United States
ORF1ab_2371_L	ORF1ab	2371	SRR15434061	20578	G	T	0,990077	2021-08-03	United States
ORF1ab_2548_I	ORF1ab	2548	SRR15434061	21110	C	T	0,984936	2021-08-03	United States
S_19_R	S	19	SRR15434061	21618	C	G	0,694171	2021-08-03	United States
S_142_D	S	142	SRR15434061	21987	G	A	1	2021-08-03	United States
S_156_NA	S	156	SRR15434061	22028	G	-AGTTCA	1	2021-08-03	United States
S_452_R	S	452	SRR15434061	22917	T	G	1	2021-08-03	United States
S_478_K	S	478	SRR15434061	22995	C	A	0,821311	2021-08-03	United States
S_614_G	S	614	SRR15434061	23403	A	G	1	2021-08-03	United States
S_681_R	S	681	SRR15434061	23604	C	G	1	2021-08-03	United States
S_950_N	S	950	SRR15434061	24410	G	A	0,99946	2021-08-03	United States
ORF3a_26_L	ORF3a	26	SRR15434061	25469	C	T	1	2021-08-03	United States
M_82_T	M	82	SRR15434061	26767	T	C	0,997063	2021-08-03	United States
ORF7a_82_A	ORF7a	82	SRR15434061	27638	T	C	1	2021-08-03	United States
ORF7a_120_I	ORF7a	120	SRR15434061	27752	C	T	1	2021-08-03	United States
ORF7b_40_I	ORF7b	40	SRR15434061	27874	C	T	0,588509	2021-08-03	United States
ORF8_118_NA	ORF8	118	SRR15434061	28247	A	-GATTTC	0,99642	2021-08-03	United States
N_63_G	N	63	SRR15434061	28461	A	G	0,99803	2021-08-03	United States
N_203_M	N	203	SRR15434061	28881	G	T	0,998177	2021-08-03	United States
N_215_C	N	215	SRR15434061	28916	G	T	0,999102	2021-08-03	United States
N_377_Y	N	377	SRR15434061	29402	G	T	1	2021-08-03	United States
ORF1ab_110_Y	ORF1ab	110	SRR15434062	593	C	T	0,998457	2021-08-04	United States
ORF1ab_1206_T	ORF1ab	1206	SRR15434062	3882	T	C	0,592591	2021-08-04	United States
ORF1ab_1640_L	ORF1ab	1640	SRR15434062	5184	C	T	0,962094	2021-08-04	United States
ORF1ab_2355_S	ORF1ab	2355	SRR15434062	7328	G	T	0,0781072	2021-08-04	United States
ORF1ab_3209_V	ORF1ab	3209	SRR15434062	9891	C	T	0,998185	2021-08-04	United States
ORF1ab_3718_A	ORF1ab	3718	SRR15434062	11418	T	C	0,998381	2021-08-04	United States
ORF1ab_3750_I	ORF1ab	3750	SRR15434062	11514	C	T	0,98716	2021-08-04	United States
ORF1ab_314_L	ORF1ab	314	SRR15434062	14408	C	T	0,183019	2021-08-04	United States
ORF1ab_662_S	ORF1ab	662	SRR15434062	15451	G	A	0,734068	2021-08-04	United States
ORF1ab_1000_L	ORF1ab	1000	SRR15434062	16466	C	T	0,999732	2021-08-04	United States
S_19_R	S	19	SRR15434062	21618	C	G	0,802656	2021-08-04	United States
S_142_D	S	142	SRR15434062	21987	G	A	1	2021-08-04	United States
S_156_NA	S	156	SRR15434062	22028	G	-AGTTCA	0,994113	2021-08-04	United States
S_222_V	S	222	SRR15434062	22227	C	T	0,998314	2021-08-04	United States
S_452_R	S	452	SRR15434062	22917	T	G	0,999336	2021-08-04	United States
S_478_K	S	478	SRR15434062	22995	C	A	0,823407	2021-08-04	United States
S_614_G	S	614	SRR15434062	23403	A	G	0,999374	2021-08-04	United States
S_681_R	S	681	SRR15434062	23604	C	G	0,999134	2021-08-04	United States
S_950_N	S	950	SRR15434062	24410	G	A	0,999839	2021-08-04	United States
S_1264_L	S	1264	SRR15434062	25352	G	T	0,992511	2021-08-04	United States
ORF3a_26_L	ORF3a	26	SRR15434062	25469	C	T	0,999781	2021-08-04	United States
M_82_T	M	82	SRR15434062	26767	T	C	0,994251	2021-08-04	United States
ORF6_48_N	ORF6	48	SRR15434062	27345	A	T	0,998634	2021-08-04	United States
ORF7a_82_A	ORF7a	82	SRR15434062	27638	T	C	0,999762	2021-08-04	United States
ORF7a_120_I	ORF7a	120	SRR15434062	27752	C	T	0,999262	2021-08-04	United States
ORF8_118_NA	ORF8	118	SRR15434062	28247	A	-GATTTC	0,990731	2021-08-04	United States
N_63_G	N	63	SRR15434062	28461	A	G	0,999592	2021-08-04	United States
N_141_I	N	141	SRR15434062	28695	C	T	0,997952	2021-08-04	United States
N_203_M	N	203	SRR15434062	28881	G	T	0,998931	2021-08-04	United States
N_377_Y	N	377	SRR15434062	29402	G	T	0,99959	2021-08-04	United States
ORF1ab_1306_S	ORF1ab	1306	SRR15434063	4181	G	T	0,998277	2021-08-04	United States
ORF1ab_2046_L	ORF1ab	2046	SRR15434063	6402	C	T	0,329833	2021-08-04	United States
ORF1ab_2287_S	ORF1ab	2287	SRR15434063	7124	C	T	0,996906	2021-08-04	United States
ORF1ab_2355_S	ORF1ab	2355	SRR15434063	7328	G	T	0,103448	2021-08-04	United States
ORF1ab_2855_V	ORF1ab	2855	SRR15434063	8829	C	T	0,936012	2021-08-04	United States
ORF1ab_2930_L	ORF1ab	2930	SRR15434063	9053	G	T	0,985537	2021-08-04	United States
ORF1ab_3255_I	ORF1ab	3255	SRR15434063	10029	C	T	0,30177	2021-08-04	United States
ORF1ab_3603_NA	ORF1ab	3603	SRR15434063	11074	C	+T	0,0737977	2021-08-04	United States
ORF1ab_3606_NA	ORF1ab	3606	SRR15434063	11082	T	-G	0,139535	2021-08-04	United States
ORF1ab_3606_F	ORF1ab	3606	SRR15434063	11083	G	T	0,902278	2021-08-04	United States
ORF1ab_3646_A	ORF1ab	3646	SRR15434063	11201	A	G	0,928837	2021-08-04	United States
ORF1ab_314_L	ORF1ab	314	SRR15434063	14408	C	T	0,233802	2021-08-04	United States
ORF1ab_662_S	ORF1ab	662	SRR15434063	15451	G	A	0,761946	2021-08-04	United States
ORF1ab_1000_L	ORF1ab	1000	SRR15434063	16466	C	T	0,998936	2021-08-04	United States
ORF1ab_1847_S	ORF1ab	1847	SRR15434063	19006	G	T	0,930597	2021-08-04	United States
ORF1ab_1898_F	ORF1ab	1898	SRR15434063	19160	C	T	0,0639907	2021-08-04	United States
ORF1ab_1918_V	ORF1ab	1918	SRR15434063	19220	C	T	0,995951	2021-08-04	United States
S_19_R	S	19	SRR15434063	21618	C	G	0,779732	2021-08-04	United States
S_142_D	S	142	SRR15434063	21987	G	A	1	2021-08-04	United States
S_156_NA	S	156	SRR15434063	22028	G	-AGTTCA	1	2021-08-04	United States
S_452_R	S	452	SRR15434063	22917	T	G	1	2021-08-04	United States
S_478_K	S	478	SRR15434063	22995	C	A	0,903915	2021-08-04	United States
S_614_G	S	614	SRR15434063	23403	A	G	0,997076	2021-08-04	United States
S_681_R	S	681	SRR15434063	23604	C	G	0,999131	2021-08-04	United States
S_950_N	S	950	SRR15434063	24410	G	A	0,999512	2021-08-04	United States
S_1237_I	S	1237	SRR15434063	25273	G	T	0,636454	2021-08-04	United States
ORF3a_26_L	ORF3a	26	SRR15434063	25469	C	T	0,99969	2021-08-04	United States
ORF3a_110_S	ORF3a	110	SRR15434063	25720	G	T	0,0600858	2021-08-04	United States
M_82_T	M	82	SRR15434063	26767	T	C	0,99391	2021-08-04	United States
ORF7a_82_A	ORF7a	82	SRR15434063	27638	T	C	1	2021-08-04	United States
ORF7a_93_F	ORF7a	93	SRR15434063	27670	G	T	0,0688259	2021-08-04	United States
ORF7a_120_I	ORF7a	120	SRR15434063	27752	C	T	1	2021-08-04	United States
ORF7b_40_I	ORF7b	40	SRR15434063	27874	C	T	0,55335	2021-08-04	United States
ORF8_118_NA	ORF8	118	SRR15434063	28247	A	-GATTTC	0,996432	2021-08-04	United States
N_63_G	N	63	SRR15434063	28461	A	G	0,997669	2021-08-04	United States
N_203_M	N	203	SRR15434063	28881	G	T	0,99872	2021-08-04	United States
N_215_C	N	215	SRR15434063	28916	G	T	0,996811	2021-08-04	United States
N_377_Y	N	377	SRR15434063	29402	G	T	1	2021-08-04	United States
ORF1ab_309_L	ORF1ab	309	SRR15434066	1191	C	T	0,611224	2021-08-04	United States
ORF1ab_1640_L	ORF1ab	1640	SRR15434066	5184	C	T	0,950847	2021-08-04	United States
ORF1ab_2103_F	ORF1ab	2103	SRR15434066	6573	C	T	0,999029	2021-08-04	United States
ORF1ab_2355_S	ORF1ab	2355	SRR15434066	7328	G	T	0,0649966	2021-08-04	United States
ORF1ab_3209_V	ORF1ab	3209	SRR15434066	9891	C	T	0,998603	2021-08-04	United States
ORF1ab_3447_H	ORF1ab	3447	SRR15434066	10605	C	A	0,998926	2021-08-04	United States
ORF1ab_3718_A	ORF1ab	3718	SRR15434066	11418	T	C	0,997595	2021-08-04	United States
ORF1ab_314_L	ORF1ab	314	SRR15434066	14408	C	T	0,430646	2021-08-04	United States
ORF1ab_662_S	ORF1ab	662	SRR15434066	15451	G	A	0,764623	2021-08-04	United States
ORF1ab_1000_L	ORF1ab	1000	SRR15434066	16466	C	T	0,999716	2021-08-04	United States
ORF1ab_1092_F	ORF1ab	1092	SRR15434066	16741	G	T	0,998581	2021-08-04	United States
ORF1ab_1454_K	ORF1ab	1454	SRR15434066	17827	C	A	0,999018	2021-08-04	United States
ORF1ab_1570_L	ORF1ab	1570	SRR15434066	18176	C	T	0,998583	2021-08-04	United States
S_19_R	S	19	SRR15434066	21618	C	G	0,77089	2021-08-04	United States
S_142_D	S	142	SRR15434066	21987	G	A	0,999524	2021-08-04	United States
S_156_NA	S	156	SRR15434066	22028	G	-AGTTCA	0,996519	2021-08-04	United States
S_452_R	S	452	SRR15434066	22917	T	G	0,999543	2021-08-04	United States
S_478_K	S	478	SRR15434066	22995	C	A	0,675504	2021-08-04	United States
S_614_G	S	614	SRR15434066	23403	A	G	0,9996	2021-08-04	United States
S_681_R	S	681	SRR15434066	23604	C	G	0,999632	2021-08-04	United States
S_950_N	S	950	SRR15434066	24410	G	A	0,999772	2021-08-04	United States
ORF3a_26_L	ORF3a	26	SRR15434066	25469	C	T	0,999835	2021-08-04	United States
M_82_T	M	82	SRR15434066	26767	T	C	0,993263	2021-08-04	United States
ORF7a_82_A	ORF7a	82	SRR15434066	27638	T	C	0,999682	2021-08-04	United States
ORF7a_116_F	ORF7a	116	SRR15434066	27739	C	T	0,998835	2021-08-04	United States
ORF7a_120_I	ORF7a	120	SRR15434066	27752	C	T	0,999844	2021-08-04	United States
ORF8_118_NA	ORF8	118	SRR15434066	28247	A	-GATTTC	0,997085	2021-08-04	United States
N_63_G	N	63	SRR15434066	28461	A	G	0,999428	2021-08-04	United States
N_203_M	N	203	SRR15434066	28881	G	T	0,999719	2021-08-04	United States
N_377_Y	N	377	SRR15434066	29402	G	T	0,999649	2021-08-04	United States
ORF1ab_1306_S	ORF1ab	1306	SRR15434068	4181	G	T	0,99928	2021-08-04	United States
ORF1ab_1397_V	ORF1ab	1397	SRR15434068	4455	C	T	0,998953	2021-08-04	United States
ORF1ab_2046_L	ORF1ab	2046	SRR15434068	6402	C	T	0,81458	2021-08-04	United States
ORF1ab_2287_S	ORF1ab	2287	SRR15434068	7124	C	T	0,999362	2021-08-04	United States
ORF1ab_2355_S	ORF1ab	2355	SRR15434068	7328	G	T	0,0744655	2021-08-04	United States
ORF1ab_2855_V	ORF1ab	2855	SRR15434068	8829	C	T	0,997739	2021-08-04	United States
ORF1ab_2930_L	ORF1ab	2930	SRR15434068	9053	G	T	0,998013	2021-08-04	United States
ORF1ab_3255_I	ORF1ab	3255	SRR15434068	10029	C	T	0,242927	2021-08-04	United States
ORF1ab_3603_NA	ORF1ab	3603	SRR15434068	11074	C	+T	0,0662964	2021-08-04	United States
ORF1ab_3606_NA	ORF1ab	3606	SRR15434068	11082	T	-G	0,117559	2021-08-04	United States
ORF1ab_3606_F	ORF1ab	3606	SRR15434068	11083	G	T	0,99718	2021-08-04	United States
ORF1ab_3646_A	ORF1ab	3646	SRR15434068	11201	A	G	0,92724	2021-08-04	United States
ORF1ab_314_L	ORF1ab	314	SRR15434068	14408	C	T	0,423819	2021-08-04	United States
ORF1ab_662_S	ORF1ab	662	SRR15434068	15451	G	A	0,800186	2021-08-04	United States
ORF1ab_1000_L	ORF1ab	1000	SRR15434068	16466	C	T	0,999694	2021-08-04	United States
ORF1ab_1847_S	ORF1ab	1847	SRR15434068	19006	G	T	0,997494	2021-08-04	United States
ORF1ab_1918_V	ORF1ab	1918	SRR15434068	19220	C	T	0,999229	2021-08-04	United States
S_19_R	S	19	SRR15434068	21618	C	G	0,832564	2021-08-04	United States
S_95_I	S	95	SRR15434068	21846	C	T	0,995461	2021-08-04	United States
S_142_D	S	142	SRR15434068	21987	G	A	0,999798	2021-08-04	United States
S_156_NA	S	156	SRR15434068	22028	G	-AGTTCA	0,996703	2021-08-04	United States
S_452_R	S	452	SRR15434068	22917	T	G	0,999839	2021-08-04	United States
S_478_K	S	478	SRR15434068	22995	C	A	0,631161	2021-08-04	United States
S_614_G	S	614	SRR15434068	23403	A	G	0,999765	2021-08-04	United States
S_681_R	S	681	SRR15434068	23604	C	G	0,999601	2021-08-04	United States
S_813_I	S	813	SRR15434068	24000	G	T	0,794891	2021-08-04	United States
S_950_N	S	950	SRR15434068	24410	G	A	0,999748	2021-08-04	United States
ORF3a_26_L	ORF3a	26	SRR15434068	25469	C	T	0,999704	2021-08-04	United States
ORF3a_202_L	ORF3a	202	SRR15434068	25996	G	C	0,998468	2021-08-04	United States
E_71_L	E	71	SRR15434068	26456	C	T	0,0675038	2021-08-04	United States
M_82_T	M	82	SRR15434068	26767	T	C	0,994276	2021-08-04	United States
M_125_Y	M	125	SRR15434068	26895	C	T	0,956059	2021-08-04	United States
ORF7a_82_A	ORF7a	82	SRR15434068	27638	T	C	0,99977	2021-08-04	United States
ORF7a_120_I	ORF7a	120	SRR15434068	27752	C	T	0,999816	2021-08-04	United States
ORF7b_40_I	ORF7b	40	SRR15434068	27874	C	T	0,66676	2021-08-04	United States
ORF8_118_NA	ORF8	118	SRR15434068	28247	A	-GATTTC	0,996999	2021-08-04	United States
N_63_G	N	63	SRR15434068	28461	A	G	0,999546	2021-08-04	United States
N_203_M	N	203	SRR15434068	28881	G	T	0,999624	2021-08-04	United States
N_215_C	N	215	SRR15434068	28916	G	T	0,998835	2021-08-04	United States
N_377_Y	N	377	SRR15434068	29402	G	T	0,999554	2021-08-04	United States
ORF1ab_391_F	ORF1ab	391	SRR15434069	1437	C	T	0,998477	2021-08-04	United States
ORF1ab_1306_S	ORF1ab	1306	SRR15434069	4181	G	T	0,999358	2021-08-04	United States
ORF1ab_2046_L	ORF1ab	2046	SRR15434069	6402	C	T	0,433566	2021-08-04	United States
ORF1ab_2287_S	ORF1ab	2287	SRR15434069	7124	C	T	0,999381	2021-08-04	United States
ORF1ab_2355_S	ORF1ab	2355	SRR15434069	7328	G	T	0,0553411	2021-08-04	United States
ORF1ab_2930_L	ORF1ab	2930	SRR15434069	9053	G	T	0,997783	2021-08-04	United States
ORF1ab_3255_I	ORF1ab	3255	SRR15434069	10029	C	T	0,386516	2021-08-04	United States
ORF1ab_3646_A	ORF1ab	3646	SRR15434069	11201	A	G	0,936852	2021-08-04	United States
ORF1ab_314_L	ORF1ab	314	SRR15434069	14408	C	T	0,262856	2021-08-04	United States
ORF1ab_662_S	ORF1ab	662	SRR15434069	15451	G	A	0,753725	2021-08-04	United States
ORF1ab_1000_L	ORF1ab	1000	SRR15434069	16466	C	T	0,999596	2021-08-04	United States
ORF1ab_1744_V	ORF1ab	1744	SRR15434069	18698	C	T	0,997327	2021-08-04	United States
ORF1ab_1918_V	ORF1ab	1918	SRR15434069	19220	C	T	0,999678	2021-08-04	United States
S_19_R	S	19	SRR15434069	21618	C	G	0,67598	2021-08-04	United States
S_112_L	S	112	SRR15434069	21897	C	T	1	2021-08-04	United States
S_142_D	S	142	SRR15434069	21987	G	A	1	2021-08-04	United States
S_156_NA	S	156	SRR15434069	22028	G	-AGTTCA	0,992843	2021-08-04	United States
S_452_R	S	452	SRR15434069	22917	T	G	0,99925	2021-08-04	United States
S_478_K	S	478	SRR15434069	22995	C	A	0,881433	2021-08-04	United States
S_614_G	S	614	SRR15434069	23403	A	G	0,999664	2021-08-04	United States
S_681_R	S	681	SRR15434069	23604	C	G	0,999111	2021-08-04	United States
S_950_N	S	950	SRR15434069	24410	G	A	0,999738	2021-08-04	United States
ORF3a_26_L	ORF3a	26	SRR15434069	25469	C	T	0,999684	2021-08-04	United States
ORF3a_239_Q	ORF3a	239	SRR15434069	26107	G	C	0,548512	2021-08-04	United States
M_82_T	M	82	SRR15434069	26767	T	C	0,992912	2021-08-04	United States
ORF7a_82_A	ORF7a	82	SRR15434069	27638	T	C	1	2021-08-04	United States
ORF7a_120_I	ORF7a	120	SRR15434069	27752	C	T	1	2021-08-04	United States
ORF7b_40_I	ORF7b	40	SRR15434069	27874	C	T	0,581118	2021-08-04	United States
ORF8_118_NA	ORF8	118	SRR15434069	28247	A	-GATTTC	0,996822	2021-08-04	United States
N_63_G	N	63	SRR15434069	28461	A	G	0,999546	2021-08-04	United States
N_203_M	N	203	SRR15434069	28881	G	T	0,999473	2021-08-04	United States
N_215_C	N	215	SRR15434069	28916	G	T	0,997913	2021-08-04	United States
N_377_Y	N	377	SRR15434069	29402	G	T	0,999897	2021-08-04	United States
ORF1ab_265_I	ORF1ab	265	SRR15434073	1059	C	T	0,985375	2021-08-04	United States
ORF1ab_1306_S	ORF1ab	1306	SRR15434073	4181	G	T	1	2021-08-04	United States
ORF1ab_2046_L	ORF1ab	2046	SRR15434073	6402	C	T	0,611475	2021-08-04	United States
ORF1ab_2287_S	ORF1ab	2287	SRR15434073	7124	C	T	0,997585	2021-08-04	United States
ORF1ab_2930_L	ORF1ab	2930	SRR15434073	9053	G	T	1	2021-08-04	United States
ORF1ab_3255_I	ORF1ab	3255	SRR15434073	10029	C	T	0,374259	2021-08-04	United States
ORF1ab_3646_A	ORF1ab	3646	SRR15434073	11201	A	G	0,911806	2021-08-04	United States
ORF1ab_314_L	ORF1ab	314	SRR15434073	14408	C	T	0,366313	2021-08-04	United States
ORF1ab_662_S	ORF1ab	662	SRR15434073	15451	G	A	0,760487	2021-08-04	United States
ORF1ab_1000_L	ORF1ab	1000	SRR15434073	16466	C	T	0,998366	2021-08-04	United States
ORF1ab_1918_V	ORF1ab	1918	SRR15434073	19220	C	T	0,99685	2021-08-04	United States
S_19_R	S	19	SRR15434073	21618	C	G	0,742002	2021-08-04	United States
S_452_R	S	452	SRR15434073	22917	T	G	1	2021-08-04	United States
S_478_K	S	478	SRR15434073	22995	C	A	0,796875	2021-08-04	United States
S_614_G	S	614	SRR15434073	23403	A	G	1	2021-08-04	United States
S_681_R	S	681	SRR15434073	23604	C	G	0,998296	2021-08-04	United States
S_950_N	S	950	SRR15434073	24410	G	A	1	2021-08-04	United States
ORF3a_26_L	ORF3a	26	SRR15434073	25469	C	T	1	2021-08-04	United States
M_82_T	M	82	SRR15434073	26767	T	C	0,99729	2021-08-04	United States
ORF6_46_V	ORF6	46	SRR15434073	27338	A	T	0,976636	2021-08-04	United States
ORF7a_82_A	ORF7a	82	SRR15434073	27638	T	C	1	2021-08-04	United States
ORF7a_120_I	ORF7a	120	SRR15434073	27752	C	T	1	2021-08-04	United States
ORF7b_40_I	ORF7b	40	SRR15434073	27874	C	T	0,701258	2021-08-04	United States
ORF8_118_NA	ORF8	118	SRR15434073	28247	A	-GATTTC	0,996571	2021-08-04	United States
N_63_G	N	63	SRR15434073	28461	A	G	1	2021-08-04	United States
N_203_M	N	203	SRR15434073	28881	G	T	0,978335	2021-08-04	United States
N_215_C	N	215	SRR15434073	28916	G	T	0,99887	2021-08-04	United States
N_377_Y	N	377	SRR15434073	29402	G	T	0,999258	2021-08-04	United States
ORF1ab_426_C	ORF1ab	426	SRR15434077	1541	C	T	0,0677686	2021-08-04	United States
ORF1ab_1306_S	ORF1ab	1306	SRR15434077	4181	G	T	1	2021-08-04	United States
ORF1ab_2046_L	ORF1ab	2046	SRR15434077	6402	C	T	0,647239	2021-08-04	United States
ORF1ab_2103_F	ORF1ab	2103	SRR15434077	6573	C	T	0,968504	2021-08-04	United States
ORF1ab_2287_S	ORF1ab	2287	SRR15434077	7124	C	T	0,996815	2021-08-04	United States
ORF1ab_2320_V	ORF1ab	2320	SRR15434077	7224	C	T	0,990164	2021-08-04	United States
ORF1ab_2930_L	ORF1ab	2930	SRR15434077	9053	G	T	1	2021-08-04	United States
ORF1ab_3255_I	ORF1ab	3255	SRR15434077	10029	C	T	0,333333	2021-08-04	United States
ORF1ab_3646_A	ORF1ab	3646	SRR15434077	11201	A	G	0,92	2021-08-04	United States
ORF1ab_314_L	ORF1ab	314	SRR15434077	14408	C	T	0,357678	2021-08-04	United States
ORF1ab_662_S	ORF1ab	662	SRR15434077	15451	G	A	0,781621	2021-08-04	United States
ORF1ab_1000_L	ORF1ab	1000	SRR15434077	16466	C	T	1	2021-08-04	United States
ORF1ab_1257_V	ORF1ab	1257	SRR15434077	17236	A	G	0,983778	2021-08-04	United States
ORF1ab_1918_V	ORF1ab	1918	SRR15434077	19220	C	T	1	2021-08-04	United States
S_19_R	S	19	SRR15434077	21618	C	G	0,753311	2021-08-04	United States
S_452_R	S	452	SRR15434077	22917	T	G	1	2021-08-04	United States
S_478_K	S	478	SRR15434077	22995	C	A	0,772727	2021-08-04	United States
S_614_G	S	614	SRR15434077	23403	A	G	1	2021-08-04	United States
S_681_R	S	681	SRR15434077	23604	C	G	1	2021-08-04	United States
S_950_N	S	950	SRR15434077	24410	G	A	1	2021-08-04	United States
ORF3a_26_L	ORF3a	26	SRR15434077	25469	C	T	1	2021-08-04	United States
M_82_T	M	82	SRR15434077	26767	T	C	0,992278	2021-08-04	United States
ORF7a_82_A	ORF7a	82	SRR15434077	27638	T	C	1	2021-08-04	United States
ORF7a_120_I	ORF7a	120	SRR15434077	27752	C	T	1	2021-08-04	United States
ORF7b_40_I	ORF7b	40	SRR15434077	27874	C	T	0,716129	2021-08-04	United States
ORF8_118_NA	ORF8	118	SRR15434077	28247	A	-GATTTC	0,993434	2021-08-04	United States
N_63_G	N	63	SRR15434077	28461	A	G	1	2021-08-04	United States
N_171_C	N	171	SRR15434077	28785	T	G	0,0757895	2021-08-04	United States
N_203_M	N	203	SRR15434077	28881	G	T	1	2021-08-04	United States
N_215_C	N	215	SRR15434077	28916	G	T	0,996979	2021-08-04	United States
N_377_Y	N	377	SRR15434077	29402	G	T	1	2021-08-04	United States
ORF1ab_1306_S	ORF1ab	1306	SRR15434078	4181	G	T	0,999431	2021-08-04	United States
ORF1ab_1851_V	ORF1ab	1851	SRR15434078	5817	C	T	0,983572	2021-08-04	United States
ORF1ab_2046_L	ORF1ab	2046	SRR15434078	6402	C	T	0,737217	2021-08-04	United States
ORF1ab_2287_S	ORF1ab	2287	SRR15434078	7124	C	T	0,999478	2021-08-04	United States
ORF1ab_2355_S	ORF1ab	2355	SRR15434078	7328	G	T	0,0631735	2021-08-04	United States
ORF1ab_2930_L	ORF1ab	2930	SRR15434078	9053	G	T	0,998549	2021-08-04	United States
ORF1ab_3255_I	ORF1ab	3255	SRR15434078	10029	C	T	0,293613	2021-08-04	United States
ORF1ab_3603_NA	ORF1ab	3603	SRR15434078	11074	C	+T	0,0715828	2021-08-04	United States
ORF1ab_3606_NA	ORF1ab	3606	SRR15434078	11082	T	-G	0,129275	2021-08-04	United States
ORF1ab_3606_F	ORF1ab	3606	SRR15434078	11083	G	T	0,998016	2021-08-04	United States
ORF1ab_3646_A	ORF1ab	3646	SRR15434078	11201	A	G	0,914163	2021-08-04	United States
ORF1ab_3731_V	ORF1ab	3731	SRR15434078	11456	A	G	0,997714	2021-08-04	United States
ORF1ab_314_L	ORF1ab	314	SRR15434078	14408	C	T	0,339156	2021-08-04	United States
ORF1ab_662_S	ORF1ab	662	SRR15434078	15451	G	A	0,744378	2021-08-04	United States
ORF1ab_1000_L	ORF1ab	1000	SRR15434078	16466	C	T	0,999609	2021-08-04	United States
ORF1ab_1918_V	ORF1ab	1918	SRR15434078	19220	C	T	0,999478	2021-08-04	United States
S_19_R	S	19	SRR15434078	21618	C	G	0,704805	2021-08-04	United States
S_142_D	S	142	SRR15434078	21987	G	A	0,999846	2021-08-04	United States
S_156_NA	S	156	SRR15434078	22028	G	-AGTTCA	0,996308	2021-08-04	United States
S_452_R	S	452	SRR15434078	22917	T	G	0,999493	2021-08-04	United States
S_478_K	S	478	SRR15434078	22995	C	A	0,740452	2021-08-04	United States
S_614_G	S	614	SRR15434078	23403	A	G	0,999818	2021-08-04	United States
S_681_R	S	681	SRR15434078	23604	C	G	0,99982	2021-08-04	United States
S_950_N	S	950	SRR15434078	24410	G	A	0,999872	2021-08-04	United States
ORF3a_26_L	ORF3a	26	SRR15434078	25469	C	T	0,999678	2021-08-04	United States
ORF3a_259_L	ORF3a	259	SRR15434078	26167	G	T	0,998277	2021-08-04	United States
M_82_T	M	82	SRR15434078	26767	T	C	0,993867	2021-08-04	United States
ORF6_21_I	ORF6	21	SRR15434078	27263	C	T	0,998837	2021-08-04	United States
ORF7a_82_A	ORF7a	82	SRR15434078	27638	T	C	0,999591	2021-08-04	United States
ORF7a_120_I	ORF7a	120	SRR15434078	27752	C	T	0,9998	2021-08-04	United States
ORF7b_40_I	ORF7b	40	SRR15434078	27874	C	T	0,602463	2021-08-04	United States
ORF8_118_NA	ORF8	118	SRR15434078	28247	A	-GATTTC	0,99732	2021-08-04	United States
N_63_G	N	63	SRR15434078	28461	A	G	0,999536	2021-08-04	United States
N_203_M	N	203	SRR15434078	28881	G	T	0,999366	2021-08-04	United States
N_215_C	N	215	SRR15434078	28916	G	T	0,999111	2021-08-04	United States
N_377_Y	N	377	SRR15434078	29402	G	T	0,999521	2021-08-04	United States
ORF1ab_1612_P	ORF1ab	1612	SRR15434081	5099	T	C	0,110273	2021-08-04	United States
ORF1ab_1640_L	ORF1ab	1640	SRR15434081	5184	C	T	0,97517	2021-08-04	United States
ORF1ab_2355_S	ORF1ab	2355	SRR15434081	7328	G	T	0,0950725	2021-08-04	United States
ORF1ab_3209_V	ORF1ab	3209	SRR15434081	9891	C	T	0,998984	2021-08-04	United States
ORF1ab_3718_A	ORF1ab	3718	SRR15434081	11418	T	C	0,998501	2021-08-04	United States
ORF1ab_3750_I	ORF1ab	3750	SRR15434081	11514	C	T	0,988293	2021-08-04	United States
ORF1ab_314_L	ORF1ab	314	SRR15434081	14408	C	T	0,289571	2021-08-04	United States
ORF1ab_662_S	ORF1ab	662	SRR15434081	15451	G	A	0,719425	2021-08-04	United States
ORF1ab_1000_L	ORF1ab	1000	SRR15434081	16466	C	T	0,999717	2021-08-04	United States
S_19_R	S	19	SRR15434081	21618	C	G	0,671105	2021-08-04	United States
S_142_D	S	142	SRR15434081	21987	G	A	1	2021-08-04	United States
S_156_NA	S	156	SRR15434081	22028	G	-AGTTCA	0,992546	2021-08-04	United States
S_222_V	S	222	SRR15434081	22227	C	T	0,997834	2021-08-04	United States
S_452_R	S	452	SRR15434081	22917	T	G	0,999537	2021-08-04	United States
S_478_K	S	478	SRR15434081	22995	C	A	0,827564	2021-08-04	United States
S_614_G	S	614	SRR15434081	23403	A	G	0,999752	2021-08-04	United States
S_681_R	S	681	SRR15434081	23604	C	G	0,999676	2021-08-04	United States
S_950_N	S	950	SRR15434081	24410	G	A	0,999781	2021-08-04	United States
S_1264_L	S	1264	SRR15434081	25352	G	T	0,991634	2021-08-04	United States
ORF3a_26_L	ORF3a	26	SRR15434081	25469	C	T	0,999732	2021-08-04	United States
M_82_T	M	82	SRR15434081	26767	T	C	0,993668	2021-08-04	United States
ORF6_48_N	ORF6	48	SRR15434081	27345	A	T	0,997777	2021-08-04	United States
ORF7a_82_A	ORF7a	82	SRR15434081	27638	T	C	0,999261	2021-08-04	United States
ORF7a_120_I	ORF7a	120	SRR15434081	27752	C	T	1	2021-08-04	United States
ORF8_118_NA	ORF8	118	SRR15434081	28247	A	-GATTTC	0,996878	2021-08-04	United States
N_24_I	N	24	SRR15434081	28344	C	T	0,87774	2021-08-04	United States
N_63_G	N	63	SRR15434081	28461	A	G	0,999768	2021-08-04	United States
N_203_M	N	203	SRR15434081	28881	G	T	0,999541	2021-08-04	United States
N_377_Y	N	377	SRR15434081	29402	G	T	0,999584	2021-08-04	United States
ORF1ab_309_L	ORF1ab	309	SRR15434083	1191	C	T	0,612414	2021-08-04	United States
ORF1ab_1640_L	ORF1ab	1640	SRR15434083	5184	C	T	0,931889	2021-08-04	United States
ORF1ab_2355_S	ORF1ab	2355	SRR15434083	7328	G	T	0,0595621	2021-08-04	United States
ORF1ab_2936_I	ORF1ab	2936	SRR15434083	9072	C	T	0,137887	2021-08-04	United States
ORF1ab_3209_V	ORF1ab	3209	SRR15434083	9891	C	T	0,998893	2021-08-04	United States
ORF1ab_3718_A	ORF1ab	3718	SRR15434083	11418	T	C	0,998943	2021-08-04	United States
ORF1ab_314_L	ORF1ab	314	SRR15434083	14408	C	T	0,643899	2021-08-04	United States
ORF1ab_662_S	ORF1ab	662	SRR15434083	15451	G	A	0,775184	2021-08-04	United States
ORF1ab_1000_L	ORF1ab	1000	SRR15434083	16466	C	T	0,999655	2021-08-04	United States
ORF1ab_1570_L	ORF1ab	1570	SRR15434083	18176	C	T	0,998252	2021-08-04	United States
ORF1ab_1898_F	ORF1ab	1898	SRR15434083	19160	C	T	0,998774	2021-08-04	United States
S_19_R	S	19	SRR15434083	21618	C	G	0,777105	2021-08-04	United States
S_142_D	S	142	SRR15434083	21987	G	A	1	2021-08-04	United States
S_156_NA	S	156	SRR15434083	22028	G	-AGTTCA	0,997532	2021-08-04	United States
S_452_R	S	452	SRR15434083	22917	T	G	0,999444	2021-08-04	United States
S_478_K	S	478	SRR15434083	22995	C	A	0,65264	2021-08-04	United States
S_614_G	S	614	SRR15434083	23403	A	G	0,999702	2021-08-04	United States
S_681_R	S	681	SRR15434083	23604	C	G	0,999569	2021-08-04	United States
S_950_N	S	950	SRR15434083	24410	G	A	0,999625	2021-08-04	United States
ORF3a_26_L	ORF3a	26	SRR15434083	25469	C	T	0,999744	2021-08-04	United States
M_82_T	M	82	SRR15434083	26767	T	C	0,993142	2021-08-04	United States
ORF7a_82_A	ORF7a	82	SRR15434083	27638	T	C	0,999074	2021-08-04	United States
ORF7a_116_F	ORF7a	116	SRR15434083	27739	C	T	0,998503	2021-08-04	United States
ORF7a_120_I	ORF7a	120	SRR15434083	27752	C	T	0,999833	2021-08-04	United States
ORF8_118_NA	ORF8	118	SRR15434083	28247	A	-GATTTC	0,996666	2021-08-04	United States
N_63_G	N	63	SRR15434083	28461	A	G	0,99946	2021-08-04	United States
N_203_M	N	203	SRR15434083	28881	G	T	0,999455	2021-08-04	United States
N_377_Y	N	377	SRR15434083	29402	G	T	0,999494	2021-08-04	United States
N_418_R	N	418	SRR15434083	29526	A	G	0,493954	2021-08-04	United States
ORF1ab_1306_S	ORF1ab	1306	SRR15434084	4181	G	T	0,999203	2021-08-04	United States
ORF1ab_1872_N	ORF1ab	1872	SRR15434084	5880	G	A	0,998745	2021-08-04	United States
ORF1ab_2046_L	ORF1ab	2046	SRR15434084	6402	C	T	0,58784	2021-08-04	United States
ORF1ab_2287_S	ORF1ab	2287	SRR15434084	7124	C	T	0,999571	2021-08-04	United States
ORF1ab_2355_S	ORF1ab	2355	SRR15434084	7328	G	T	0,0814691	2021-08-04	United States
ORF1ab_2930_L	ORF1ab	2930	SRR15434084	9053	G	T	0,998975	2021-08-04	United States
ORF1ab_3255_I	ORF1ab	3255	SRR15434084	10029	C	T	0,322807	2021-08-04	United States
ORF1ab_3646_A	ORF1ab	3646	SRR15434084	11201	A	G	0,917547	2021-08-04	United States
ORF1ab_3731_V	ORF1ab	3731	SRR15434084	11456	A	G	0,998161	2021-08-04	United States
ORF1ab_4182_F	ORF1ab	4182	SRR15434084	12809	C	T	0,998231	2021-08-04	United States
ORF1ab_314_L	ORF1ab	314	SRR15434084	14408	C	T	0,284991	2021-08-04	United States
ORF1ab_662_S	ORF1ab	662	SRR15434084	15451	G	A	0,833675	2021-08-04	United States
ORF1ab_1000_L	ORF1ab	1000	SRR15434084	16466	C	T	0,999693	2021-08-04	United States
ORF1ab_1918_V	ORF1ab	1918	SRR15434084	19220	C	T	0,99935	2021-08-04	United States
ORF1ab_2131_V	ORF1ab	2131	SRR15434084	19859	C	T	0,684542	2021-08-04	United States
S_19_R	S	19	SRR15434084	21618	C	G	0,710511	2021-08-04	United States
S_142_D	S	142	SRR15434084	21987	G	A	0,999821	2021-08-04	United States
S_156_NA	S	156	SRR15434084	22028	G	-AGTTCA	0,996775	2021-08-04	United States
S_452_R	S	452	SRR15434084	22917	T	G	0,999176	2021-08-04	United States
S_478_K	S	478	SRR15434084	22995	C	A	0,801436	2021-08-04	United States
S_614_G	S	614	SRR15434084	23403	A	G	0,999919	2021-08-04	United States
S_681_R	S	681	SRR15434084	23604	C	G	0,999619	2021-08-04	United States
S_950_N	S	950	SRR15434084	24410	G	A	0,999863	2021-08-04	United States
ORF3a_26_L	ORF3a	26	SRR15434084	25469	C	T	0,999809	2021-08-04	United States
M_82_T	M	82	SRR15434084	26767	T	C	0,99399	2021-08-04	United States
ORF7a_82_A	ORF7a	82	SRR15434084	27638	T	C	0,999802	2021-08-04	United States
ORF7a_120_I	ORF7a	120	SRR15434084	27752	C	T	0,999521	2021-08-04	United States
ORF7b_40_I	ORF7b	40	SRR15434084	27874	C	T	0,53703	2021-08-04	United States
ORF8_118_NA	ORF8	118	SRR15434084	28247	A	-GATTTC	0,997066	2021-08-04	United States
N_63_G	N	63	SRR15434084	28461	A	G	0,999528	2021-08-04	United States
N_203_M	N	203	SRR15434084	28881	G	T	0,999858	2021-08-04	United States
N_215_C	N	215	SRR15434084	28916	G	T	0,99827	2021-08-04	United States
N_377_Y	N	377	SRR15434084	29402	G	T	0,999731	2021-08-04	United States
ORF1ab_1306_S	ORF1ab	1306	SRR15434086	4181	G	T	1	2021-08-04	United States
ORF1ab_2046_L	ORF1ab	2046	SRR15434086	6402	C	T	0,683682	2021-08-04	United States
ORF1ab_2287_S	ORF1ab	2287	SRR15434086	7124	C	T	1	2021-08-04	United States
ORF1ab_2355_S	ORF1ab	2355	SRR15434086	7328	G	T	0,0820896	2021-08-04	United States
ORF1ab_2930_L	ORF1ab	2930	SRR15434086	9053	G	T	1	2021-08-04	United States
ORF1ab_3255_I	ORF1ab	3255	SRR15434086	10029	C	T	0,325487	2021-08-04	United States
ORF1ab_3646_A	ORF1ab	3646	SRR15434086	11201	A	G	0,916117	2021-08-04	United States
ORF1ab_3698_K	ORF1ab	3698	SRR15434086	11358	G	A	0,455145	2021-08-04	United States
ORF1ab_314_L	ORF1ab	314	SRR15434086	14408	C	T	0,361923	2021-08-04	United States
ORF1ab_662_S	ORF1ab	662	SRR15434086	15451	G	A	0,799925	2021-08-04	United States
ORF1ab_1000_L	ORF1ab	1000	SRR15434086	16466	C	T	1	2021-08-04	United States
ORF1ab_1918_V	ORF1ab	1918	SRR15434086	19220	C	T	0,999613	2021-08-04	United States
S_19_R	S	19	SRR15434086	21618	C	G	0,677388	2021-08-04	United States
S_142_D	S	142	SRR15434086	21987	G	A	1	2021-08-04	United States
S_156_NA	S	156	SRR15434086	22028	G	-AGTTCA	1	2021-08-04	United States
S_452_R	S	452	SRR15434086	22917	T	G	1	2021-08-04	United States
S_478_K	S	478	SRR15434086	22995	C	A	0,762712	2021-08-04	United States
S_614_G	S	614	SRR15434086	23403	A	G	1	2021-08-04	United States
S_681_R	S	681	SRR15434086	23604	C	G	1	2021-08-04	United States
S_694_V	S	694	SRR15434086	23643	C	T	0,888651	2021-08-04	United States
S_950_N	S	950	SRR15434086	24410	G	A	1	2021-08-04	United States
S_1260_Y	S	1260	SRR15434086	25340	G	T	0,987839	2021-08-04	United States
ORF3a_26_L	ORF3a	26	SRR15434086	25469	C	T	1	2021-08-04	United States
M_82_T	M	82	SRR15434086	26767	T	C	0,989071	2021-08-04	United States
ORF7a_82_A	ORF7a	82	SRR15434086	27638	T	C	1	2021-08-04	United States
ORF7a_120_I	ORF7a	120	SRR15434086	27752	C	T	1	2021-08-04	United States
ORF7b_40_I	ORF7b	40	SRR15434086	27874	C	T	0,657658	2021-08-04	United States
ORF8_47_V	ORF8	47	SRR15434086	28032	A	G	0,983957	2021-08-04	United States
ORF8_65_V	ORF8	65	SRR15434086	28087	C	T	0,979602	2021-08-04	United States
ORF8_118_NA	ORF8	118	SRR15434086	28247	A	-GATTTC	0,996541	2021-08-04	United States
N_63_G	N	63	SRR15434086	28461	A	G	1	2021-08-04	United States
N_203_M	N	203	SRR15434086	28881	G	T	0,996694	2021-08-04	United States
N_215_C	N	215	SRR15434086	28916	G	T	0,998371	2021-08-04	United States
N_377_Y	N	377	SRR15434086	29402	G	T	1	2021-08-04	United States
ORF1ab_207_C	ORF1ab	207	SRR15434090	884	C	T	0,998264	2021-08-04	United States
ORF1ab_1306_S	ORF1ab	1306	SRR15434090	4181	G	T	0,999436	2021-08-04	United States
ORF1ab_2046_L	ORF1ab	2046	SRR15434090	6402	C	T	0,766686	2021-08-04	United States
ORF1ab_2287_S	ORF1ab	2287	SRR15434090	7124	C	T	0,999602	2021-08-04	United States
ORF1ab_2355_S	ORF1ab	2355	SRR15434090	7328	G	T	0,0987203	2021-08-04	United States
ORF1ab_2930_L	ORF1ab	2930	SRR15434090	9053	G	T	0,999367	2021-08-04	United States
ORF1ab_3255_I	ORF1ab	3255	SRR15434090	10029	C	T	0,199713	2021-08-04	United States
ORF1ab_3646_A	ORF1ab	3646	SRR15434090	11201	A	G	0,952052	2021-08-04	United States
ORF1ab_314_L	ORF1ab	314	SRR15434090	14408	C	T	0,367608	2021-08-04	United States
ORF1ab_627_F	ORF1ab	627	SRR15434090	15346	C	T	0,998216	2021-08-04	United States
ORF1ab_662_S	ORF1ab	662	SRR15434090	15451	G	A	0,855653	2021-08-04	United States
ORF1ab_1000_L	ORF1ab	1000	SRR15434090	16466	C	T	0,999656	2021-08-04	United States
ORF1ab_1918_V	ORF1ab	1918	SRR15434090	19220	C	T	0,99932	2021-08-04	United States
ORF1ab_2070_H	ORF1ab	2070	SRR15434090	19677	G	T	0,466782	2021-08-04	United States
ORF1ab_2338_L	ORF1ab	2338	SRR15434090	20480	C	T	0,144979	2021-08-04	United States
S_19_R	S	19	SRR15434090	21618	C	G	0,875198	2021-08-04	United States
S_95_I	S	95	SRR15434090	21846	C	T	0,998582	2021-08-04	United States
S_142_D	S	142	SRR15434090	21987	G	A	0,999891	2021-08-04	United States
S_156_NA	S	156	SRR15434090	22028	G	-AGTTCA	0,997173	2021-08-04	United States
S_452_R	S	452	SRR15434090	22917	T	G	0,999665	2021-08-04	United States
S_478_K	S	478	SRR15434090	22995	C	A	0,764453	2021-08-04	United States
S_614_G	S	614	SRR15434090	23403	A	G	0,999809	2021-08-04	United States
S_681_R	S	681	SRR15434090	23604	C	G	0,999654	2021-08-04	United States
S_950_N	S	950	SRR15434090	24410	G	A	0,999765	2021-08-04	United States
S_1157_N	S	1157	SRR15434090	25033	G	T	0,998447	2021-08-04	United States
ORF3a_26_L	ORF3a	26	SRR15434090	25469	C	T	0,999792	2021-08-04	United States
M_82_T	M	82	SRR15434090	26767	T	C	0,992356	2021-08-04	United States
ORF7a_82_A	ORF7a	82	SRR15434090	27638	T	C	0,999661	2021-08-04	United States
ORF7a_120_I	ORF7a	120	SRR15434090	27752	C	T	0,999856	2021-08-04	United States
ORF7b_40_I	ORF7b	40	SRR15434090	27874	C	T	0,703533	2021-08-04	United States
ORF8_118_NA	ORF8	118	SRR15434090	28247	A	-GATTTC	0,997337	2021-08-04	United States
N_63_G	N	63	SRR15434090	28461	A	G	0,999672	2021-08-04	United States
N_203_M	N	203	SRR15434090	28881	G	T	0,999715	2021-08-04	United States
N_215_C	N	215	SRR15434090	28916	G	T	0,999073	2021-08-04	United States
N_377_Y	N	377	SRR15434090	29402	G	T	0,999771	2021-08-04	United States
N_415_G	N	415	SRR15434090	29517	A	G	0,312787	2021-08-04	United States
ORF1ab_1306_S	ORF1ab	1306	SRR15434091	4181	G	T	0,999627	2021-08-04	United States
ORF1ab_2046_L	ORF1ab	2046	SRR15434091	6402	C	T	0,617669	2021-08-04	United States
ORF1ab_2287_S	ORF1ab	2287	SRR15434091	7124	C	T	0,999538	2021-08-04	United States
ORF1ab_2355_S	ORF1ab	2355	SRR15434091	7328	G	T	0,0813953	2021-08-04	United States
ORF1ab_2930_L	ORF1ab	2930	SRR15434091	9053	G	T	1	2021-08-04	United States
ORF1ab_3255_I	ORF1ab	3255	SRR15434091	10029	C	T	0,31288	2021-08-04	United States
ORF1ab_3646_A	ORF1ab	3646	SRR15434091	11201	A	G	0,926408	2021-08-04	United States
ORF1ab_314_L	ORF1ab	314	SRR15434091	14408	C	T	0,318962	2021-08-04	United States
ORF1ab_605_F	ORF1ab	605	SRR15434091	15280	C	T	0,31705	2021-08-04	United States
ORF1ab_662_S	ORF1ab	662	SRR15434091	15451	G	A	0,454606	2021-08-04	United States
ORF1ab_1000_L	ORF1ab	1000	SRR15434091	16466	C	T	0,999566	2021-08-04	United States
ORF1ab_1918_V	ORF1ab	1918	SRR15434091	19220	C	T	0,999284	2021-08-04	United States
S_19_R	S	19	SRR15434091	21618	C	G	0,660793	2021-08-04	United States
S_95_I	S	95	SRR15434091	21846	C	T	1	2021-08-04	United States
S_142_D	S	142	SRR15434091	21987	G	A	1	2021-08-04	United States
S_156_NA	S	156	SRR15434091	22028	G	-AGTTCA	0,997006	2021-08-04	United States
S_452_R	S	452	SRR15434091	22917	T	G	1	2021-08-04	United States
S_478_K	S	478	SRR15434091	22995	C	A	0,81713	2021-08-04	United States
S_614_G	S	614	SRR15434091	23403	A	G	1	2021-08-04	United States
S_681_R	S	681	SRR15434091	23604	C	G	1	2021-08-04	United States
S_950_N	S	950	SRR15434091	24410	G	A	0,999617	2021-08-04	United States
ORF3a_26_L	ORF3a	26	SRR15434091	25469	C	T	0,99983	2021-08-04	United States
M_2_V	M	2	SRR15434091	26527	C	T	0,997769	2021-08-04	United States
M_82_T	M	82	SRR15434091	26767	T	C	0,994454	2021-08-04	United States
ORF6_46_V	ORF6	46	SRR15434091	27338	A	T	0,99764	2021-08-04	United States
ORF7a_82_A	ORF7a	82	SRR15434091	27638	T	C	0,99834	2021-08-04	United States
ORF7a_120_I	ORF7a	120	SRR15434091	27752	C	T	1	2021-08-04	United States
ORF7b_40_I	ORF7b	40	SRR15434091	27874	C	T	0,632584	2021-08-04	United States
ORF8_118_NA	ORF8	118	SRR15434091	28247	A	-GATTTC	0,997142	2021-08-04	United States
N_63_G	N	63	SRR15434091	28461	A	G	1	2021-08-04	United States
N_203_M	N	203	SRR15434091	28881	G	T	1	2021-08-04	United States
N_215_C	N	215	SRR15434091	28916	G	T	0,997875	2021-08-04	United States
N_377_Y	N	377	SRR15434091	29402	G	T	0,999811	2021-08-04	United States
ORF1ab_1306_S	ORF1ab	1306	SRR15434093	4181	G	T	0,999333	2021-08-04	United States
ORF1ab_2046_L	ORF1ab	2046	SRR15434093	6402	C	T	0,755252	2021-08-04	United States
ORF1ab_2287_S	ORF1ab	2287	SRR15434093	7124	C	T	0,999654	2021-08-04	United States
ORF1ab_2355_S	ORF1ab	2355	SRR15434093	7328	G	T	0,0675676	2021-08-04	United States
ORF1ab_2930_L	ORF1ab	2930	SRR15434093	9053	G	T	0,99887	2021-08-04	United States
ORF1ab_3255_I	ORF1ab	3255	SRR15434093	10029	C	T	0,21138	2021-08-04	United States
ORF1ab_3646_A	ORF1ab	3646	SRR15434093	11201	A	G	0,935368	2021-08-04	United States
ORF1ab_314_L	ORF1ab	314	SRR15434093	14408	C	T	0,381311	2021-08-04	United States
ORF1ab_662_S	ORF1ab	662	SRR15434093	15451	G	A	0,844344	2021-08-04	United States
ORF1ab_1000_L	ORF1ab	1000	SRR15434093	16466	C	T	0,999551	2021-08-04	United States
ORF1ab_1257_V	ORF1ab	1257	SRR15434093	17236	A	G	0,998134	2021-08-04	United States
ORF1ab_1918_V	ORF1ab	1918	SRR15434093	19220	C	T	0,999284	2021-08-04	United States
S_19_R	S	19	SRR15434093	21618	C	G	0,975064	2021-08-04	United States
S_20_I	S	20	SRR15434093	21621	C	T	0,974061	2021-08-04	United States
S_142_D	S	142	SRR15434093	21987	G	A	0,999892	2021-08-04	United States
S_156_NA	S	156	SRR15434093	22028	G	-AGTTCA	0,997945	2021-08-04	United States
S_174_S	S	174	SRR15434093	22082	C	T	0,998257	2021-08-04	United States
S_452_R	S	452	SRR15434093	22917	T	G	0,999717	2021-08-04	United States
S_478_K	S	478	SRR15434093	22995	C	A	0,700294	2021-08-04	United States
S_614_G	S	614	SRR15434093	23403	A	G	0,99995	2021-08-04	United States
S_681_R	S	681	SRR15434093	23604	C	G	0,999644	2021-08-04	United States
S_950_N	S	950	SRR15434093	24410	G	A	0,999638	2021-08-04	United States
ORF3a_26_L	ORF3a	26	SRR15434093	25469	C	T	0,999676	2021-08-04	United States
ORF3a_104_S	ORF3a	104	SRR15434093	25702	C	T	0,998224	2021-08-04	United States
M_82_T	M	82	SRR15434093	26767	T	C	0,991916	2021-08-04	United States
ORF7a_82_A	ORF7a	82	SRR15434093	27638	T	C	0,999756	2021-08-04	United States
ORF7a_120_I	ORF7a	120	SRR15434093	27752	C	T	0,999785	2021-08-04	United States
ORF7b_40_I	ORF7b	40	SRR15434093	27874	C	T	0,69057	2021-08-04	United States
ORF8_118_NA	ORF8	118	SRR15434093	28247	A	-GATTTC	0,997332	2021-08-04	United States
N_63_G	N	63	SRR15434093	28461	A	G	0,999437	2021-08-04	United States
N_203_M	N	203	SRR15434093	28881	G	T	0,999711	2021-08-04	United States
N_208_S	N	208	SRR15434093	28895	G	T	0,996572	2021-08-04	United States
N_215_C	N	215	SRR15434093	28916	G	T	0,998911	2021-08-04	United States
N_377_Y	N	377	SRR15434093	29402	G	T	0,999209	2021-08-04	United States
ORF1ab_193_S	ORF1ab	193	SRR15434094	842	C	T	0,260828	2021-08-04	United States
ORF1ab_1151_V	ORF1ab	1151	SRR15434094	3717	C	T	0,998006	2021-08-04	United States
ORF1ab_1306_S	ORF1ab	1306	SRR15434094	4181	G	T	0,999486	2021-08-04	United States
ORF1ab_1840_I	ORF1ab	1840	SRR15434094	5784	C	T	0,998446	2021-08-04	United States
ORF1ab_2046_L	ORF1ab	2046	SRR15434094	6402	C	T	0,794133	2021-08-04	United States
ORF1ab_2287_S	ORF1ab	2287	SRR15434094	7124	C	T	0,999664	2021-08-04	United States
ORF1ab_2355_S	ORF1ab	2355	SRR15434094	7328	G	T	0,0636203	2021-08-04	United States
ORF1ab_2930_L	ORF1ab	2930	SRR15434094	9053	G	T	0,999434	2021-08-04	United States
ORF1ab_3255_I	ORF1ab	3255	SRR15434094	10029	C	T	0,297318	2021-08-04	United States
ORF1ab_3646_A	ORF1ab	3646	SRR15434094	11201	A	G	0,939334	2021-08-04	United States
ORF1ab_3731_V	ORF1ab	3731	SRR15434094	11456	A	G	0,997968	2021-08-04	United States
ORF1ab_257_V	ORF1ab	257	SRR15434094	14236	A	G	0,998288	2021-08-04	United States
ORF1ab_314_L	ORF1ab	314	SRR15434094	14408	C	T	0,401207	2021-08-04	United States
ORF1ab_662_S	ORF1ab	662	SRR15434094	15451	G	A	0,770626	2021-08-04	United States
ORF1ab_1000_L	ORF1ab	1000	SRR15434094	16466	C	T	0,999637	2021-08-04	United States
ORF1ab_1918_V	ORF1ab	1918	SRR15434094	19220	C	T	0,999121	2021-08-04	United States
S_19_R	S	19	SRR15434094	21618	C	G	0,746377	2021-08-04	United States
S_142_D	S	142	SRR15434094	21987	G	A	0,999698	2021-08-04	United States
S_156_NA	S	156	SRR15434094	22028	G	-AGTTCA	0,996084	2021-08-04	United States
S_452_R	S	452	SRR15434094	22917	T	G	0,999095	2021-08-04	United States
S_478_K	S	478	SRR15434094	22995	C	A	0,697628	2021-08-04	United States
S_614_G	S	614	SRR15434094	23403	A	G	0,999577	2021-08-04	United States
S_681_R	S	681	SRR15434094	23604	C	G	0,999713	2021-08-04	United States
S_950_N	S	950	SRR15434094	24410	G	A	0,999735	2021-08-04	United States
ORF3a_26_L	ORF3a	26	SRR15434094	25469	C	T	0,999736	2021-08-04	United States
M_82_T	M	82	SRR15434094	26767	T	C	0,993946	2021-08-04	United States
ORF7a_82_A	ORF7a	82	SRR15434094	27638	T	C	0,999599	2021-08-04	United States
ORF7a_120_I	ORF7a	120	SRR15434094	27752	C	T	0,999712	2021-08-04	United States
ORF7b_40_I	ORF7b	40	SRR15434094	27874	C	T	0,684617	2021-08-04	United States
ORF8_118_NA	ORF8	118	SRR15434094	28247	A	-GATTTC	0,996145	2021-08-04	United States
N_63_G	N	63	SRR15434094	28461	A	G	0,999722	2021-08-04	United States
N_203_M	N	203	SRR15434094	28881	G	T	0,999652	2021-08-04	United States
N_215_C	N	215	SRR15434094	28916	G	T	0,998765	2021-08-04	United States
N_377_Y	N	377	SRR15434094	29402	G	T	0,999629	2021-08-04	United States
ORF1ab_1306_S	ORF1ab	1306	SRR15434096	4181	G	T	0,996264	2021-08-04	United States
ORF1ab_2046_L	ORF1ab	2046	SRR15434096	6402	C	T	0,670002	2021-08-04	United States
ORF1ab_2130_I	ORF1ab	2130	SRR15434096	6653	G	A	0,09165	2021-08-04	United States
ORF1ab_2287_S	ORF1ab	2287	SRR15434096	7124	C	T	0,996478	2021-08-04	United States
ORF1ab_2355_S	ORF1ab	2355	SRR15434096	7328	G	T	0,0643807	2021-08-04	United States
ORF1ab_2930_L	ORF1ab	2930	SRR15434096	9053	G	T	0,99058	2021-08-04	United States
ORF1ab_3255_I	ORF1ab	3255	SRR15434096	10029	C	T	0,229558	2021-08-04	United States
ORF1ab_3646_A	ORF1ab	3646	SRR15434096	11201	A	G	0,942019	2021-08-04	United States
ORF1ab_314_L	ORF1ab	314	SRR15434096	14408	C	T	0,332087	2021-08-04	United States
ORF1ab_662_S	ORF1ab	662	SRR15434096	15451	G	A	0,760361	2021-08-04	United States
ORF1ab_1000_L	ORF1ab	1000	SRR15434096	16466	C	T	0,999669	2021-08-04	United States
ORF1ab_1257_V	ORF1ab	1257	SRR15434096	17236	A	G	0,995184	2021-08-04	United States
ORF1ab_1918_V	ORF1ab	1918	SRR15434096	19220	C	T	0,995393	2021-08-04	United States
S_3_NA	S	3	SRR15434096	21569	G	+T	0,0686799	2021-08-04	United States
S_5_F	S	5	SRR15434096	21575	C	T	0,994	2021-08-04	United States
S_19_R	S	19	SRR15434096	21618	C	G	0,759213	2021-08-04	United States
S_142_D	S	142	SRR15434096	21987	G	A	0,999766	2021-08-04	United States
S_156_NA	S	156	SRR15434096	22028	G	-AGTTCA	0,996725	2021-08-04	United States
S_452_R	S	452	SRR15434096	22917	T	G	0,999314	2021-08-04	United States
S_478_K	S	478	SRR15434096	22995	C	A	0,674125	2021-08-04	United States
S_614_G	S	614	SRR15434096	23403	A	G	0,99956	2021-08-04	United States
S_681_R	S	681	SRR15434096	23604	C	G	0,999525	2021-08-04	United States
S_950_N	S	950	SRR15434096	24410	G	A	0,999909	2021-08-04	United States
ORF3a_26_L	ORF3a	26	SRR15434096	25469	C	T	0,999564	2021-08-04	United States
ORF3a_104_S	ORF3a	104	SRR15434096	25702	C	T	0,994562	2021-08-04	United States
M_82_T	M	82	SRR15434096	26767	T	C	0,993486	2021-08-04	United States
ORF7a_82_A	ORF7a	82	SRR15434096	27638	T	C	0,999668	2021-08-04	United States
ORF7a_120_I	ORF7a	120	SRR15434096	27752	C	T	0,999606	2021-08-04	United States
ORF7b_40_I	ORF7b	40	SRR15434096	27874	C	T	0,642959	2021-08-04	United States
ORF8_118_NA	ORF8	118	SRR15434096	28247	A	-GATTTC	0,996084	2021-08-04	United States
N_63_G	N	63	SRR15434096	28461	A	G	0,99949	2021-08-04	United States
N_203_M	N	203	SRR15434096	28881	G	T	0,999678	2021-08-04	United States
N_208_S	N	208	SRR15434096	28895	G	T	0,99325	2021-08-04	United States
N_215_C	N	215	SRR15434096	28916	G	T	0,995187	2021-08-04	United States
N_377_Y	N	377	SRR15434096	29402	G	T	0,999683	2021-08-04	United States
ORF1ab_599_V	ORF1ab	599	SRR15434098	2061	C	T	0,99542	2021-08-04	United States
ORF1ab_1306_S	ORF1ab	1306	SRR15434098	4181	G	T	1	2021-08-04	United States
ORF1ab_2046_L	ORF1ab	2046	SRR15434098	6402	C	T	0,797439	2021-08-04	United States
ORF1ab_2287_S	ORF1ab	2287	SRR15434098	7124	C	T	0,9922	2021-08-04	United States
ORF1ab_2930_L	ORF1ab	2930	SRR15434098	9053	G	T	0,991189	2021-08-04	United States
ORF1ab_3255_I	ORF1ab	3255	SRR15434098	10029	C	T	0,266618	2021-08-04	United States
ORF1ab_3646_A	ORF1ab	3646	SRR15434098	11201	A	G	0,890225	2021-08-04	United States
ORF1ab_314_L	ORF1ab	314	SRR15434098	14408	C	T	0,42289	2021-08-04	United States
ORF1ab_662_S	ORF1ab	662	SRR15434098	15451	G	A	0,802005	2021-08-04	United States
ORF1ab_1000_L	ORF1ab	1000	SRR15434098	16466	C	T	1	2021-08-04	United States
ORF1ab_1918_V	ORF1ab	1918	SRR15434098	19220	C	T	1	2021-08-04	United States
ORF1ab_2287_I	ORF1ab	2287	SRR15434098	20326	G	A	0,986364	2021-08-04	United States
S_19_R	S	19	SRR15434098	21618	C	G	0,733683	2021-08-04	United States
S_142_D	S	142	SRR15434098	21987	G	A	1	2021-08-04	United States
S_156_NA	S	156	SRR15434098	22028	G	-AGTTCA	0,985075	2021-08-04	United States
S_452_R	S	452	SRR15434098	22917	T	G	1	2021-08-04	United States
S_478_K	S	478	SRR15434098	22995	C	A	0,733624	2021-08-04	United States
S_614_G	S	614	SRR15434098	23403	A	G	1	2021-08-04	United States
S_681_R	S	681	SRR15434098	23604	C	G	0,998175	2021-08-04	United States
S_950_N	S	950	SRR15434098	24410	G	A	1	2021-08-04	United States
S_1104_L	S	1104	SRR15434098	24872	G	T	0,992188	2021-08-04	United States
ORF3a_26_L	ORF3a	26	SRR15434098	25469	C	T	0,999546	2021-08-04	United States
M_82_T	M	82	SRR15434098	26767	T	C	0,994695	2021-08-04	United States
ORF7a_82_A	ORF7a	82	SRR15434098	27638	T	C	1	2021-08-04	United States
ORF7a_120_I	ORF7a	120	SRR15434098	27752	C	T	1	2021-08-04	United States
ORF7b_40_I	ORF7b	40	SRR15434098	27874	C	T	0,661538	2021-08-04	United States
ORF8_118_NA	ORF8	118	SRR15434098	28247	A	-GATTTC	0,997509	2021-08-04	United States
N_63_G	N	63	SRR15434098	28461	A	G	1	2021-08-04	United States
N_203_M	N	203	SRR15434098	28881	G	T	1	2021-08-04	United States
N_215_C	N	215	SRR15434098	28916	G	T	0,997972	2021-08-04	United States
N_377_Y	N	377	SRR15434098	29402	G	T	1	2021-08-04	United States
ORF1ab_309_L	ORF1ab	309	SRR15434101	1191	C	T	0,799127	2021-08-04	United States
ORF1ab_1640_L	ORF1ab	1640	SRR15434101	5184	C	T	0,913525	2021-08-04	United States
ORF1ab_2355_S	ORF1ab	2355	SRR15434101	7328	G	T	0,0965997	2021-08-04	United States
ORF1ab_3209_V	ORF1ab	3209	SRR15434101	9891	C	T	0,998765	2021-08-04	United States
ORF1ab_3718_A	ORF1ab	3718	SRR15434101	11418	T	C	0,998716	2021-08-04	United States
ORF1ab_314_L	ORF1ab	314	SRR15434101	14408	C	T	0,68718	2021-08-04	United States
ORF1ab_662_S	ORF1ab	662	SRR15434101	15451	G	A	0,886932	2021-08-04	United States
ORF1ab_1000_L	ORF1ab	1000	SRR15434101	16466	C	T	0,999799	2021-08-04	United States
ORF1ab_1570_L	ORF1ab	1570	SRR15434101	18176	C	T	0,997919	2021-08-04	United States
ORF1ab_1898_F	ORF1ab	1898	SRR15434101	19160	C	T	0,998336	2021-08-04	United States
S_19_R	S	19	SRR15434101	21618	C	G	0,919937	2021-08-04	United States
S_142_D	S	142	SRR15434101	21987	G	A	0,999849	2021-08-04	United States
S_156_NA	S	156	SRR15434101	22028	G	-AGTTCA	0,996829	2021-08-04	United States
S_452_R	S	452	SRR15434101	22917	T	G	0,99921	2021-08-04	United States
S_478_K	S	478	SRR15434101	22995	C	A	0,64388	2021-08-04	United States
S_614_G	S	614	SRR15434101	23403	A	G	0,999572	2021-08-04	United States
S_681_R	S	681	SRR15434101	23604	C	G	0,999617	2021-08-04	United States
S_689_I	S	689	SRR15434101	23628	G	T	0,418921	2021-08-04	United States
S_950_N	S	950	SRR15434101	24410	G	A	0,999752	2021-08-04	United States
ORF3a_26_L	ORF3a	26	SRR15434101	25469	C	T	0,999727	2021-08-04	United States
M_82_T	M	82	SRR15434101	26767	T	C	0,990806	2021-08-04	United States
ORF7a_82_A	ORF7a	82	SRR15434101	27638	T	C	0,999807	2021-08-04	United States
ORF7a_116_F	ORF7a	116	SRR15434101	27739	C	T	0,998876	2021-08-04	United States
ORF7a_120_I	ORF7a	120	SRR15434101	27752	C	T	0,999678	2021-08-04	United States
ORF8_118_NA	ORF8	118	SRR15434101	28247	A	-GATTTC	0,996114	2021-08-04	United States
N_63_G	N	63	SRR15434101	28461	A	G	0,999719	2021-08-04	United States
N_203_M	N	203	SRR15434101	28881	G	T	0,99953	2021-08-04	United States
ORF1ab_1306_S	ORF1ab	1306	SRR15434105	4181	G	T	1	2021-08-04	United States
ORF1ab_1851_V	ORF1ab	1851	SRR15434105	5817	C	T	0,973643	2021-08-04	United States
ORF1ab_2046_L	ORF1ab	2046	SRR15434105	6402	C	T	0,708457	2021-08-04	United States
ORF1ab_2144_NA	ORF1ab	2144	SRR15434105	6696	C	+T	0,0553097	2021-08-04	United States
ORF1ab_2287_S	ORF1ab	2287	SRR15434105	7124	C	T	0,999496	2021-08-04	United States
ORF1ab_2355_S	ORF1ab	2355	SRR15434105	7328	G	T	0,112994	2021-08-04	United States
ORF1ab_2930_L	ORF1ab	2930	SRR15434105	9053	G	T	0,998584	2021-08-04	United States
ORF1ab_3255_I	ORF1ab	3255	SRR15434105	10029	C	T	0,298504	2021-08-04	United States
ORF1ab_3603_NA	ORF1ab	3603	SRR15434105	11074	C	+T	0,0786224	2021-08-04	United States
ORF1ab_3606_NA	ORF1ab	3606	SRR15434105	11082	T	-G	0,138802	2021-08-04	United States
ORF1ab_3606_F	ORF1ab	3606	SRR15434105	11083	G	T	0,993473	2021-08-04	United States
ORF1ab_3646_A	ORF1ab	3646	SRR15434105	11201	A	G	0,865783	2021-08-04	United States
ORF1ab_3731_V	ORF1ab	3731	SRR15434105	11456	A	G	0,996796	2021-08-04	United States
ORF1ab_314_L	ORF1ab	314	SRR15434105	14408	C	T	0,327746	2021-08-04	United States
ORF1ab_662_S	ORF1ab	662	SRR15434105	15451	G	A	0,784525	2021-08-04	United States
ORF1ab_1000_L	ORF1ab	1000	SRR15434105	16466	C	T	0,999606	2021-08-04	United States
ORF1ab_1918_V	ORF1ab	1918	SRR15434105	19220	C	T	0,999217	2021-08-04	United States
S_19_R	S	19	SRR15434105	21618	C	G	0,713273	2021-08-04	United States
S_142_D	S	142	SRR15434105	21987	G	A	1	2021-08-04	United States
S_156_NA	S	156	SRR15434105	22028	G	-AGTTCA	0,989316	2021-08-04	United States
S_452_R	S	452	SRR15434105	22917	T	G	1	2021-08-04	United States
S_478_K	S	478	SRR15434105	22995	C	A	0,768306	2021-08-04	United States
S_614_G	S	614	SRR15434105	23403	A	G	1	2021-08-04	United States
S_681_R	S	681	SRR15434105	23604	C	G	1	2021-08-04	United States
S_950_N	S	950	SRR15434105	24410	G	A	1	2021-08-04	United States
ORF3a_26_L	ORF3a	26	SRR15434105	25469	C	T	0,999861	2021-08-04	United States
ORF3a_259_L	ORF3a	259	SRR15434105	26167	G	T	0,993541	2021-08-04	United States
M_82_T	M	82	SRR15434105	26767	T	C	0,991117	2021-08-04	United States
ORF6_21_I	ORF6	21	SRR15434105	27263	C	T	0,994531	2021-08-04	United States
ORF7a_82_A	ORF7a	82	SRR15434105	27638	T	C	1	2021-08-04	United States
ORF7a_120_I	ORF7a	120	SRR15434105	27752	C	T	1	2021-08-04	United States
ORF7b_40_I	ORF7b	40	SRR15434105	27874	C	T	0,57713	2021-08-04	United States
ORF8_118_NA	ORF8	118	SRR15434105	28247	A	-GATTTC	0,99617	2021-08-04	United States
N_63_G	N	63	SRR15434105	28461	A	G	0,999236	2021-08-04	United States
N_203_M	N	203	SRR15434105	28881	G	T	0,999599	2021-08-04	United States
N_215_C	N	215	SRR15434105	28916	G	T	0,997617	2021-08-04	United States
N_377_Y	N	377	SRR15434105	29402	G	T	0,999554	2021-08-04	United States
ORF1ab_592_I	ORF1ab	592	SRR15434107	2040	C	T	0,997967	2021-08-04	United States
ORF1ab_1306_S	ORF1ab	1306	SRR15434107	4181	G	T	1	2021-08-04	United States
ORF1ab_2046_L	ORF1ab	2046	SRR15434107	6402	C	T	0,449024	2021-08-04	United States
ORF1ab_2287_S	ORF1ab	2287	SRR15434107	7124	C	T	1	2021-08-04	United States
ORF1ab_2355_S	ORF1ab	2355	SRR15434107	7328	G	T	0,0837438	2021-08-04	United States
ORF1ab_2930_L	ORF1ab	2930	SRR15434107	9053	G	T	0,996627	2021-08-04	United States
ORF1ab_3255_I	ORF1ab	3255	SRR15434107	10029	C	T	0,344227	2021-08-04	United States
ORF1ab_3646_A	ORF1ab	3646	SRR15434107	11201	A	G	0,899827	2021-08-04	United States
ORF1ab_314_L	ORF1ab	314	SRR15434107	14408	C	T	0,305495	2021-08-04	United States
ORF1ab_662_S	ORF1ab	662	SRR15434107	15451	G	A	0,777499	2021-08-04	United States
ORF1ab_1000_L	ORF1ab	1000	SRR15434107	16466	C	T	0,99981	2021-08-04	United States
ORF1ab_1257_V	ORF1ab	1257	SRR15434107	17236	A	G	0,997273	2021-08-04	United States
ORF1ab_1918_V	ORF1ab	1918	SRR15434107	19220	C	T	0,998954	2021-08-04	United States
S_19_R	S	19	SRR15434107	21618	C	G	0,716063	2021-08-04	United States
S_142_D	S	142	SRR15434107	21987	G	A	1	2021-08-04	United States
S_156_NA	S	156	SRR15434107	22028	G	-AGTTCA	1	2021-08-04	United States
S_452_R	S	452	SRR15434107	22917	T	G	0,998466	2021-08-04	United States
S_478_K	S	478	SRR15434107	22995	C	A	0,821118	2021-08-04	United States
S_614_G	S	614	SRR15434107	23403	A	G	1	2021-08-04	United States
S_681_R	S	681	SRR15434107	23604	C	G	1	2021-08-04	United States
S_950_N	S	950	SRR15434107	24410	G	A	1	2021-08-04	United States
ORF3a_26_L	ORF3a	26	SRR15434107	25469	C	T	0,999777	2021-08-04	United States
M_82_T	M	82	SRR15434107	26767	T	C	0,998836	2021-08-04	United States
ORF7a_82_A	ORF7a	82	SRR15434107	27638	T	C	1	2021-08-04	United States
ORF7a_120_I	ORF7a	120	SRR15434107	27752	C	T	1	2021-08-04	United States
ORF7b_40_I	ORF7b	40	SRR15434107	27874	C	T	0,649899	2021-08-04	United States
ORF8_25_Y	ORF8	25	SRR15434107	27967	G	A	0,989418	2021-08-04	United States
ORF8_118_NA	ORF8	118	SRR15434107	28247	A	-GATTTC	0,996852	2021-08-04	United States
N_63_G	N	63	SRR15434107	28461	A	G	1	2021-08-04	United States
N_203_M	N	203	SRR15434107	28881	G	T	0,999096	2021-08-04	United States
N_215_C	N	215	SRR15434107	28916	G	T	1	2021-08-04	United States
N_377_Y	N	377	SRR15434107	29402	G	T	1	2021-08-04	United States
ORF1ab_1306_S	ORF1ab	1306	SRR15434108	4181	G	T	0,999091	2021-08-04	United States
ORF1ab_2046_L	ORF1ab	2046	SRR15434108	6402	C	T	0,658341	2021-08-04	United States
ORF1ab_2125_Y	ORF1ab	2125	SRR15434108	6638	C	T	0,98924	2021-08-04	United States
ORF1ab_2287_S	ORF1ab	2287	SRR15434108	7124	C	T	0,999636	2021-08-04	United States
ORF1ab_2355_S	ORF1ab	2355	SRR15434108	7328	G	T	0,094883	2021-08-04	United States
ORF1ab_2554_V	ORF1ab	2554	SRR15434108	7926	C	T	0,997766	2021-08-04	United States
ORF1ab_2930_L	ORF1ab	2930	SRR15434108	9053	G	T	0,999534	2021-08-04	United States
ORF1ab_3255_I	ORF1ab	3255	SRR15434108	10029	C	T	0,334201	2021-08-04	United States
ORF1ab_3646_A	ORF1ab	3646	SRR15434108	11201	A	G	0,923345	2021-08-04	United States
ORF1ab_183_V	ORF1ab	183	SRR15434108	14014	T	G	0,99889	2021-08-04	United States
ORF1ab_314_L	ORF1ab	314	SRR15434108	14408	C	T	0,331539	2021-08-04	United States
ORF1ab_662_S	ORF1ab	662	SRR15434108	15451	G	A	0,788968	2021-08-04	United States
ORF1ab_1000_L	ORF1ab	1000	SRR15434108	16466	C	T	0,999661	2021-08-04	United States
ORF1ab_1087_Y	ORF1ab	1087	SRR15434108	16726	C	T	0,998836	2021-08-04	United States
ORF1ab_1729_C	ORF1ab	1729	SRR15434108	18652	C	T	0,191287	2021-08-04	United States
ORF1ab_1918_V	ORF1ab	1918	SRR15434108	19220	C	T	0,999358	2021-08-04	United States
S_19_R	S	19	SRR15434108	21618	C	G	0,771568	2021-08-04	United States
S_142_D	S	142	SRR15434108	21987	G	A	0,999876	2021-08-04	United States
S_156_NA	S	156	SRR15434108	22028	G	-AGTTCA	0,996028	2021-08-04	United States
S_452_R	S	452	SRR15434108	22917	T	G	0,999322	2021-08-04	United States
S_478_K	S	478	SRR15434108	22995	C	A	0,788412	2021-08-04	United States
S_614_G	S	614	SRR15434108	23403	A	G	0,999664	2021-08-04	United States
S_681_R	S	681	SRR15434108	23604	C	G	0,99975	2021-08-04	United States
S_950_N	S	950	SRR15434108	24410	G	A	0,999797	2021-08-04	United States
ORF3a_26_L	ORF3a	26	SRR15434108	25469	C	T	0,999846	2021-08-04	United States
M_82_T	M	82	SRR15434108	26767	T	C	0,994348	2021-08-04	United States
ORF7a_82_A	ORF7a	82	SRR15434108	27638	T	C	0,999585	2021-08-04	United States
ORF7a_120_I	ORF7a	120	SRR15434108	27752	C	T	0,999849	2021-08-04	United States
ORF7b_40_I	ORF7b	40	SRR15434108	27874	C	T	0,574215	2021-08-04	United States
ORF8_60_F	ORF8	60	SRR15434108	28073	G	T	0,503478	2021-08-04	United States
ORF8_118_NA	ORF8	118	SRR15434108	28247	A	-GATTTC	0,996066	2021-08-04	United States
N_63_G	N	63	SRR15434108	28461	A	G	0,999476	2021-08-04	United States
N_203_M	N	203	SRR15434108	28881	G	T	0,999472	2021-08-04	United States
N_215_C	N	215	SRR15434108	28916	G	T	0,998814	2021-08-04	United States
N_377_Y	N	377	SRR15434108	29402	G	T	0,999479	2021-08-04	United States
ORF1ab_1306_S	ORF1ab	1306	SRR15434110	4181	G	T	0,999728	2021-08-04	United States
ORF1ab_2046_L	ORF1ab	2046	SRR15434110	6402	C	T	0,674963	2021-08-04	United States
ORF1ab_2125_Y	ORF1ab	2125	SRR15434110	6638	C	T	0,989663	2021-08-04	United States
ORF1ab_2287_S	ORF1ab	2287	SRR15434110	7124	C	T	0,999549	2021-08-04	United States
ORF1ab_2355_S	ORF1ab	2355	SRR15434110	7328	G	T	0,080469	2021-08-04	United States
ORF1ab_2554_V	ORF1ab	2554	SRR15434110	7926	C	T	0,99877	2021-08-04	United States
ORF1ab_2930_L	ORF1ab	2930	SRR15434110	9053	G	T	0,998833	2021-08-04	United States
ORF1ab_3255_I	ORF1ab	3255	SRR15434110	10029	C	T	0,183757	2021-08-04	United States
ORF1ab_3646_A	ORF1ab	3646	SRR15434110	11201	A	G	0,941614	2021-08-04	United States
ORF1ab_3956_T	ORF1ab	3956	SRR15434110	12131	G	A	0,998411	2021-08-04	United States
ORF1ab_183_V	ORF1ab	183	SRR15434110	14014	T	G	0,998761	2021-08-04	United States
ORF1ab_314_L	ORF1ab	314	SRR15434110	14408	C	T	0,265202	2021-08-04	United States
ORF1ab_662_S	ORF1ab	662	SRR15434110	15451	G	A	0,757624	2021-08-04	United States
ORF1ab_1000_L	ORF1ab	1000	SRR15434110	16466	C	T	0,99967	2021-08-04	United States
ORF1ab_1087_Y	ORF1ab	1087	SRR15434110	16726	C	T	0,998521	2021-08-04	United States
ORF1ab_1918_V	ORF1ab	1918	SRR15434110	19220	C	T	0,99933	2021-08-04	United States
S_19_R	S	19	SRR15434110	21618	C	G	0,770476	2021-08-04	United States
S_142_D	S	142	SRR15434110	21987	G	A	0,999605	2021-08-04	United States
S_156_NA	S	156	SRR15434110	22028	G	-AGTTCA	0,997498	2021-08-04	United States
S_452_R	S	452	SRR15434110	22917	T	G	0,999144	2021-08-04	United States
S_478_K	S	478	SRR15434110	22995	C	A	0,830997	2021-08-04	United States
S_614_G	S	614	SRR15434110	23403	A	G	0,999929	2021-08-04	United States
S_681_R	S	681	SRR15434110	23604	C	G	0,999497	2021-08-04	United States
S_950_N	S	950	SRR15434110	24410	G	A	0,999883	2021-08-04	United States
ORF3a_26_L	ORF3a	26	SRR15434110	25469	C	T	0,999892	2021-08-04	United States
ORF3a_260_I	ORF3a	260	SRR15434110	26172	G	T	0,0588745	2021-08-04	United States
M_82_T	M	82	SRR15434110	26767	T	C	0,994273	2021-08-04	United States
ORF7a_82_A	ORF7a	82	SRR15434110	27638	T	C	0,999533	2021-08-04	United States
ORF7a_120_I	ORF7a	120	SRR15434110	27752	C	T	0,999851	2021-08-04	United States
ORF7b_40_I	ORF7b	40	SRR15434110	27874	C	T	0,523051	2021-08-04	United States
ORF8_60_F	ORF8	60	SRR15434110	28073	G	T	0,55279	2021-08-04	United States
ORF8_118_NA	ORF8	118	SRR15434110	28247	A	-GATTTC	0,996306	2021-08-04	United States
N_63_N	N	63	SRR15434110	28460	G	A	0,995308	2021-08-04	United States
N_63_G	N	63	SRR15434110	28461	A	G	0,999696	2021-08-04	United States
N_203_M	N	203	SRR15434110	28881	G	T	0,999739	2021-08-04	United States
N_215_C	N	215	SRR15434110	28916	G	T	0,998704	2021-08-04	United States
N_377_Y	N	377	SRR15434110	29402	G	T	0,999599	2021-08-04	United States
ORF1ab_1170_C	ORF1ab	1170	SRR15434112	3773	C	T	0,662325	2021-08-04	United States
ORF1ab_1306_S	ORF1ab	1306	SRR15434112	4181	G	T	0,999397	2021-08-04	United States
ORF1ab_2046_L	ORF1ab	2046	SRR15434112	6402	C	T	0,333214	2021-08-04	United States
ORF1ab_2125_Y	ORF1ab	2125	SRR15434112	6638	C	T	0,980762	2021-08-04	United States
ORF1ab_2287_S	ORF1ab	2287	SRR15434112	7124	C	T	0,99963	2021-08-04	United States
ORF1ab_2355_S	ORF1ab	2355	SRR15434112	7328	G	T	0,0742188	2021-08-04	United States
ORF1ab_2554_V	ORF1ab	2554	SRR15434112	7926	C	T	0,995622	2021-08-04	United States
ORF1ab_2930_L	ORF1ab	2930	SRR15434112	9053	G	T	0,999029	2021-08-04	United States
ORF1ab_3255_I	ORF1ab	3255	SRR15434112	10029	C	T	0,337629	2021-08-04	United States
ORF1ab_3646_A	ORF1ab	3646	SRR15434112	11201	A	G	0,938002	2021-08-04	United States
ORF1ab_183_V	ORF1ab	183	SRR15434112	14014	T	G	0,998425	2021-08-04	United States
ORF1ab_314_L	ORF1ab	314	SRR15434112	14408	C	T	0,254546	2021-08-04	United States
ORF1ab_662_S	ORF1ab	662	SRR15434112	15451	G	A	0,782939	2021-08-04	United States
ORF1ab_1000_L	ORF1ab	1000	SRR15434112	16466	C	T	0,999613	2021-08-04	United States
ORF1ab_1087_Y	ORF1ab	1087	SRR15434112	16726	C	T	0,998748	2021-08-04	United States
ORF1ab_1918_V	ORF1ab	1918	SRR15434112	19220	C	T	0,999223	2021-08-04	United States
ORF1ab_2363_F	ORF1ab	2363	SRR15434112	20555	C	T	0,997593	2021-08-04	United States
S_19_R	S	19	SRR15434112	21618	C	G	0,738791	2021-08-04	United States
S_142_D	S	142	SRR15434112	21987	G	A	0,998978	2021-08-04	United States
S_156_NA	S	156	SRR15434112	22028	G	-AGTTCA	0,997951	2021-08-04	United States
S_452_R	S	452	SRR15434112	22917	T	G	0,998896	2021-08-04	United States
S_478_K	S	478	SRR15434112	22995	C	A	0,882491	2021-08-04	United States
S_614_G	S	614	SRR15434112	23403	A	G	0,999883	2021-08-04	United States
S_681_R	S	681	SRR15434112	23604	C	G	0,999567	2021-08-04	United States
S_859_I	S	859	SRR15434112	24138	C	T	0,991539	2021-08-04	United States
S_950_N	S	950	SRR15434112	24410	G	A	0,999749	2021-08-04	United States
ORF3a_26_L	ORF3a	26	SRR15434112	25469	C	T	0,999542	2021-08-04	United States
M_82_T	M	82	SRR15434112	26767	T	C	0,990764	2021-08-04	United States
ORF7a_82_A	ORF7a	82	SRR15434112	27638	T	C	0,999224	2021-08-04	United States
ORF7a_120_I	ORF7a	120	SRR15434112	27752	C	T	0,998899	2021-08-04	United States
ORF7b_40_I	ORF7b	40	SRR15434112	27874	C	T	0,385801	2021-08-04	United States
ORF8_51_T	ORF8	51	SRR15434112	28044	G	A	0,997239	2021-08-04	United States
ORF8_60_F	ORF8	60	SRR15434112	28073	G	T	0,365542	2021-08-04	United States
ORF8_118_NA	ORF8	118	SRR15434112	28247	A	-GATTTC	0,996228	2021-08-04	United States
N_63_G	N	63	SRR15434112	28461	A	G	0,999586	2021-08-04	United States
ORF1ab_1306_S	ORF1ab	1306	SRR15434114	4181	G	T	0,999137	2021-08-04	United States
ORF1ab_2046_L	ORF1ab	2046	SRR15434114	6402	C	T	0,54692	2021-08-04	United States
ORF1ab_2287_S	ORF1ab	2287	SRR15434114	7124	C	T	0,999303	2021-08-04	United States
ORF1ab_2355_S	ORF1ab	2355	SRR15434114	7328	G	T	0,0629122	2021-08-04	United States
ORF1ab_2554_V	ORF1ab	2554	SRR15434114	7926	C	T	0,997408	2021-08-04	United States
ORF1ab_2930_L	ORF1ab	2930	SRR15434114	9053	G	T	0,99959	2021-08-04	United States
ORF1ab_3255_I	ORF1ab	3255	SRR15434114	10029	C	T	0,315727	2021-08-04	United States
ORF1ab_3646_A	ORF1ab	3646	SRR15434114	11201	A	G	0,924479	2021-08-04	United States
ORF1ab_183_V	ORF1ab	183	SRR15434114	14014	T	G	0,998279	2021-08-04	United States
ORF1ab_314_L	ORF1ab	314	SRR15434114	14408	C	T	0,257989	2021-08-04	United States
ORF1ab_662_S	ORF1ab	662	SRR15434114	15451	G	A	0,733772	2021-08-04	United States
ORF1ab_1000_L	ORF1ab	1000	SRR15434114	16466	C	T	0,999841	2021-08-04	United States
ORF1ab_1918_V	ORF1ab	1918	SRR15434114	19220	C	T	0,999454	2021-08-04	United States
S_19_R	S	19	SRR15434114	21618	C	G	0,659838	2021-08-04	United States
S_142_D	S	142	SRR15434114	21987	G	A	0,999701	2021-08-04	United States
S_156_NA	S	156	SRR15434114	22028	G	-AGTTCA	0,997009	2021-08-04	United States
S_452_R	S	452	SRR15434114	22917	T	G	0,998845	2021-08-04	United States
S_478_K	S	478	SRR15434114	22995	C	A	0,804988	2021-08-04	United States
S_614_G	S	614	SRR15434114	23403	A	G	0,999864	2021-08-04	United States
S_681_R	S	681	SRR15434114	23604	C	G	0,999762	2021-08-04	United States
S_950_N	S	950	SRR15434114	24410	G	A	0,99976	2021-08-04	United States
ORF3a_26_L	ORF3a	26	SRR15434114	25469	C	T	0,999827	2021-08-04	United States
M_82_T	M	82	SRR15434114	26767	T	C	0,995658	2021-08-04	United States
ORF7a_82_A	ORF7a	82	SRR15434114	27638	T	C	1	2021-08-04	United States
ORF7a_120_I	ORF7a	120	SRR15434114	27752	C	T	0,999628	2021-08-04	United States
ORF7b_40_I	ORF7b	40	SRR15434114	27874	C	T	0,538097	2021-08-04	United States
ORF8_118_NA	ORF8	118	SRR15434114	28247	A	-GATTTC	0,996865	2021-08-04	United States
N_63_G	N	63	SRR15434114	28461	A	G	0,99941	2021-08-04	United States
N_203_M	N	203	SRR15434114	28881	G	T	0,999822	2021-08-04	United States
N_215_C	N	215	SRR15434114	28916	G	T	0,998353	2021-08-04	United States
N_377_Y	N	377	SRR15434114	29402	G	T	0,999819	2021-08-04	United States
ORF1ab_1306_S	ORF1ab	1306	SRR15434115	4181	G	T	0,999388	2021-08-04	United States
ORF1ab_2046_L	ORF1ab	2046	SRR15434115	6402	C	T	0,789682	2021-08-04	United States
ORF1ab_2287_S	ORF1ab	2287	SRR15434115	7124	C	T	0,999423	2021-08-04	United States
ORF1ab_2355_S	ORF1ab	2355	SRR15434115	7328	G	T	0,0705167	2021-08-04	United States
ORF1ab_2930_L	ORF1ab	2930	SRR15434115	9053	G	T	0,998752	2021-08-04	United States
ORF1ab_3255_I	ORF1ab	3255	SRR15434115	10029	C	T	0,280532	2021-08-04	United States
ORF1ab_3646_A	ORF1ab	3646	SRR15434115	11201	A	G	0,946473	2021-08-04	United States
ORF1ab_314_L	ORF1ab	314	SRR15434115	14408	C	T	0,444868	2021-08-04	United States
ORF1ab_662_S	ORF1ab	662	SRR15434115	15451	G	A	0,853191	2021-08-04	United States
ORF1ab_1000_L	ORF1ab	1000	SRR15434115	16466	C	T	0,99985	2021-08-04	United States
ORF1ab_1257_V	ORF1ab	1257	SRR15434115	17236	A	G	0,998855	2021-08-04	United States
ORF1ab_1918_V	ORF1ab	1918	SRR15434115	19220	C	T	0,999539	2021-08-04	United States
S_19_R	S	19	SRR15434115	21618	C	G	0,869261	2021-08-04	United States
S_142_D	S	142	SRR15434115	21987	G	A	1	2021-08-04	United States
S_156_NA	S	156	SRR15434115	22028	G	-AGTTCA	0,996118	2021-08-04	United States
S_452_R	S	452	SRR15434115	22917	T	G	0,999037	2021-08-04	United States
S_478_K	S	478	SRR15434115	22995	C	A	0,68073	2021-08-04	United States
S_614_G	S	614	SRR15434115	23403	A	G	0,999559	2021-08-04	United States
S_681_R	S	681	SRR15434115	23604	C	G	0,999522	2021-08-04	United States
S_950_N	S	950	SRR15434115	24410	G	A	0,999787	2021-08-04	United States
ORF3a_26_L	ORF3a	26	SRR15434115	25469	C	T	0,999826	2021-08-04	United States
ORF3a_104_S	ORF3a	104	SRR15434115	25702	C	T	0,998876	2021-08-04	United States
M_82_T	M	82	SRR15434115	26767	T	C	0,990887	2021-08-04	United States
ORF7a_82_A	ORF7a	82	SRR15434115	27638	T	C	0,999702	2021-08-04	United States
ORF7a_120_I	ORF7a	120	SRR15434115	27752	C	T	0,999759	2021-08-04	United States
ORF7b_40_I	ORF7b	40	SRR15434115	27874	C	T	0,739233	2021-08-04	United States
ORF8_118_NA	ORF8	118	SRR15434115	28247	A	-GATTTC	0,997036	2021-08-04	United States
N_63_G	N	63	SRR15434115	28461	A	G	0,999719	2021-08-04	United States
N_203_M	N	203	SRR15434115	28881	G	T	0,999666	2021-08-04	United States
N_208_S	N	208	SRR15434115	28895	G	T	0,998063	2021-08-04	United States
N_215_C	N	215	SRR15434115	28916	G	T	0,999148	2021-08-04	United States
N_377_Y	N	377	SRR15434115	29402	G	T	0,999465	2021-08-04	United States
ORF1ab_1306_S	ORF1ab	1306	SRR15434117	4181	G	T	1	2021-08-04	United States
ORF1ab_1851_V	ORF1ab	1851	SRR15434117	5817	C	T	0,918919	2021-08-04	United States
ORF1ab_2046_L	ORF1ab	2046	SRR15434117	6402	C	T	0,712095	2021-08-04	United States
ORF1ab_2287_S	ORF1ab	2287	SRR15434117	7124	C	T	0,997942	2021-08-04	United States
ORF1ab_2930_L	ORF1ab	2930	SRR15434117	9053	G	T	0,993421	2021-08-04	United States
ORF1ab_3255_I	ORF1ab	3255	SRR15434117	10029	C	T	0,273256	2021-08-04	United States
ORF1ab_3603_NA	ORF1ab	3603	SRR15434117	11074	C	+T	0,0711238	2021-08-04	United States
ORF1ab_3606_NA	ORF1ab	3606	SRR15434117	11082	T	-G	0,134807	2021-08-04	United States
ORF1ab_3606_F	ORF1ab	3606	SRR15434117	11083	G	T	0,942326	2021-08-04	United States
ORF1ab_3646_A	ORF1ab	3646	SRR15434117	11201	A	G	0,857143	2021-08-04	United States
ORF1ab_3731_V	ORF1ab	3731	SRR15434117	11456	A	G	0,978151	2021-08-04	United States
ORF1ab_314_L	ORF1ab	314	SRR15434117	14408	C	T	0,313889	2021-08-04	United States
ORF1ab_662_S	ORF1ab	662	SRR15434117	15451	G	A	0,761327	2021-08-04	United States
ORF1ab_1000_L	ORF1ab	1000	SRR15434117	16466	C	T	1	2021-08-04	United States
ORF1ab_1918_V	ORF1ab	1918	SRR15434117	19220	C	T	0,996117	2021-08-04	United States
S_19_R	S	19	SRR15434117	21618	C	G	0,711813	2021-08-04	United States
S_208_M	S	208	SRR15434117	22185	C	T	0,0746269	2021-08-04	United States
S_452_R	S	452	SRR15434117	22917	T	G	0,983871	2021-08-04	United States
S_478_K	S	478	SRR15434117	22995	C	A	0,722222	2021-08-04	United States
S_614_G	S	614	SRR15434117	23403	A	G	1	2021-08-04	United States
S_681_R	S	681	SRR15434117	23604	C	G	1	2021-08-04	United States
S_950_N	S	950	SRR15434117	24410	G	A	1	2021-08-04	United States
ORF3a_26_L	ORF3a	26	SRR15434117	25469	C	T	1	2021-08-04	United States
ORF3a_259_L	ORF3a	259	SRR15434117	26167	G	T	0,935574	2021-08-04	United States
M_82_T	M	82	SRR15434117	26767	T	C	0,993127	2021-08-04	United States
ORF6_21_I	ORF6	21	SRR15434117	27263	C	T	0,944785	2021-08-04	United States
ORF7a_82_A	ORF7a	82	SRR15434117	27638	T	C	1	2021-08-04	United States
ORF7a_120_I	ORF7a	120	SRR15434117	27752	C	T	1	2021-08-04	United States
ORF7b_40_I	ORF7b	40	SRR15434117	27874	C	T	0,538136	2021-08-04	United States
ORF8_118_NA	ORF8	118	SRR15434117	28247	A	-GATTTC	0,998026	2021-08-04	United States
N_63_G	N	63	SRR15434117	28461	A	G	1	2021-08-04	United States
N_203_M	N	203	SRR15434117	28881	G	T	1	2021-08-04	United States
N_215_C	N	215	SRR15434117	28916	G	T	0,996988	2021-08-04	United States
N_377_Y	N	377	SRR15434117	29402	G	T	1	2021-08-04	United States
ORF1ab_1306_S	ORF1ab	1306	SRR15434119	4181	G	T	0,999374	2021-08-04	United States
ORF1ab_2046_L	ORF1ab	2046	SRR15434119	6402	C	T	0,730434	2021-08-04	United States
ORF1ab_2287_S	ORF1ab	2287	SRR15434119	7124	C	T	0,999332	2021-08-04	United States
ORF1ab_2355_S	ORF1ab	2355	SRR15434119	7328	G	T	0,102472	2021-08-04	United States
ORF1ab_2930_L	ORF1ab	2930	SRR15434119	9053	G	T	0,998894	2021-08-04	United States
ORF1ab_3255_I	ORF1ab	3255	SRR15434119	10029	C	T	0,22682	2021-08-04	United States
ORF1ab_3646_A	ORF1ab	3646	SRR15434119	11201	A	G	0,934143	2021-08-04	United States
ORF1ab_314_L	ORF1ab	314	SRR15434119	14408	C	T	0,321044	2021-08-04	United States
ORF1ab_662_S	ORF1ab	662	SRR15434119	15451	G	A	0,762188	2021-08-04	United States
ORF1ab_1000_L	ORF1ab	1000	SRR15434119	16466	C	T	0,99971	2021-08-04	United States
ORF1ab_1257_V	ORF1ab	1257	SRR15434119	17236	A	G	0,998754	2021-08-04	United States
ORF1ab_1918_V	ORF1ab	1918	SRR15434119	19220	C	T	0,999427	2021-08-04	United States
S_19_R	S	19	SRR15434119	21618	C	G	0,745167	2021-08-04	United States
S_142_D	S	142	SRR15434119	21987	G	A	0,999748	2021-08-04	United States
S_156_NA	S	156	SRR15434119	22028	G	-AGTTCA	0,997729	2021-08-04	United States
S_452_R	S	452	SRR15434119	22917	T	G	0,999112	2021-08-04	United States
S_478_K	S	478	SRR15434119	22995	C	A	0,691808	2021-08-04	United States
S_614_G	S	614	SRR15434119	23403	A	G	1	2021-08-04	United States
S_681_R	S	681	SRR15434119	23604	C	G	0,999579	2021-08-04	United States
S_950_N	S	950	SRR15434119	24410	G	A	0,999771	2021-08-04	United States
ORF3a_26_L	ORF3a	26	SRR15434119	25469	C	T	0,99974	2021-08-04	United States
ORF3a_104_S	ORF3a	104	SRR15434119	25702	C	T	0,998707	2021-08-04	United States
M_82_T	M	82	SRR15434119	26767	T	C	0,99336	2021-08-04	United States
ORF7a_82_A	ORF7a	82	SRR15434119	27638	T	C	0,99953	2021-08-04	United States
ORF7a_120_I	ORF7a	120	SRR15434119	27752	C	T	0,999645	2021-08-04	United States
ORF7b_40_I	ORF7b	40	SRR15434119	27874	C	T	0,620578	2021-08-04	United States
ORF8_118_NA	ORF8	118	SRR15434119	28247	A	-GATTTC	0,997031	2021-08-04	United States
N_63_G	N	63	SRR15434119	28461	A	G	0,999445	2021-08-04	United States
N_203_M	N	203	SRR15434119	28881	G	T	0,999686	2021-08-04	United States
N_208_S	N	208	SRR15434119	28895	G	T	0,997275	2021-08-04	United States
N_215_C	N	215	SRR15434119	28916	G	T	0,99889	2021-08-04	United States
N_377_Y	N	377	SRR15434119	29402	G	T	0,999678	2021-08-04	United States
N_393_I	N	393	SRR15434119	29451	C	T	0,178449	2021-08-04	United States
ORF1ab_1640_L	ORF1ab	1640	SRR15434124	5184	C	T	0,926531	2021-08-04	United States
ORF1ab_2355_S	ORF1ab	2355	SRR15434124	7328	G	T	0,103063	2021-08-04	United States
ORF1ab_3209_V	ORF1ab	3209	SRR15434124	9891	C	T	0,996202	2021-08-04	United States
ORF1ab_3718_A	ORF1ab	3718	SRR15434124	11418	T	C	0,995125	2021-08-04	United States
ORF1ab_3750_I	ORF1ab	3750	SRR15434124	11514	C	T	0,982986	2021-08-04	United States
ORF1ab_3759_F	ORF1ab	3759	SRR15434124	11540	G	T	0,9897	2021-08-04	United States
ORF1ab_4087_I	ORF1ab	4087	SRR15434124	12525	C	T	0,994092	2021-08-04	United States
ORF1ab_314_L	ORF1ab	314	SRR15434124	14408	C	T	0,404593	2021-08-04	United States
ORF1ab_662_S	ORF1ab	662	SRR15434124	15451	G	A	0,768477	2021-08-04	United States
ORF1ab_1000_L	ORF1ab	1000	SRR15434124	16466	C	T	0,999705	2021-08-04	United States
S_19_R	S	19	SRR15434124	21618	C	G	0,757435	2021-08-04	United States
S_142_D	S	142	SRR15434124	21987	G	A	0,999901	2021-08-04	United States
S_156_NA	S	156	SRR15434124	22028	G	-AGTTCA	0,997631	2021-08-04	United States
S_222_V	S	222	SRR15434124	22227	C	T	0,996053	2021-08-04	United States
S_452_R	S	452	SRR15434124	22917	T	G	0,999584	2021-08-04	United States
S_478_K	S	478	SRR15434124	22995	C	A	0,650119	2021-08-04	United States
S_614_G	S	614	SRR15434124	23403	A	G	0,999795	2021-08-04	United States
S_681_R	S	681	SRR15434124	23604	C	G	0,999516	2021-08-04	United States
S_950_N	S	950	SRR15434124	24410	G	A	0,999736	2021-08-04	United States
S_1264_L	S	1264	SRR15434124	25352	G	T	0,987947	2021-08-04	United States
ORF3a_26_L	ORF3a	26	SRR15434124	25469	C	T	0,999785	2021-08-04	United States
M_82_T	M	82	SRR15434124	26767	T	C	0,993129	2021-08-04	United States
ORF6_48_N	ORF6	48	SRR15434124	27345	A	T	0,996382	2021-08-04	United States
ORF7a_82_A	ORF7a	82	SRR15434124	27638	T	C	0,999605	2021-08-04	United States
ORF7a_120_I	ORF7a	120	SRR15434124	27752	C	T	0,999757	2021-08-04	United States
ORF8_118_NA	ORF8	118	SRR15434124	28247	A	-GATTTC	0,996807	2021-08-04	United States
N_63_G	N	63	SRR15434124	28461	A	G	0,99957	2021-08-04	United States
N_203_M	N	203	SRR15434124	28881	G	T	0,999633	2021-08-04	United States
N_294_R	N	294	SRR15434124	29154	A	G	0,991803	2021-08-04	United States
N_377_Y	N	377	SRR15434124	29402	G	T	0,999636	2021-08-04	United States
ORF1ab_1306_S	ORF1ab	1306	SRR15434128	4181	G	T	0,999046	2021-08-04	United States
ORF1ab_2046_L	ORF1ab	2046	SRR15434128	6402	C	T	0,580892	2021-08-04	United States
ORF1ab_2287_S	ORF1ab	2287	SRR15434128	7124	C	T	0,999645	2021-08-04	United States
ORF1ab_2355_S	ORF1ab	2355	SRR15434128	7328	G	T	0,0906806	2021-08-04	United States
ORF1ab_2930_L	ORF1ab	2930	SRR15434128	9053	G	T	0,998993	2021-08-04	United States
ORF1ab_3255_I	ORF1ab	3255	SRR15434128	10029	C	T	0,199485	2021-08-04	United States
ORF1ab_3646_A	ORF1ab	3646	SRR15434128	11201	A	G	0,948568	2021-08-04	United States
ORF1ab_314_L	ORF1ab	314	SRR15434128	14408	C	T	0,239455	2021-08-04	United States
ORF1ab_662_S	ORF1ab	662	SRR15434128	15451	G	A	0,791839	2021-08-04	United States
ORF1ab_1000_L	ORF1ab	1000	SRR15434128	16466	C	T	0,999716	2021-08-04	United States
ORF1ab_1257_V	ORF1ab	1257	SRR15434128	17236	A	G	0,998993	2021-08-04	United States
ORF1ab_1918_V	ORF1ab	1918	SRR15434128	19220	C	T	0,999327	2021-08-04	United States
S_19_R	S	19	SRR15434128	21618	C	G	0,978473	2021-08-04	United States
S_20_I	S	20	SRR15434128	21621	C	T	0,978193	2021-08-04	United States
S_142_D	S	142	SRR15434128	21987	G	A	0,999901	2021-08-04	United States
S_156_NA	S	156	SRR15434128	22028	G	-AGTTCA	0,995432	2021-08-04	United States
S_174_S	S	174	SRR15434128	22082	C	T	0,997354	2021-08-04	United States
S_452_R	S	452	SRR15434128	22917	T	G	0,999323	2021-08-04	United States
S_478_K	S	478	SRR15434128	22995	C	A	0,862737	2021-08-04	United States
S_614_G	S	614	SRR15434128	23403	A	G	0,999811	2021-08-04	United States
S_681_R	S	681	SRR15434128	23604	C	G	0,999636	2021-08-04	United States
S_950_N	S	950	SRR15434128	24410	G	A	0,999841	2021-08-04	United States
ORF3a_26_L	ORF3a	26	SRR15434128	25469	C	T	0,999718	2021-08-04	United States
ORF3a_104_S	ORF3a	104	SRR15434128	25702	C	T	0,998877	2021-08-04	United States
M_82_T	M	82	SRR15434128	26767	T	C	0,992949	2021-08-04	United States
ORF7a_82_A	ORF7a	82	SRR15434128	27638	T	C	0,999567	2021-08-04	United States
ORF7a_120_I	ORF7a	120	SRR15434128	27752	C	T	1	2021-08-04	United States
ORF7b_40_I	ORF7b	40	SRR15434128	27874	C	T	0,604047	2021-08-04	United States
ORF8_118_NA	ORF8	118	SRR15434128	28247	A	-GATTTC	0,996771	2021-08-04	United States
ORF1ab_1306_S	ORF1ab	1306	SRR15434129	4181	G	T	0,999141	2021-08-04	United States
ORF1ab_1397_V	ORF1ab	1397	SRR15434129	4455	C	T	0,998856	2021-08-04	United States
ORF1ab_2046_L	ORF1ab	2046	SRR15434129	6402	C	T	0,533544	2021-08-04	United States
ORF1ab_2287_S	ORF1ab	2287	SRR15434129	7124	C	T	0,999435	2021-08-04	United States
ORF1ab_2355_S	ORF1ab	2355	SRR15434129	7328	G	T	0,0926059	2021-08-04	United States
ORF1ab_2855_V	ORF1ab	2855	SRR15434129	8829	C	T	0,9975	2021-08-04	United States
ORF1ab_2930_L	ORF1ab	2930	SRR15434129	9053	G	T	0,998838	2021-08-04	United States
ORF1ab_3255_I	ORF1ab	3255	SRR15434129	10029	C	T	0,252051	2021-08-04	United States
ORF1ab_3603_NA	ORF1ab	3603	SRR15434129	11074	C	+T	0,0832947	2021-08-04	United States
ORF1ab_3606_NA	ORF1ab	3606	SRR15434129	11082	T	-G	0,123889	2021-08-04	United States
ORF1ab_3606_F	ORF1ab	3606	SRR15434129	11083	G	T	0,997002	2021-08-04	United States
ORF1ab_3646_A	ORF1ab	3646	SRR15434129	11201	A	G	0,877347	2021-08-04	United States
ORF1ab_314_L	ORF1ab	314	SRR15434129	14408	C	T	0,0856252	2021-08-04	United States
ORF1ab_662_S	ORF1ab	662	SRR15434129	15451	G	A	0,688502	2021-08-04	United States
ORF1ab_1000_L	ORF1ab	1000	SRR15434129	16466	C	T	0,999646	2021-08-04	United States
ORF1ab_1847_S	ORF1ab	1847	SRR15434129	19006	G	T	0,996622	2021-08-04	United States
ORF1ab_1918_V	ORF1ab	1918	SRR15434129	19220	C	T	0,999413	2021-08-04	United States
S_19_R	S	19	SRR15434129	21618	C	G	0,731876	2021-08-04	United States
S_95_I	S	95	SRR15434129	21846	C	T	1	2021-08-04	United States
S_142_D	S	142	SRR15434129	21987	G	A	1	2021-08-04	United States
S_156_NA	S	156	SRR15434129	22028	G	-AGTTCA	0,995924	2021-08-04	United States
S_452_R	S	452	SRR15434129	22917	T	G	0,999352	2021-08-04	United States
S_478_K	S	478	SRR15434129	22995	C	A	0,811497	2021-08-04	United States
S_614_G	S	614	SRR15434129	23403	A	G	0,999369	2021-08-04	United States
S_681_R	S	681	SRR15434129	23604	C	G	0,999542	2021-08-04	United States
S_813_I	S	813	SRR15434129	24000	G	T	0,850783	2021-08-04	United States
S_950_N	S	950	SRR15434129	24410	G	A	0,999859	2021-08-04	United States
ORF3a_26_L	ORF3a	26	SRR15434129	25469	C	T	0,999694	2021-08-04	United States
M_82_T	M	82	SRR15434129	26767	T	C	0,992428	2021-08-04	United States
ORF7a_82_A	ORF7a	82	SRR15434129	27638	T	C	0,999684	2021-08-04	United States
ORF7a_120_I	ORF7a	120	SRR15434129	27752	C	T	0,999804	2021-08-04	United States
ORF7b_40_I	ORF7b	40	SRR15434129	27874	C	T	0,473947	2021-08-04	United States
ORF8_118_NA	ORF8	118	SRR15434129	28247	A	-GATTTC	0,995912	2021-08-04	United States
N_63_G	N	63	SRR15434129	28461	A	G	0,999764	2021-08-04	United States
N_203_M	N	203	SRR15434129	28881	G	T	0,999156	2021-08-04	United States
N_215_C	N	215	SRR15434129	28916	G	T	0,998914	2021-08-04	United States
N_377_Y	N	377	SRR15434129	29402	G	T	0,999543	2021-08-04	United States
ORF1ab_1306_S	ORF1ab	1306	SRR15434132	4181	G	T	0,999471	2021-08-04	United States
ORF1ab_2046_L	ORF1ab	2046	SRR15434132	6402	C	T	0,311193	2021-08-04	United States
ORF1ab_2287_S	ORF1ab	2287	SRR15434132	7124	C	T	0,999547	2021-08-04	United States
ORF1ab_2355_S	ORF1ab	2355	SRR15434132	7328	G	T	0,0632543	2021-08-04	United States
ORF1ab_2554_V	ORF1ab	2554	SRR15434132	7926	C	T	0,996933	2021-08-04	United States
ORF1ab_2930_L	ORF1ab	2930	SRR15434132	9053	G	T	0,998266	2021-08-04	United States
ORF1ab_3255_I	ORF1ab	3255	SRR15434132	10029	C	T	0,248043	2021-08-04	United States
ORF1ab_3646_A	ORF1ab	3646	SRR15434132	11201	A	G	0,948703	2021-08-04	United States
ORF1ab_183_V	ORF1ab	183	SRR15434132	14014	T	G	0,998475	2021-08-04	United States
ORF1ab_314_L	ORF1ab	314	SRR15434132	14408	C	T	0,178171	2021-08-04	United States
ORF1ab_662_S	ORF1ab	662	SRR15434132	15451	G	A	0,66263	2021-08-04	United States
ORF1ab_1000_L	ORF1ab	1000	SRR15434132	16466	C	T	0,999702	2021-08-04	United States
ORF1ab_1918_V	ORF1ab	1918	SRR15434132	19220	C	T	0,999215	2021-08-04	United States
S_19_R	S	19	SRR15434132	21618	C	G	0,861805	2021-08-04	United States
S_142_D	S	142	SRR15434132	21987	G	A	0,999743	2021-08-04	United States
S_156_NA	S	156	SRR15434132	22028	G	-AGTTCA	0,993865	2021-08-04	United States
S_452_R	S	452	SRR15434132	22917	T	G	0,999289	2021-08-04	United States
S_478_K	S	478	SRR15434132	22995	C	A	0,923283	2021-08-04	United States
S_614_G	S	614	SRR15434132	23403	A	G	1	2021-08-04	United States
S_681_R	S	681	SRR15434132	23604	C	G	0,999644	2021-08-04	United States
S_950_N	S	950	SRR15434132	24410	G	A	0,999832	2021-08-04	United States
ORF3a_26_L	ORF3a	26	SRR15434132	25469	C	T	0,99981	2021-08-04	United States
ORF3a_151_I	ORF3a	151	SRR15434132	25844	C	T	0,793169	2021-08-04	United States
M_82_T	M	82	SRR15434132	26767	T	C	0,99201	2021-08-04	United States
ORF7a_82_A	ORF7a	82	SRR15434132	27638	T	C	0,999551	2021-08-04	United States
ORF7a_120_I	ORF7a	120	SRR15434132	27752	C	T	1	2021-08-04	United States
ORF7b_40_I	ORF7b	40	SRR15434132	27874	C	T	0,42587	2021-08-04	United States
ORF8_118_NA	ORF8	118	SRR15434132	28247	A	-GATTTC	0,996654	2021-08-04	United States
N_63_G	N	63	SRR15434132	28461	A	G	0,99959	2021-08-04	United States
N_203_M	N	203	SRR15434132	28881	G	T	0,998989	2021-08-04	United States
N_215_C	N	215	SRR15434132	28916	G	T	0,999067	2021-08-04	United States
N_271_I	N	271	SRR15434132	29085	C	T	0,998908	2021-08-04	United States
ORF1ab_1306_S	ORF1ab	1306	SRR15434134	4181	G	T	0,99639	2021-08-04	United States
ORF1ab_2046_L	ORF1ab	2046	SRR15434134	6402	C	T	0,573469	2021-08-04	United States
ORF1ab_2287_S	ORF1ab	2287	SRR15434134	7124	C	T	0,997963	2021-08-04	United States
ORF1ab_2855_V	ORF1ab	2855	SRR15434134	8829	C	T	0,986726	2021-08-04	United States
ORF1ab_2930_L	ORF1ab	2930	SRR15434134	9053	G	T	0,992126	2021-08-04	United States
ORF1ab_3255_I	ORF1ab	3255	SRR15434134	10029	C	T	0,314136	2021-08-04	United States
ORF1ab_3603_NA	ORF1ab	3603	SRR15434134	11074	C	+T	0,0707006	2021-08-04	United States
ORF1ab_3606_NA	ORF1ab	3606	SRR15434134	11082	T	-G	0,14914	2021-08-04	United States
ORF1ab_3606_F	ORF1ab	3606	SRR15434134	11083	G	T	0,989717	2021-08-04	United States
ORF1ab_3646_A	ORF1ab	3646	SRR15434134	11201	A	G	0,890061	2021-08-04	United States
ORF1ab_314_L	ORF1ab	314	SRR15434134	14408	C	T	0,238041	2021-08-04	United States
ORF1ab_662_S	ORF1ab	662	SRR15434134	15451	G	A	0,758559	2021-08-04	United States
ORF1ab_1000_L	ORF1ab	1000	SRR15434134	16466	C	T	1	2021-08-04	United States
ORF1ab_1847_S	ORF1ab	1847	SRR15434134	19006	G	T	0,987161	2021-08-04	United States
ORF1ab_1918_V	ORF1ab	1918	SRR15434134	19220	C	T	0,999115	2021-08-04	United States
S_19_R	S	19	SRR15434134	21618	C	G	0,717136	2021-08-04	United States
S_452_R	S	452	SRR15434134	22917	T	G	1	2021-08-04	United States
S_478_K	S	478	SRR15434134	22995	C	A	0,862745	2021-08-04	United States
S_614_G	S	614	SRR15434134	23403	A	G	1	2021-08-04	United States
S_681_R	S	681	SRR15434134	23604	C	G	1	2021-08-04	United States
S_950_N	S	950	SRR15434134	24410	G	A	1	2021-08-04	United States
ORF3a_26_L	ORF3a	26	SRR15434134	25469	C	T	1	2021-08-04	United States
M_82_T	M	82	SRR15434134	26767	T	C	0,997159	2021-08-04	United States
ORF7a_82_A	ORF7a	82	SRR15434134	27638	T	C	0,995413	2021-08-04	United States
ORF7a_120_I	ORF7a	120	SRR15434134	27752	C	T	1	2021-08-04	United States
ORF7b_40_I	ORF7b	40	SRR15434134	27874	C	T	0,638462	2021-08-04	United States
ORF8_106_*	ORF8	106	SRR15434134	28209	G	T	0,780987	2021-08-04	United States
ORF8_118_NA	ORF8	118	SRR15434134	28247	A	-GATTTC	0,997024	2021-08-04	United States
N_63_G	N	63	SRR15434134	28461	A	G	0,998471	2021-08-04	United States
N_203_M	N	203	SRR15434134	28881	G	T	1	2021-08-04	United States
N_215_C	N	215	SRR15434134	28916	G	T	0,99689	2021-08-04	United States
N_377_Y	N	377	SRR15434134	29402	G	T	1	2021-08-04	United States
ORF1ab_711_A	ORF1ab	711	SRR15434137	2396	A	G	0,823586	2021-08-04	United States
ORF1ab_1306_S	ORF1ab	1306	SRR15434137	4181	G	T	0,999353	2021-08-04	United States
ORF1ab_2046_L	ORF1ab	2046	SRR15434137	6402	C	T	0,314124	2021-08-04	United States
ORF1ab_2287_S	ORF1ab	2287	SRR15434137	7124	C	T	0,999177	2021-08-04	United States
ORF1ab_2355_S	ORF1ab	2355	SRR15434137	7328	G	T	0,0675676	2021-08-04	United States
ORF1ab_2930_L	ORF1ab	2930	SRR15434137	9053	G	T	0,997974	2021-08-04	United States
ORF1ab_3255_I	ORF1ab	3255	SRR15434137	10029	C	T	0,316701	2021-08-04	United States
ORF1ab_3646_A	ORF1ab	3646	SRR15434137	11201	A	G	0,93824	2021-08-04	United States
ORF1ab_122_S	ORF1ab	122	SRR15434137	13832	T	C	0,990977	2021-08-04	United States
ORF1ab_314_L	ORF1ab	314	SRR15434137	14408	C	T	0,18572	2021-08-04	United States
ORF1ab_662_S	ORF1ab	662	SRR15434137	15451	G	A	0,695602	2021-08-04	United States
ORF1ab_1000_L	ORF1ab	1000	SRR15434137	16466	C	T	0,999757	2021-08-04	United States
ORF1ab_1918_V	ORF1ab	1918	SRR15434137	19220	C	T	0,997869	2021-08-04	United States
S_19_R	S	19	SRR15434137	21618	C	G	0,725186	2021-08-04	United States
S_142_D	S	142	SRR15434137	21987	G	A	1	2021-08-04	United States
S_156_NA	S	156	SRR15434137	22028	G	-AGTTCA	0,989399	2021-08-04	United States
S_452_R	S	452	SRR15434137	22917	T	G	1	2021-08-04	United States
S_478_K	S	478	SRR15434137	22995	C	A	0,946746	2021-08-04	United States
S_614_G	S	614	SRR15434137	23403	A	G	1	2021-08-04	United States
S_681_R	S	681	SRR15434137	23604	C	G	0,998092	2021-08-04	United States
S_950_N	S	950	SRR15434137	24410	G	A	1	2021-08-04	United States
ORF3a_26_L	ORF3a	26	SRR15434137	25469	C	T	1	2021-08-04	United States
M_82_T	M	82	SRR15434137	26767	T	C	0,989923	2021-08-04	United States
ORF6_46_V	ORF6	46	SRR15434137	27338	A	T	0,991968	2021-08-04	United States
ORF7a_82_A	ORF7a	82	SRR15434137	27638	T	C	1	2021-08-04	United States
ORF7a_120_I	ORF7a	120	SRR15434137	27752	C	T	1	2021-08-04	United States
ORF7b_40_I	ORF7b	40	SRR15434137	27874	C	T	0,477586	2021-08-04	United States
ORF8_118_NA	ORF8	118	SRR15434137	28247	A	-GATTTC	0,996487	2021-08-04	United States
N_63_G	N	63	SRR15434137	28461	A	G	0,999449	2021-08-04	United States
N_203_M	N	203	SRR15434137	28881	G	T	0,999404	2021-08-04	United States
N_215_C	N	215	SRR15434137	28916	G	T	0,999764	2021-08-04	United States
N_377_Y	N	377	SRR15434137	29402	G	T	0,999752	2021-08-04	United States
ORF1ab_1069_V	ORF1ab	1069	SRR15434141	3471	G	T	0,904778	2021-08-04	United States
ORF1ab_1306_S	ORF1ab	1306	SRR15434141	4181	G	T	0,999519	2021-08-04	United States
ORF1ab_2046_L	ORF1ab	2046	SRR15434141	6402	C	T	0,652091	2021-08-04	United States
ORF1ab_2287_S	ORF1ab	2287	SRR15434141	7124	C	T	0,999403	2021-08-04	United States
ORF1ab_2355_S	ORF1ab	2355	SRR15434141	7328	G	T	0,064257	2021-08-04	United States
ORF1ab_2930_L	ORF1ab	2930	SRR15434141	9053	G	T	0,998533	2021-08-04	United States
ORF1ab_3255_I	ORF1ab	3255	SRR15434141	10029	C	T	0,264272	2021-08-04	United States
ORF1ab_3646_A	ORF1ab	3646	SRR15434141	11201	A	G	0,94962	2021-08-04	United States
ORF1ab_314_L	ORF1ab	314	SRR15434141	14408	C	T	0,300681	2021-08-04	United States
ORF1ab_662_S	ORF1ab	662	SRR15434141	15451	G	A	0,757132	2021-08-04	United States
ORF1ab_1000_L	ORF1ab	1000	SRR15434141	16466	C	T	0,999898	2021-08-04	United States
ORF1ab_1257_V	ORF1ab	1257	SRR15434141	17236	A	G	0,998345	2021-08-04	United States
ORF1ab_1918_V	ORF1ab	1918	SRR15434141	19220	C	T	0,999218	2021-08-04	United States
S_19_R	S	19	SRR15434141	21618	C	G	0,754186	2021-08-04	United States
S_142_D	S	142	SRR15434141	21987	G	A	0,999774	2021-08-04	United States
S_156_NA	S	156	SRR15434141	22028	G	-AGTTCA	0,99639	2021-08-04	United States
S_452_R	S	452	SRR15434141	22917	T	G	0,998988	2021-08-04	United States
S_478_K	S	478	SRR15434141	22995	C	A	0,792333	2021-08-04	United States
S_614_G	S	614	SRR15434141	23403	A	G	0,99968	2021-08-04	United States
S_681_R	S	681	SRR15434141	23604	C	G	0,999336	2021-08-04	United States
S_950_N	S	950	SRR15434141	24410	G	A	0,999705	2021-08-04	United States
ORF3a_26_L	ORF3a	26	SRR15434141	25469	C	T	0,99985	2021-08-04	United States
ORF3a_77_I	ORF3a	77	SRR15434141	25621	G	A	0,249637	2021-08-04	United States
M_82_T	M	82	SRR15434141	26767	T	C	0,994737	2021-08-04	United States
ORF7a_82_A	ORF7a	82	SRR15434141	27638	T	C	1	2021-08-04	United States
ORF7a_120_I	ORF7a	120	SRR15434141	27752	C	T	0,999841	2021-08-04	United States
ORF7b_40_I	ORF7b	40	SRR15434141	27874	C	T	0,629005	2021-08-04	United States
ORF8_118_NA	ORF8	118	SRR15434141	28247	A	-GATTTC	0,996876	2021-08-04	United States
N_63_G	N	63	SRR15434141	28461	A	G	0,999568	2021-08-04	United States
N_203_M	N	203	SRR15434141	28881	G	T	0,999301	2021-08-04	United States
N_215_C	N	215	SRR15434141	28916	G	T	0,998327	2021-08-04	United States
N_270_I	N	270	SRR15434141	29081	G	A	0,996875	2021-08-04	United States
N_377_Y	N	377	SRR15434141	29402	G	T	0,999377	2021-08-04	United States
ORF1ab_1151_V	ORF1ab	1151	SRR15434142	3717	C	T	0,998261	2021-08-04	United States
ORF1ab_1306_S	ORF1ab	1306	SRR15434142	4181	G	T	0,998992	2021-08-04	United States
ORF1ab_1840_I	ORF1ab	1840	SRR15434142	5784	C	T	0,998181	2021-08-04	United States
ORF1ab_2046_L	ORF1ab	2046	SRR15434142	6402	C	T	0,549416	2021-08-04	United States
ORF1ab_2287_S	ORF1ab	2287	SRR15434142	7124	C	T	0,999824	2021-08-04	United States
ORF1ab_2355_S	ORF1ab	2355	SRR15434142	7328	G	T	0,0638655	2021-08-04	United States
ORF1ab_2930_L	ORF1ab	2930	SRR15434142	9053	G	T	0,9991	2021-08-04	United States
ORF1ab_3030_L	ORF1ab	3030	SRR15434142	9353	A	C	0,0569456	2021-08-04	United States
ORF1ab_3255_I	ORF1ab	3255	SRR15434142	10029	C	T	0,365099	2021-08-04	United States
ORF1ab_3646_A	ORF1ab	3646	SRR15434142	11201	A	G	0,858095	2021-08-04	United States
ORF1ab_3731_V	ORF1ab	3731	SRR15434142	11456	A	G	0,997356	2021-08-04	United States
ORF1ab_314_L	ORF1ab	314	SRR15434142	14408	C	T	0,254477	2021-08-04	United States
ORF1ab_662_S	ORF1ab	662	SRR15434142	15451	G	A	0,756189	2021-08-04	United States
ORF1ab_771_N	ORF1ab	771	SRR15434142	15780	G	T	0,318241	2021-08-04	United States
ORF1ab_1000_L	ORF1ab	1000	SRR15434142	16466	C	T	0,999929	2021-08-04	United States
ORF1ab_1918_V	ORF1ab	1918	SRR15434142	19220	C	T	0,998458	2021-08-04	United States
S_19_R	S	19	SRR15434142	21618	C	G	0,708089	2021-08-04	United States
S_142_D	S	142	SRR15434142	21987	G	A	1	2021-08-04	United States
S_156_NA	S	156	SRR15434142	22028	G	-AGTTCA	0,991174	2021-08-04	United States
S_452_R	S	452	SRR15434142	22917	T	G	0,999016	2021-08-04	United States
S_478_K	S	478	SRR15434142	22995	C	A	0,817746	2021-08-04	United States
S_614_G	S	614	SRR15434142	23403	A	G	1	2021-08-04	United States
S_681_R	S	681	SRR15434142	23604	C	G	0,999653	2021-08-04	United States
S_950_N	S	950	SRR15434142	24410	G	A	0,999515	2021-08-04	United States
ORF3a_26_L	ORF3a	26	SRR15434142	25469	C	T	0,999821	2021-08-04	United States
M_82_T	M	82	SRR15434142	26767	T	C	0,994865	2021-08-04	United States
ORF7a_82_A	ORF7a	82	SRR15434142	27638	T	C	0,999586	2021-08-04	United States
ORF7a_120_I	ORF7a	120	SRR15434142	27752	C	T	1	2021-08-04	United States
ORF7b_40_I	ORF7b	40	SRR15434142	27874	C	T	0,577011	2021-08-04	United States
ORF8_118_NA	ORF8	118	SRR15434142	28247	A	-GATTTC	0,997711	2021-08-04	United States
N_63_G	N	63	SRR15434142	28461	A	G	0,999458	2021-08-04	United States
N_203_M	N	203	SRR15434142	28881	G	T	0,998874	2021-08-04	United States
N_215_C	N	215	SRR15434142	28916	G	T	0,998887	2021-08-04	United States
N_377_Y	N	377	SRR15434142	29402	G	T	0,999034	2021-08-04	United States
ORF1ab_1306_S	ORF1ab	1306	SRR15434146	4181	G	T	0,996751	2021-08-04	United States
ORF1ab_1359_V	ORF1ab	1359	SRR15434146	4340	A	G	0,994388	2021-08-04	United States
ORF1ab_2046_L	ORF1ab	2046	SRR15434146	6402	C	T	0,756419	2021-08-04	United States
ORF1ab_2287_S	ORF1ab	2287	SRR15434146	7124	C	T	0,995891	2021-08-04	United States
ORF1ab_2355_S	ORF1ab	2355	SRR15434146	7328	G	T	0,0759494	2021-08-04	United States
ORF1ab_2930_L	ORF1ab	2930	SRR15434146	9053	G	T	0,989116	2021-08-04	United States
ORF1ab_3255_I	ORF1ab	3255	SRR15434146	10029	C	T	0,239121	2021-08-04	United States
ORF1ab_3646_A	ORF1ab	3646	SRR15434146	11201	A	G	0,900992	2021-08-04	United States
ORF1ab_314_L	ORF1ab	314	SRR15434146	14408	C	T	0,379083	2021-08-04	United States
ORF1ab_662_S	ORF1ab	662	SRR15434146	15451	G	A	0,786216	2021-08-04	United States
ORF1ab_1000_L	ORF1ab	1000	SRR15434146	16466	C	T	0,999378	2021-08-04	United States
ORF1ab_1257_V	ORF1ab	1257	SRR15434146	17236	A	G	0,98806	2021-08-04	United States
ORF1ab_1918_V	ORF1ab	1918	SRR15434146	19220	C	T	0,99692	2021-08-04	United States
ORF1ab_2417_I	ORF1ab	2417	SRR15434146	20718	G	T	0,994637	2021-08-04	United States
S_19_R	S	19	SRR15434146	21618	C	G	0,75908	2021-08-04	United States
S_142_D	S	142	SRR15434146	21987	G	A	1	2021-08-04	United States
S_156_NA	S	156	SRR15434146	22028	G	-AGTTCA	0,996528	2021-08-04	United States
S_452_R	S	452	SRR15434146	22917	T	G	0,9984	2021-08-04	United States
S_478_K	S	478	SRR15434146	22995	C	A	0,732558	2021-08-04	United States
S_614_G	S	614	SRR15434146	23403	A	G	1	2021-08-04	United States
S_681_R	S	681	SRR15434146	23604	C	G	1	2021-08-04	United States
S_950_N	S	950	SRR15434146	24410	G	A	0,999712	2021-08-04	United States
ORF3a_26_L	ORF3a	26	SRR15434146	25469	C	T	0,999769	2021-08-04	United States
ORF3a_104_S	ORF3a	104	SRR15434146	25702	C	T	0,997236	2021-08-04	United States
ORF3a_155_H	ORF3a	155	SRR15434146	25855	G	C	0,886008	2021-08-04	United States
M_82_T	M	82	SRR15434146	26767	T	C	0,993217	2021-08-04	United States
ORF7a_82_A	ORF7a	82	SRR15434146	27638	T	C	1	2021-08-04	United States
ORF7a_120_I	ORF7a	120	SRR15434146	27752	C	T	1	2021-08-04	United States
ORF7b_40_I	ORF7b	40	SRR15434146	27874	C	T	0,671153	2021-08-04	United States
ORF8_118_NA	ORF8	118	SRR15434146	28247	A	-GATTTC	0,996849	2021-08-04	United States
N_63_G	N	63	SRR15434146	28461	A	G	0,999574	2021-08-04	United States
N_203_M	N	203	SRR15434146	28881	G	T	0,999762	2021-08-04	United States
N_208_S	N	208	SRR15434146	28895	G	T	0,995744	2021-08-04	United States
N_215_C	N	215	SRR15434146	28916	G	T	0,997065	2021-08-04	United States
N_377_Y	N	377	SRR15434146	29402	G	T	0,999649	2021-08-04	United States
ORF1ab_1306_S	ORF1ab	1306	SRR15434150	4181	G	T	0,999471	2021-08-04	United States
ORF1ab_2046_L	ORF1ab	2046	SRR15434150	6402	C	T	0,316275	2021-08-04	United States
ORF1ab_2125_Y	ORF1ab	2125	SRR15434150	6638	C	T	0,955678	2021-08-04	United States
ORF1ab_2287_S	ORF1ab	2287	SRR15434150	7124	C	T	0,999542	2021-08-04	United States
ORF1ab_2355_S	ORF1ab	2355	SRR15434150	7328	G	T	0,0677722	2021-08-04	United States
ORF1ab_2554_V	ORF1ab	2554	SRR15434150	7926	C	T	0,996711	2021-08-04	United States
ORF1ab_2930_L	ORF1ab	2930	SRR15434150	9053	G	T	0,999608	2021-08-04	United States
ORF1ab_3255_I	ORF1ab	3255	SRR15434150	10029	C	T	0,31733	2021-08-04	United States
ORF1ab_3646_A	ORF1ab	3646	SRR15434150	11201	A	G	0,946402	2021-08-04	United States
ORF1ab_183_V	ORF1ab	183	SRR15434150	14014	T	G	0,998094	2021-08-04	United States
ORF1ab_314_L	ORF1ab	314	SRR15434150	14408	C	T	0,24367	2021-08-04	United States
ORF1ab_662_S	ORF1ab	662	SRR15434150	15451	G	A	0,697597	2021-08-04	United States
ORF1ab_1000_L	ORF1ab	1000	SRR15434150	16466	C	T	0,999424	2021-08-04	United States
ORF1ab_1087_Y	ORF1ab	1087	SRR15434150	16726	C	T	0,998672	2021-08-04	United States
ORF1ab_1918_V	ORF1ab	1918	SRR15434150	19220	C	T	0,998799	2021-08-04	United States
S_19_R	S	19	SRR15434150	21618	C	G	0,716891	2021-08-04	United States
S_142_D	S	142	SRR15434150	21987	G	A	0,998164	2021-08-04	United States
S_156_NA	S	156	SRR15434150	22028	G	-AGTTCA	0,995089	2021-08-04	United States
S_452_R	S	452	SRR15434150	22917	T	G	0,998909	2021-08-04	United States
S_478_K	S	478	SRR15434150	22995	C	A	0,916296	2021-08-04	United States
S_614_G	S	614	SRR15434150	23403	A	G	0,999833	2021-08-04	United States
S_681_R	S	681	SRR15434150	23604	C	G	0,999247	2021-08-04	United States
S_950_N	S	950	SRR15434150	24410	G	A	0,999687	2021-08-04	United States
ORF3a_26_L	ORF3a	26	SRR15434150	25469	C	T	0,999316	2021-08-04	United States
M_82_T	M	82	SRR15434150	26767	T	C	0,992244	2021-08-04	United States
ORF7a_82_A	ORF7a	82	SRR15434150	27638	T	C	0,999464	2021-08-04	United States
ORF7a_120_I	ORF7a	120	SRR15434150	27752	C	T	0,999229	2021-08-04	United States
ORF7b_27_T	ORF7b	27	SRR15434150	27835	T	C	0,939116	2021-08-04	United States
ORF7b_40_I	ORF7b	40	SRR15434150	27874	C	T	0,309156	2021-08-04	United States
ORF8_60_F	ORF8	60	SRR15434150	28073	G	T	0,501716	2021-08-04	United States
ORF8_118_NA	ORF8	118	SRR15434150	28247	A	-GATTTC	0,994747	2021-08-04	United States
N_63_G	N	63	SRR15434150	28461	A	G	0,999383	2021-08-04	United States
N_203_M	N	203	SRR15434150	28881	G	T	0,999551	2021-08-04	United States
N_215_C	N	215	SRR15434150	28916	G	T	0,998699	2021-08-04	United States
N_377_Y	N	377	SRR15434150	29402	G	T	0,999564	2021-08-04	United States
ORF1ab_1064_C	ORF1ab	1064	SRR15434151	3456	A	G	0,667126	2021-08-04	United States
ORF1ab_1306_S	ORF1ab	1306	SRR15434151	4181	G	T	0,999415	2021-08-04	United States
ORF1ab_2046_L	ORF1ab	2046	SRR15434151	6402	C	T	0,430858	2021-08-04	United States
ORF1ab_2287_S	ORF1ab	2287	SRR15434151	7124	C	T	0,999374	2021-08-04	United States
ORF1ab_2355_S	ORF1ab	2355	SRR15434151	7328	G	T	0,0798122	2021-08-04	United States
ORF1ab_2930_L	ORF1ab	2930	SRR15434151	9053	G	T	0,998286	2021-08-04	United States
ORF1ab_3255_I	ORF1ab	3255	SRR15434151	10029	C	T	0,224938	2021-08-04	United States
ORF1ab_3646_A	ORF1ab	3646	SRR15434151	11201	A	G	0,930576	2021-08-04	United States
ORF1ab_314_L	ORF1ab	314	SRR15434151	14408	C	T	0,190607	2021-08-04	United States
ORF1ab_662_S	ORF1ab	662	SRR15434151	15451	G	A	0,748529	2021-08-04	United States
ORF1ab_1000_L	ORF1ab	1000	SRR15434151	16466	C	T	0,999614	2021-08-04	United States
ORF1ab_1219_S	ORF1ab	1219	SRR15434151	17122	G	T	0,923604	2021-08-04	United States
ORF1ab_1918_V	ORF1ab	1918	SRR15434151	19220	C	T	0,998901	2021-08-04	United States
S_19_R	S	19	SRR15434151	21618	C	G	0,842292	2021-08-04	United States
S_95_I	S	95	SRR15434151	21846	C	T	1	2021-08-04	United States
S_142_D	S	142	SRR15434151	21987	G	A	1	2021-08-04	United States
S_156_NA	S	156	SRR15434151	22028	G	-AGTTCA	0,992479	2021-08-04	United States
S_452_R	S	452	SRR15434151	22917	T	G	0,999219	2021-08-04	United States
S_478_K	S	478	SRR15434151	22995	C	A	0,844476	2021-08-04	United States
S_614_G	S	614	SRR15434151	23403	A	G	0,999692	2021-08-04	United States
S_681_R	S	681	SRR15434151	23604	C	G	0,999222	2021-08-04	United States
S_950_N	S	950	SRR15434151	24410	G	A	0,999787	2021-08-04	United States
ORF3a_26_L	ORF3a	26	SRR15434151	25469	C	T	0,999754	2021-08-04	United States
M_82_T	M	82	SRR15434151	26767	T	C	0,99325	2021-08-04	United States
ORF7a_82_A	ORF7a	82	SRR15434151	27638	T	C	0,999518	2021-08-04	United States
ORF7a_120_I	ORF7a	120	SRR15434151	27752	C	T	0,999602	2021-08-04	United States
ORF7b_40_I	ORF7b	40	SRR15434151	27874	C	T	0,374041	2021-08-04	United States
ORF8_31_F	ORF8	31	SRR15434151	27985	A	T	0,997872	2021-08-04	United States
ORF8_118_NA	ORF8	118	SRR15434151	28247	A	-GATTTC	0,992057	2021-08-04	United States
N_63_G	N	63	SRR15434151	28461	A	G	0,999614	2021-08-04	United States
N_203_M	N	203	SRR15434151	28881	G	T	0,999029	2021-08-04	United States
N_215_C	N	215	SRR15434151	28916	G	T	0,998609	2021-08-04	United States
N_377_Y	N	377	SRR15434151	29402	G	T	0,99975	2021-08-04	United States
ORF1ab_1306_S	ORF1ab	1306	SRR15434152	4181	G	T	0,999126	2021-08-04	United States
ORF1ab_2046_L	ORF1ab	2046	SRR15434152	6402	C	T	0,602072	2021-08-04	United States
ORF1ab_2287_S	ORF1ab	2287	SRR15434152	7124	C	T	0,999114	2021-08-04	United States
ORF1ab_2355_S	ORF1ab	2355	SRR15434152	7328	G	T	0,0710015	2021-08-04	United States
ORF1ab_2930_L	ORF1ab	2930	SRR15434152	9053	G	T	0,998433	2021-08-04	United States
ORF1ab_3255_I	ORF1ab	3255	SRR15434152	10029	C	T	0,30512	2021-08-04	United States
ORF1ab_3646_A	ORF1ab	3646	SRR15434152	11201	A	G	0,947408	2021-08-04	United States
ORF1ab_3673_NA	ORF1ab	3673	SRR15434152	11282	A	-GTT	0,98973	2021-08-04	United States
ORF1ab_3979_N	ORF1ab	3979	SRR15434152	12202	G	T	0,996305	2021-08-04	United States
ORF1ab_314_L	ORF1ab	314	SRR15434152	14408	C	T	0,250098	2021-08-04	United States
ORF1ab_662_S	ORF1ab	662	SRR15434152	15451	G	A	0,745673	2021-08-04	United States
ORF1ab_1000_L	ORF1ab	1000	SRR15434152	16466	C	T	0,99974	2021-08-04	United States
ORF1ab_1257_V	ORF1ab	1257	SRR15434152	17236	A	G	0,998651	2021-08-04	United States
ORF1ab_1918_V	ORF1ab	1918	SRR15434152	19220	C	T	0,999421	2021-08-04	United States
S_19_R	S	19	SRR15434152	21618	C	G	0,697098	2021-08-04	United States
S_142_D	S	142	SRR15434152	21987	G	A	0,999544	2021-08-04	United States
S_156_NA	S	156	SRR15434152	22028	G	-AGTTCA	0,996586	2021-08-04	United States
S_452_R	S	452	SRR15434152	22917	T	G	0,999115	2021-08-04	United States
S_478_K	S	478	SRR15434152	22995	C	A	0,833604	2021-08-04	United States
S_614_G	S	614	SRR15434152	23403	A	G	0,999739	2021-08-04	United States
S_681_R	S	681	SRR15434152	23604	C	G	0,999406	2021-08-04	United States
S_950_N	S	950	SRR15434152	24410	G	A	0,999694	2021-08-04	United States
S_1207_D	S	1207	SRR15434152	25183	G	T	0,997534	2021-08-04	United States
ORF3a_26_L	ORF3a	26	SRR15434152	25469	C	T	0,999711	2021-08-04	United States
ORF3a_104_S	ORF3a	104	SRR15434152	25702	C	T	0,998252	2021-08-04	United States
M_82_T	M	82	SRR15434152	26767	T	C	0,993881	2021-08-04	United States
ORF7a_82_A	ORF7a	82	SRR15434152	27638	T	C	0,999156	2021-08-04	United States
ORF7a_120_I	ORF7a	120	SRR15434152	27752	C	T	0,999391	2021-08-04	United States
ORF7b_40_I	ORF7b	40	SRR15434152	27874	C	T	0,560649	2021-08-04	United States
ORF8_118_NA	ORF8	118	SRR15434152	28247	A	-GATTTC	0,996888	2021-08-04	United States
N_63_G	N	63	SRR15434152	28461	A	G	0,999583	2021-08-04	United States
N_203_M	N	203	SRR15434152	28881	G	T	0,999776	2021-08-04	United States
N_208_S	N	208	SRR15434152	28895	G	T	0,997521	2021-08-04	United States
N_215_C	N	215	SRR15434152	28916	G	T	0,998698	2021-08-04	United States
N_377_Y	N	377	SRR15434152	29402	G	T	0,999478	2021-08-04	United States
N_401_Y	N	401	SRR15434152	29474	G	T	0,997537	2021-08-04	United States
ORF1ab_1306_S	ORF1ab	1306	SRR15434156	4181	G	T	0,999144	2021-08-04	United States
ORF1ab_2046_L	ORF1ab	2046	SRR15434156	6402	C	T	0,586689	2021-08-04	United States
ORF1ab_2287_S	ORF1ab	2287	SRR15434156	7124	C	T	0,999466	2021-08-04	United States
ORF1ab_2355_S	ORF1ab	2355	SRR15434156	7328	G	T	0,0725851	2021-08-04	United States
ORF1ab_2930_L	ORF1ab	2930	SRR15434156	9053	G	T	0,997533	2021-08-04	United States
ORF1ab_3255_I	ORF1ab	3255	SRR15434156	10029	C	T	0,15609	2021-08-04	United States
ORF1ab_3603_NA	ORF1ab	3603	SRR15434156	11074	C	+T	0,0679084	2021-08-04	United States
ORF1ab_3606_NA	ORF1ab	3606	SRR15434156	11082	T	-G	0,12456	2021-08-04	United States
ORF1ab_3606_F	ORF1ab	3606	SRR15434156	11083	G	T	0,996322	2021-08-04	United States
ORF1ab_3646_A	ORF1ab	3646	SRR15434156	11201	A	G	0,953001	2021-08-04	United States
ORF1ab_314_L	ORF1ab	314	SRR15434156	14408	C	T	0,296913	2021-08-04	United States
ORF1ab_662_S	ORF1ab	662	SRR15434156	15451	G	A	0,859747	2021-08-04	United States
ORF1ab_1000_L	ORF1ab	1000	SRR15434156	16466	C	T	0,999705	2021-08-04	United States
ORF1ab_1257_V	ORF1ab	1257	SRR15434156	17236	A	G	0,998238	2021-08-04	United States
ORF1ab_1918_V	ORF1ab	1918	SRR15434156	19220	C	T	0,998945	2021-08-04	United States
S_19_R	S	19	SRR15434156	21618	C	G	0,926515	2021-08-04	United States
S_142_D	S	142	SRR15434156	21987	G	A	0,999856	2021-08-04	United States
S_156_NA	S	156	SRR15434156	22028	G	-AGTTCA	0,997108	2021-08-04	United States
S_452_R	S	452	SRR15434156	22917	T	G	0,999568	2021-08-04	United States
S_478_K	S	478	SRR15434156	22995	C	A	0,818837	2021-08-04	United States
S_614_G	S	614	SRR15434156	23403	A	G	0,999843	2021-08-04	United States
S_681_R	S	681	SRR15434156	23604	C	G	0,999661	2021-08-04	United States
S_950_N	S	950	SRR15434156	24410	G	A	0,999773	2021-08-04	United States
ORF3a_26_L	ORF3a	26	SRR15434156	25469	C	T	0,999766	2021-08-04	United States
M_82_T	M	82	SRR15434156	26767	T	C	0,989694	2021-08-04	United States
ORF7a_82_A	ORF7a	82	SRR15434156	27638	T	C	0,999591	2021-08-04	United States
ORF7a_120_I	ORF7a	120	SRR15434156	27752	C	T	0,999825	2021-08-04	United States
ORF7b_40_I	ORF7b	40	SRR15434156	27874	C	T	0,628709	2021-08-04	United States
ORF8_118_NA	ORF8	118	SRR15434156	28247	A	-GATTTC	0,997798	2021-08-04	United States
N_63_G	N	63	SRR15434156	28461	A	G	0,999587	2021-08-04	United States
N_203_M	N	203	SRR15434156	28881	G	T	0,99967	2021-08-04	United States
N_215_C	N	215	SRR15434156	28916	G	T	0,999252	2021-08-04	United States
N_377_Y	N	377	SRR15434156	29402	G	T	0,999664	2021-08-04	United States
ORF1ab_1029_G	ORF1ab	1029	SRR15434157	3350	A	G	0,997755	2021-08-04	United States
ORF1ab_1306_S	ORF1ab	1306	SRR15434157	4181	G	T	0,998481	2021-08-04	United States
ORF1ab_2046_L	ORF1ab	2046	SRR15434157	6402	C	T	0,458176	2021-08-04	United States
ORF1ab_2287_S	ORF1ab	2287	SRR15434157	7124	C	T	0,999708	2021-08-04	United States
ORF1ab_2355_S	ORF1ab	2355	SRR15434157	7328	G	T	0,0789272	2021-08-04	United States
ORF1ab_2476_H	ORF1ab	2476	SRR15434157	7693	G	T	0,996711	2021-08-04	United States
ORF1ab_2930_L	ORF1ab	2930	SRR15434157	9053	G	T	0,998485	2021-08-04	United States
ORF1ab_3255_I	ORF1ab	3255	SRR15434157	10029	C	T	0,276798	2021-08-04	United States
ORF1ab_3646_A	ORF1ab	3646	SRR15434157	11201	A	G	0,878691	2021-08-04	United States
ORF1ab_4179_K	ORF1ab	4179	SRR15434157	12801	G	A	0,997984	2021-08-04	United States
ORF1ab_314_L	ORF1ab	314	SRR15434157	14408	C	T	0,186731	2021-08-04	United States
ORF1ab_662_S	ORF1ab	662	SRR15434157	15451	G	A	0,693438	2021-08-04	United States
ORF1ab_1000_L	ORF1ab	1000	SRR15434157	16466	C	T	0,999747	2021-08-04	United States
ORF1ab_1918_V	ORF1ab	1918	SRR15434157	19220	C	T	0,9992	2021-08-04	United States
S_19_R	S	19	SRR15434157	21618	C	G	0,707749	2021-08-04	United States
S_142_D	S	142	SRR15434157	21987	G	A	0,999423	2021-08-04	United States
S_156_NA	S	156	SRR15434157	22028	G	-AGTTCA	0,995392	2021-08-04	United States
S_452_R	S	452	SRR15434157	22917	T	G	0,99977	2021-08-04	United States
S_478_K	S	478	SRR15434157	22995	C	A	0,914566	2021-08-04	United States
S_614_G	S	614	SRR15434157	23403	A	G	0,999635	2021-08-04	United States
S_681_R	S	681	SRR15434157	23604	C	G	0,9995	2021-08-04	United States
S_950_N	S	950	SRR15434157	24410	G	A	0,999827	2021-08-04	United States
ORF3a_26_L	ORF3a	26	SRR15434157	25469	C	T	0,999755	2021-08-04	United States
ORF3a_239_Q	ORF3a	239	SRR15434157	26107	G	C	0,548188	2021-08-04	United States
M_82_T	M	82	SRR15434157	26767	T	C	0,993767	2021-08-04	United States
ORF7a_82_A	ORF7a	82	SRR15434157	27638	T	C	0,999276	2021-08-04	United States
ORF7a_120_I	ORF7a	120	SRR15434157	27752	C	T	0,998973	2021-08-04	United States
ORF7b_40_I	ORF7b	40	SRR15434157	27874	C	T	0,481162	2021-08-04	United States
ORF8_118_NA	ORF8	118	SRR15434157	28247	A	-GATTTC	0,996987	2021-08-04	United States
N_63_G	N	63	SRR15434157	28461	A	G	0,99984	2021-08-04	United States
N_203_M	N	203	SRR15434157	28881	G	T	0,999702	2021-08-04	United States
N_215_C	N	215	SRR15434157	28916	G	T	0,998521	2021-08-04	United States
N_377_Y	N	377	SRR15434157	29402	G	T	0,999547	2021-08-04	United States
ORF1ab_1061_T	ORF1ab	1061	SRR15434158	3446	G	A	0,285747	2021-08-04	United States
ORF1ab_1306_S	ORF1ab	1306	SRR15434158	4181	G	T	0,999374	2021-08-04	United States
ORF1ab_2046_L	ORF1ab	2046	SRR15434158	6402	C	T	0,719021	2021-08-04	United States
ORF1ab_2287_S	ORF1ab	2287	SRR15434158	7124	C	T	0,99937	2021-08-04	United States
ORF1ab_2355_S	ORF1ab	2355	SRR15434158	7328	G	T	0,0993377	2021-08-04	United States
ORF1ab_2930_L	ORF1ab	2930	SRR15434158	9053	G	T	0,998014	2021-08-04	United States
ORF1ab_3255_I	ORF1ab	3255	SRR15434158	10029	C	T	0,0691402	2021-08-04	United States
ORF1ab_3646_A	ORF1ab	3646	SRR15434158	11201	A	G	0,926241	2021-08-04	United States
ORF1ab_314_L	ORF1ab	314	SRR15434158	14408	C	T	0,282804	2021-08-04	United States
ORF1ab_662_S	ORF1ab	662	SRR15434158	15451	G	A	0,730989	2021-08-04	United States
ORF1ab_1000_L	ORF1ab	1000	SRR15434158	16466	C	T	0,999771	2021-08-04	United States
ORF1ab_1257_V	ORF1ab	1257	SRR15434158	17236	A	G	0,997781	2021-08-04	United States
ORF1ab_1918_V	ORF1ab	1918	SRR15434158	19220	C	T	0,999033	2021-08-04	United States
S_19_R	S	19	SRR15434158	21618	C	G	0,929248	2021-08-04	United States
S_20_I	S	20	SRR15434158	21621	C	T	0,929433	2021-08-04	United States
S_142_D	S	142	SRR15434158	21987	G	A	0,999842	2021-08-04	United States
S_156_NA	S	156	SRR15434158	22028	G	-AGTTCA	0,996402	2021-08-04	United States
S_174_S	S	174	SRR15434158	22082	C	T	0,998584	2021-08-04	United States
S_452_R	S	452	SRR15434158	22917	T	G	0,999323	2021-08-04	United States
S_478_K	S	478	SRR15434158	22995	C	A	0,809896	2021-08-04	United States
S_614_G	S	614	SRR15434158	23403	A	G	0,999897	2021-08-04	United States
S_681_R	S	681	SRR15434158	23604	C	G	0,99943	2021-08-04	United States
S_950_N	S	950	SRR15434158	24410	G	A	0,999751	2021-08-04	United States
ORF3a_26_L	ORF3a	26	SRR15434158	25469	C	T	0,999831	2021-08-04	United States
ORF3a_104_S	ORF3a	104	SRR15434158	25702	C	T	0,998134	2021-08-04	United States
M_82_T	M	82	SRR15434158	26767	T	C	0,993161	2021-08-04	United States
ORF7a_82_A	ORF7a	82	SRR15434158	27638	T	C	0,99964	2021-08-04	United States
ORF7a_120_I	ORF7a	120	SRR15434158	27752	C	T	0,999608	2021-08-04	United States
ORF7b_40_I	ORF7b	40	SRR15434158	27874	C	T	0,564936	2021-08-04	United States
ORF8_118_NA	ORF8	118	SRR15434158	28247	A	-GATTTC	0,997371	2021-08-04	United States
N_63_G	N	63	SRR15434158	28461	A	G	0,999786	2021-08-04	United States
N_203_M	N	203	SRR15434158	28881	G	T	0,99981	2021-08-04	United States
N_208_S	N	208	SRR15434158	28895	G	T	0,995133	2021-08-04	United States
N_215_C	N	215	SRR15434158	28916	G	T	0,997736	2021-08-04	United States
N_377_Y	N	377	SRR15434158	29402	G	T	0,999494	2021-08-04	United States
N_415_G	N	415	SRR15434158	29517	A	G	0,0768439	2021-08-04	United States
ORF1ab_265_I	ORF1ab	265	SRR15434159	1059	C	T	0,0633374	2021-08-04	United States
ORF1ab_443_F	ORF1ab	443	SRR15434159	1593	C	T	0,431871	2021-08-04	United States
ORF1ab_1228_G	ORF1ab	1228	SRR15434159	3948	A	G	0,843537	2021-08-04	United States
ORF1ab_1306_S	ORF1ab	1306	SRR15434159	4181	G	T	0,968208	2021-08-04	United States
ORF1ab_2046_L	ORF1ab	2046	SRR15434159	6402	C	T	0,742623	2021-08-04	United States
ORF1ab_2287_S	ORF1ab	2287	SRR15434159	7124	C	T	0,96934	2021-08-04	United States
ORF1ab_2930_L	ORF1ab	2930	SRR15434159	9053	G	T	0,866242	2021-08-04	United States
ORF1ab_3209_V	ORF1ab	3209	SRR15434159	9891	C	T	0,0590659	2021-08-04	United States
ORF1ab_3255_I	ORF1ab	3255	SRR15434159	10029	C	T	0,227027	2021-08-04	United States
ORF1ab_3603_NA	ORF1ab	3603	SRR15434159	11074	C	+T	0,0902717	2021-08-04	United States
ORF1ab_3606_NA	ORF1ab	3606	SRR15434159	11082	T	-G	0,0902717	2021-08-04	United States
ORF1ab_3606_F	ORF1ab	3606	SRR15434159	11083	G	T	0,875	2021-08-04	United States
ORF1ab_3646_A	ORF1ab	3646	SRR15434159	11201	A	G	0,795486	2021-08-04	United States
ORF1ab_3718_A	ORF1ab	3718	SRR15434159	11418	T	C	0,104	2021-08-04	United States
ORF1ab_3766_F	ORF1ab	3766	SRR15434159	11562	G	T	0,786427	2021-08-04	United States
ORF1ab_151_N	ORF1ab	151	SRR15434159	13920	G	T	0,917683	2021-08-04	United States
ORF1ab_314_L	ORF1ab	314	SRR15434159	14408	C	T	0,286339	2021-08-04	United States
ORF1ab_662_S	ORF1ab	662	SRR15434159	15451	G	A	0,770817	2021-08-04	United States
ORF1ab_1000_L	ORF1ab	1000	SRR15434159	16466	C	T	0,999032	2021-08-04	United States
ORF1ab_1840_F	ORF1ab	1840	SRR15434159	18985	G	T	0,920259	2021-08-04	United States
ORF1ab_1918_V	ORF1ab	1918	SRR15434159	19220	C	T	0,971676	2021-08-04	United States
S_19_R	S	19	SRR15434159	21618	C	G	0,771585	2021-08-04	United States
S_142_D	S	142	SRR15434159	21987	G	A	1	2021-08-04	United States
S_156_NA	S	156	SRR15434159	22028	G	-AGTTCA	1	2021-08-04	United States
S_452_R	S	452	SRR15434159	22917	T	G	1	2021-08-04	United States
S_478_K	S	478	SRR15434159	22995	C	A	0,729885	2021-08-04	United States
S_614_G	S	614	SRR15434159	23403	A	G	1	2021-08-04	United States
S_681_R	S	681	SRR15434159	23604	C	G	1	2021-08-04	United States
S_950_N	S	950	SRR15434159	24410	G	A	1	2021-08-04	United States
ORF3a_26_L	ORF3a	26	SRR15434159	25469	C	T	1	2021-08-04	United States
ORF3a_239_Q	ORF3a	239	SRR15434159	26107	G	C	0,4858	2021-08-04	United States
M_82_T	M	82	SRR15434159	26767	T	C	1	2021-08-04	United States
ORF7a_82_A	ORF7a	82	SRR15434159	27638	T	C	1	2021-08-04	United States
ORF7a_120_I	ORF7a	120	SRR15434159	27752	C	T	1	2021-08-04	United States
ORF7b_40_I	ORF7b	40	SRR15434159	27874	C	T	0,604651	2021-08-04	United States
ORF8_118_NA	ORF8	118	SRR15434159	28247	A	-GATTTC	0,994944	2021-08-04	United States
N_63_G	N	63	SRR15434159	28461	A	G	1	2021-08-04	United States
N_203_M	N	203	SRR15434159	28881	G	T	1	2021-08-04	United States
N_215_C	N	215	SRR15434159	28916	G	T	0,892934	2021-08-04	United States
N_294_R	N	294	SRR15434159	29154	A	G	0,0576992	2021-08-04	United States
N_377_Y	N	377	SRR15434159	29402	G	T	1	2021-08-04	United States
ORF1ab_1306_S	ORF1ab	1306	SRR15434160	4181	G	T	0,999376	2021-08-04	United States
ORF1ab_2046_L	ORF1ab	2046	SRR15434160	6402	C	T	0,553937	2021-08-04	United States
ORF1ab_2287_S	ORF1ab	2287	SRR15434160	7124	C	T	0,99931	2021-08-04	United States
ORF1ab_2355_S	ORF1ab	2355	SRR15434160	7328	G	T	0,0738622	2021-08-04	United States
ORF1ab_2930_L	ORF1ab	2930	SRR15434160	9053	G	T	0,998581	2021-08-04	United States
ORF1ab_3255_I	ORF1ab	3255	SRR15434160	10029	C	T	0,315899	2021-08-04	United States
ORF1ab_3646_A	ORF1ab	3646	SRR15434160	11201	A	G	0,915695	2021-08-04	United States
ORF1ab_3726_V	ORF1ab	3726	SRR15434160	11442	C	T	0,996874	2021-08-04	United States
ORF1ab_4109_I	ORF1ab	4109	SRR15434160	12590	G	A	0,996413	2021-08-04	United States
ORF1ab_314_L	ORF1ab	314	SRR15434160	14408	C	T	0,278555	2021-08-04	United States
ORF1ab_662_S	ORF1ab	662	SRR15434160	15451	G	A	0,763212	2021-08-04	United States
ORF1ab_1000_L	ORF1ab	1000	SRR15434160	16466	C	T	0,999678	2021-08-04	United States
ORF1ab_1918_V	ORF1ab	1918	SRR15434160	19220	C	T	0,999305	2021-08-04	United States
ORF1ab_2462_R	ORF1ab	2462	SRR15434160	20852	T	G	0,0795111	2021-08-04	United States
S_19_R	S	19	SRR15434160	21618	C	G	0,805473	2021-08-04	United States
S_112_L	S	112	SRR15434160	21897	C	T	0,997033	2021-08-04	United States
S_142_D	S	142	SRR15434160	21987	G	A	0,999632	2021-08-04	United States
S_156_NA	S	156	SRR15434160	22028	G	-AGTTCA	0,997178	2021-08-04	United States
S_452_R	S	452	SRR15434160	22917	T	G	0,999293	2021-08-04	United States
S_478_K	S	478	SRR15434160	22995	C	A	0,794846	2021-08-04	United States
S_614_G	S	614	SRR15434160	23403	A	G	0,999864	2021-08-04	United States
S_681_R	S	681	SRR15434160	23604	C	G	0,999718	2021-08-04	United States
S_950_N	S	950	SRR15434160	24410	G	A	0,999849	2021-08-04	United States
ORF3a_26_L	ORF3a	26	SRR15434160	25469	C	T	0,999754	2021-08-04	United States
ORF3a_239_Q	ORF3a	239	SRR15434160	26107	G	C	0,530496	2021-08-04	United States
M_82_T	M	82	SRR15434160	26767	T	C	0,999419	2021-08-04	United States
ORF7a_82_A	ORF7a	82	SRR15434160	27638	T	C	0,999258	2021-08-04	United States
ORF7a_120_I	ORF7a	120	SRR15434160	27752	C	T	0,999872	2021-08-04	United States
ORF7b_40_I	ORF7b	40	SRR15434160	27874	C	T	0,577432	2021-08-04	United States
ORF8_118_NA	ORF8	118	SRR15434160	28247	A	-GATTTC	0,997293	2021-08-04	United States
N_63_G	N	63	SRR15434160	28461	A	G	0,999589	2021-08-04	United States
N_203_M	N	203	SRR15434160	28881	G	T	0,999613	2021-08-04	United States
N_215_C	N	215	SRR15434160	28916	G	T	0,999125	2021-08-04	United States
N_377_Y	N	377	SRR15434160	29402	G	T	0,999713	2021-08-04	United States
ORF1ab_1306_S	ORF1ab	1306	SRR15434163	4181	G	T	0,999262	2021-08-04	United States
ORF1ab_2046_L	ORF1ab	2046	SRR15434163	6402	C	T	0,528892	2021-08-04	United States
ORF1ab_2125_Y	ORF1ab	2125	SRR15434163	6638	C	T	0,982664	2021-08-04	United States
ORF1ab_2287_S	ORF1ab	2287	SRR15434163	7124	C	T	0,999359	2021-08-04	United States
ORF1ab_2355_S	ORF1ab	2355	SRR15434163	7328	G	T	0,100144	2021-08-04	United States
ORF1ab_2554_V	ORF1ab	2554	SRR15434163	7926	C	T	0,998503	2021-08-04	United States
ORF1ab_2930_L	ORF1ab	2930	SRR15434163	9053	G	T	0,999216	2021-08-04	United States
ORF1ab_3255_I	ORF1ab	3255	SRR15434163	10029	C	T	0,239585	2021-08-04	United States
ORF1ab_3646_A	ORF1ab	3646	SRR15434163	11201	A	G	0,93362	2021-08-04	United States
ORF1ab_183_V	ORF1ab	183	SRR15434163	14014	T	G	0,997835	2021-08-04	United States
ORF1ab_314_L	ORF1ab	314	SRR15434163	14408	C	T	0,24759	2021-08-04	United States
ORF1ab_662_S	ORF1ab	662	SRR15434163	15451	G	A	0,744161	2021-08-04	United States
ORF1ab_1000_L	ORF1ab	1000	SRR15434163	16466	C	T	0,999557	2021-08-04	United States
ORF1ab_1087_Y	ORF1ab	1087	SRR15434163	16726	C	T	0,998338	2021-08-04	United States
ORF1ab_1918_V	ORF1ab	1918	SRR15434163	19220	C	T	0,999599	2021-08-04	United States
S_19_R	S	19	SRR15434163	21618	C	G	0,736417	2021-08-04	United States
S_142_D	S	142	SRR15434163	21987	G	A	1	2021-08-04	United States
S_156_NA	S	156	SRR15434163	22028	G	-AGTTCA	0,996137	2021-08-04	United States
S_452_R	S	452	SRR15434163	22917	T	G	0,999803	2021-08-04	United States
S_478_K	S	478	SRR15434163	22995	C	A	0,885507	2021-08-04	United States
S_614_G	S	614	SRR15434163	23403	A	G	1	2021-08-04	United States
S_681_R	S	681	SRR15434163	23604	C	G	0,999726	2021-08-04	United States
S_950_N	S	950	SRR15434163	24410	G	A	0,999863	2021-08-04	United States
ORF3a_26_L	ORF3a	26	SRR15434163	25469	C	T	0,999647	2021-08-04	United States
M_82_T	M	82	SRR15434163	26767	T	C	0,994706	2021-08-04	United States
ORF7a_82_A	ORF7a	82	SRR15434163	27638	T	C	0,999778	2021-08-04	United States
ORF7a_120_I	ORF7a	120	SRR15434163	27752	C	T	1	2021-08-04	United States
ORF7b_40_I	ORF7b	40	SRR15434163	27874	C	T	0,429234	2021-08-04	United States
ORF8_60_F	ORF8	60	SRR15434163	28073	G	T	0,59277	2021-08-04	United States
ORF8_118_NA	ORF8	118	SRR15434163	28247	A	-GATTTC	0,99468	2021-08-04	United States
N_63_G	N	63	SRR15434163	28461	A	G	0,999341	2021-08-04	United States
N_203_M	N	203	SRR15434163	28881	G	T	0,999398	2021-08-04	United States
N_215_C	N	215	SRR15434163	28916	G	T	0,999002	2021-08-04	United States
N_377_Y	N	377	SRR15434163	29402	G	T	0,999144	2021-08-04	United States
ORF1ab_599_V	ORF1ab	599	SRR15434167	2061	C	T	0,996074	2021-08-04	United States
ORF1ab_1306_S	ORF1ab	1306	SRR15434167	4181	G	T	0,999334	2021-08-04	United States
ORF1ab_2046_L	ORF1ab	2046	SRR15434167	6402	C	T	0,611691	2021-08-04	United States
ORF1ab_2287_S	ORF1ab	2287	SRR15434167	7124	C	T	0,999327	2021-08-04	United States
ORF1ab_2355_S	ORF1ab	2355	SRR15434167	7328	G	T	0,116114	2021-08-04	United States
ORF1ab_2930_L	ORF1ab	2930	SRR15434167	9053	G	T	0,999335	2021-08-04	United States
ORF1ab_3255_I	ORF1ab	3255	SRR15434167	10029	C	T	0,297944	2021-08-04	United States
ORF1ab_3646_A	ORF1ab	3646	SRR15434167	11201	A	G	0,864837	2021-08-04	United States
ORF1ab_314_L	ORF1ab	314	SRR15434167	14408	C	T	0,288131	2021-08-04	United States
ORF1ab_662_S	ORF1ab	662	SRR15434167	15451	G	A	0,765022	2021-08-04	United States
ORF1ab_1000_L	ORF1ab	1000	SRR15434167	16466	C	T	0,99961	2021-08-04	United States
ORF1ab_1918_V	ORF1ab	1918	SRR15434167	19220	C	T	0,999413	2021-08-04	United States
S_19_R	S	19	SRR15434167	21618	C	G	0,728916	2021-08-04	United States
S_95_I	S	95	SRR15434167	21846	C	T	0,996711	2021-08-04	United States
S_142_D	S	142	SRR15434167	21987	G	A	0,999448	2021-08-04	United States
S_156_NA	S	156	SRR15434167	22028	G	-AGTTCA	0,993929	2021-08-04	United States
S_452_R	S	452	SRR15434167	22917	T	G	1	2021-08-04	United States
S_478_K	S	478	SRR15434167	22995	C	A	0,806601	2021-08-04	United States
S_614_G	S	614	SRR15434167	23403	A	G	0,999669	2021-08-04	United States
S_681_R	S	681	SRR15434167	23604	C	G	0,999606	2021-08-04	United States
S_950_N	S	950	SRR15434167	24410	G	A	0,999863	2021-08-04	United States
S_1104_L	S	1104	SRR15434167	24872	G	T	0,997144	2021-08-04	United States
ORF3a_26_L	ORF3a	26	SRR15434167	25469	C	T	0,999624	2021-08-04	United States
ORF3a_90_F	ORF3a	90	SRR15434167	25660	G	T	0,996389	2021-08-04	United States
M_82_T	M	82	SRR15434167	26767	T	C	0,996564	2021-08-04	United States
ORF7a_82_A	ORF7a	82	SRR15434167	27638	T	C	0,999446	2021-08-04	United States
ORF7a_120_I	ORF7a	120	SRR15434167	27752	C	T	0,99973	2021-08-04	United States
ORF7b_40_I	ORF7b	40	SRR15434167	27874	C	T	0,501288	2021-08-04	United States
ORF8_118_NA	ORF8	118	SRR15434167	28247	A	-GATTTC	0,996537	2021-08-04	United States
N_63_G	N	63	SRR15434167	28461	A	G	0,999623	2021-08-04	United States
N_203_M	N	203	SRR15434167	28881	G	T	0,999576	2021-08-04	United States
N_215_C	N	215	SRR15434167	28916	G	T	0,998738	2021-08-04	United States
N_377_Y	N	377	SRR15434167	29402	G	T	0,99972	2021-08-04	United States
ORF1ab_207_C	ORF1ab	207	SRR15434168	884	C	T	0,992101	2021-08-04	United States
ORF1ab_1306_S	ORF1ab	1306	SRR15434168	4181	G	T	0,997753	2021-08-04	United States
ORF1ab_2046_L	ORF1ab	2046	SRR15434168	6402	C	T	0,337264	2021-08-04	United States
ORF1ab_2070_A	ORF1ab	2070	SRR15434168	6474	A	C	0,989459	2021-08-04	United States
ORF1ab_2287_S	ORF1ab	2287	SRR15434168	7124	C	T	0,99933	2021-08-04	United States
ORF1ab_2355_S	ORF1ab	2355	SRR15434168	7328	G	T	0,0994962	2021-08-04	United States
ORF1ab_2930_L	ORF1ab	2930	SRR15434168	9053	G	T	0,997847	2021-08-04	United States
ORF1ab_3255_I	ORF1ab	3255	SRR15434168	10029	C	T	0,255173	2021-08-04	United States
ORF1ab_3646_A	ORF1ab	3646	SRR15434168	11201	A	G	0,921255	2021-08-04	United States
ORF1ab_314_L	ORF1ab	314	SRR15434168	14408	C	T	0,23885	2021-08-04	United States
ORF1ab_647_V	ORF1ab	647	SRR15434168	15407	C	T	0,0661445	2021-08-04	United States
ORF1ab_662_S	ORF1ab	662	SRR15434168	15451	G	A	0,702184	2021-08-04	United States
ORF1ab_1000_L	ORF1ab	1000	SRR15434168	16466	C	T	0,999724	2021-08-04	United States
ORF1ab_1352_I	ORF1ab	1352	SRR15434168	17523	G	T	0,996192	2021-08-04	United States
ORF1ab_1502_I	ORF1ab	1502	SRR15434168	17972	G	T	0,994607	2021-08-04	United States
ORF1ab_1918_V	ORF1ab	1918	SRR15434168	19220	C	T	0,998295	2021-08-04	United States
ORF1ab_2070_H	ORF1ab	2070	SRR15434168	19677	G	T	0,58764	2021-08-04	United States
S_19_R	S	19	SRR15434168	21618	C	G	0,684168	2021-08-04	United States
S_95_I	S	95	SRR15434168	21846	C	T	1	2021-08-04	United States
S_142_D	S	142	SRR15434168	21987	G	A	0,998744	2021-08-04	United States
S_156_NA	S	156	SRR15434168	22028	G	-AGTTCA	0,996198	2021-08-04	United States
S_452_R	S	452	SRR15434168	22917	T	G	0,998871	2021-08-04	United States
S_478_K	S	478	SRR15434168	22995	C	A	0,913664	2021-08-04	United States
S_614_G	S	614	SRR15434168	23403	A	G	1	2021-08-04	United States
S_681_R	S	681	SRR15434168	23604	C	G	1	2021-08-04	United States
S_950_N	S	950	SRR15434168	24410	G	A	0,999906	2021-08-04	United States
ORF3a_26_L	ORF3a	26	SRR15434168	25469	C	T	0,999766	2021-08-04	United States
M_82_T	M	82	SRR15434168	26767	T	C	0,991728	2021-08-04	United States
ORF7a_82_A	ORF7a	82	SRR15434168	27638	T	C	1	2021-08-04	United States
ORF7a_120_I	ORF7a	120	SRR15434168	27752	C	T	1	2021-08-04	United States
ORF7b_40_I	ORF7b	40	SRR15434168	27874	C	T	0,501518	2021-08-04	United States
ORF8_118_NA	ORF8	118	SRR15434168	28247	A	-GATTTC	0,997374	2021-08-04	United States
N_63_G	N	63	SRR15434168	28461	A	G	0,999532	2021-08-04	United States
N_203_M	N	203	SRR15434168	28881	G	T	0,999368	2021-08-04	United States
N_215_C	N	215	SRR15434168	28916	G	T	0,998273	2021-08-04	United States
N_377_Y	N	377	SRR15434168	29402	G	T	0,999244	2021-08-04	United States
ORF1ab_531_I	ORF1ab	531	SRR15434170	1857	G	T	0,151062	2021-08-04	United States
ORF1ab_1306_S	ORF1ab	1306	SRR15434170	4181	G	T	0,999145	2021-08-04	United States
ORF1ab_2046_L	ORF1ab	2046	SRR15434170	6402	C	T	0,776078	2021-08-04	United States
ORF1ab_2287_S	ORF1ab	2287	SRR15434170	7124	C	T	0,998648	2021-08-04	United States
ORF1ab_2355_S	ORF1ab	2355	SRR15434170	7328	G	T	0,0909091	2021-08-04	United States
ORF1ab_2930_L	ORF1ab	2930	SRR15434170	9053	G	T	0,995708	2021-08-04	United States
ORF1ab_3255_I	ORF1ab	3255	SRR15434170	10029	C	T	0,271805	2021-08-04	United States
ORF1ab_3646_A	ORF1ab	3646	SRR15434170	11201	A	G	0,907051	2021-08-04	United States
ORF1ab_314_L	ORF1ab	314	SRR15434170	14408	C	T	0,361909	2021-08-04	United States
ORF1ab_662_S	ORF1ab	662	SRR15434170	15451	G	A	0,76503	2021-08-04	United States
ORF1ab_1000_L	ORF1ab	1000	SRR15434170	16466	C	T	1	2021-08-04	United States
ORF1ab_1257_V	ORF1ab	1257	SRR15434170	17236	A	G	0,997046	2021-08-04	United States
ORF1ab_1918_V	ORF1ab	1918	SRR15434170	19220	C	T	0,998474	2021-08-04	United States
S_19_R	S	19	SRR15434170	21618	C	G	0,700073	2021-08-04	United States
S_142_D	S	142	SRR15434170	21987	G	A	1	2021-08-04	United States
S_156_NA	S	156	SRR15434170	22028	G	-AGTTCA	1	2021-08-04	United States
S_452_R	S	452	SRR15434170	22917	T	G	0,997403	2021-08-04	United States
S_478_K	S	478	SRR15434170	22995	C	A	0,712177	2021-08-04	United States
S_614_G	S	614	SRR15434170	23403	A	G	1	2021-08-04	United States
S_681_R	S	681	SRR15434170	23604	C	G	0,999354	2021-08-04	United States
S_950_N	S	950	SRR15434170	24410	G	A	0,999436	2021-08-04	United States
ORF3a_7_V	ORF3a	7	SRR15434170	25411	A	G	0,354542	2021-08-04	United States
ORF3a_26_L	ORF3a	26	SRR15434170	25469	C	T	1	2021-08-04	United States
ORF3a_104_S	ORF3a	104	SRR15434170	25702	C	T	0,997351	2021-08-04	United States
M_82_T	M	82	SRR15434170	26767	T	C	0,99681	2021-08-04	United States
ORF7a_82_A	ORF7a	82	SRR15434170	27638	T	C	1	2021-08-04	United States
ORF7a_120_I	ORF7a	120	SRR15434170	27752	C	T	1	2021-08-04	United States
ORF7b_40_I	ORF7b	40	SRR15434170	27874	C	T	0,673001	2021-08-04	United States
ORF8_118_NA	ORF8	118	SRR15434170	28247	A	-GATTTC	0,997474	2021-08-04	United States
N_63_G	N	63	SRR15434170	28461	A	G	0,999659	2021-08-04	United States
N_203_M	N	203	SRR15434170	28881	G	T	0,999642	2021-08-04	United States
N_208_S	N	208	SRR15434170	28895	G	T	0,997142	2021-08-04	United States
N_215_C	N	215	SRR15434170	28916	G	T	0,998227	2021-08-04	United States
N_377_Y	N	377	SRR15434170	29402	G	T	0,999391	2021-08-04	United States
ORF1ab_1211_I	ORF1ab	1211	SRR15434174	3896	G	A	0,997688	2021-08-04	United States
ORF1ab_1306_S	ORF1ab	1306	SRR15434174	4181	G	T	0,999316	2021-08-04	United States
ORF1ab_2046_L	ORF1ab	2046	SRR15434174	6402	C	T	0,463469	2021-08-04	United States
ORF1ab_2287_S	ORF1ab	2287	SRR15434174	7124	C	T	0,999756	2021-08-04	United States
ORF1ab_2355_S	ORF1ab	2355	SRR15434174	7328	G	T	0,0897833	2021-08-04	United States
ORF1ab_2930_L	ORF1ab	2930	SRR15434174	9053	G	T	0,998621	2021-08-04	United States
ORF1ab_3255_I	ORF1ab	3255	SRR15434174	10029	C	T	0,307983	2021-08-04	United States
ORF1ab_3646_A	ORF1ab	3646	SRR15434174	11201	A	G	0,854362	2021-08-04	United States
ORF1ab_3657_V	ORF1ab	3657	SRR15434174	11235	C	T	0,121822	2021-08-04	United States
ORF1ab_314_L	ORF1ab	314	SRR15434174	14408	C	T	0,237218	2021-08-04	United States
ORF1ab_662_S	ORF1ab	662	SRR15434174	15451	G	A	0,741437	2021-08-04	United States
ORF1ab_1000_L	ORF1ab	1000	SRR15434174	16466	C	T	0,99959	2021-08-04	United States
ORF1ab_1257_V	ORF1ab	1257	SRR15434174	17236	A	G	0,998284	2021-08-04	United States
ORF1ab_1638_C	ORF1ab	1638	SRR15434174	18379	G	T	0,998437	2021-08-04	United States
ORF1ab_1918_V	ORF1ab	1918	SRR15434174	19220	C	T	0,99877	2021-08-04	United States
S_19_R	S	19	SRR15434174	21618	C	G	0,66745	2021-08-04	United States
S_142_D	S	142	SRR15434174	21987	G	A	1	2021-08-04	United States
S_156_NA	S	156	SRR15434174	22028	G	-AGTTCA	0,995798	2021-08-04	United States
S_452_R	S	452	SRR15434174	22917	T	G	1	2021-08-04	United States
S_478_K	S	478	SRR15434174	22995	C	A	0,883978	2021-08-04	United States
S_614_G	S	614	SRR15434174	23403	A	G	1	2021-08-04	United States
S_681_R	S	681	SRR15434174	23604	C	G	1	2021-08-04	United States
S_950_N	S	950	SRR15434174	24410	G	A	1	2021-08-04	United States
ORF3a_26_L	ORF3a	26	SRR15434174	25469	C	T	0,999682	2021-08-04	United States
ORF3a_104_S	ORF3a	104	SRR15434174	25702	C	T	0,997834	2021-08-04	United States
M_82_T	M	82	SRR15434174	26767	T	C	0,996936	2021-08-04	United States
ORF7a_82_A	ORF7a	82	SRR15434174	27638	T	C	1	2021-08-04	United States
ORF7a_120_I	ORF7a	120	SRR15434174	27752	C	T	1	2021-08-04	United States
ORF7b_40_I	ORF7b	40	SRR15434174	27874	C	T	0,514334	2021-08-04	United States
ORF8_118_NA	ORF8	118	SRR15434174	28247	A	-GATTTC	0,997611	2021-08-04	United States
N_63_G	N	63	SRR15434174	28461	A	G	1	2021-08-04	United States
N_203_M	N	203	SRR15434174	28881	G	T	0,999663	2021-08-04	United States
N_208_S	N	208	SRR15434174	28895	G	T	0,994613	2021-08-04	United States
N_215_C	N	215	SRR15434174	28916	G	T	0,99766	2021-08-04	United States
N_377_Y	N	377	SRR15434174	29402	G	T	0,999797	2021-08-04	United States
ORF1ab_1306_S	ORF1ab	1306	SRR15434176	4181	G	T	0,98855	2021-08-04	United States
ORF1ab_2046_L	ORF1ab	2046	SRR15434176	6402	C	T	0,692586	2021-08-04	United States
ORF1ab_2125_Y	ORF1ab	2125	SRR15434176	6638	C	T	0,927273	2021-08-04	United States
ORF1ab_2287_S	ORF1ab	2287	SRR15434176	7124	C	T	0,998084	2021-08-04	United States
ORF1ab_2554_V	ORF1ab	2554	SRR15434176	7926	C	T	0,95	2021-08-04	United States
ORF1ab_2930_L	ORF1ab	2930	SRR15434176	9053	G	T	1	2021-08-04	United States
ORF1ab_3255_I	ORF1ab	3255	SRR15434176	10029	C	T	0,273823	2021-08-04	United States
ORF1ab_3646_A	ORF1ab	3646	SRR15434176	11201	A	G	0,915388	2021-08-04	United States
ORF1ab_183_V	ORF1ab	183	SRR15434176	14014	T	G	0,971154	2021-08-04	United States
ORF1ab_314_L	ORF1ab	314	SRR15434176	14408	C	T	0,321492	2021-08-04	United States
ORF1ab_662_S	ORF1ab	662	SRR15434176	15451	G	A	0,791707	2021-08-04	United States
ORF1ab_1000_L	ORF1ab	1000	SRR15434176	16466	C	T	0,999187	2021-08-04	United States
ORF1ab_1087_Y	ORF1ab	1087	SRR15434176	16726	C	T	0,968539	2021-08-04	United States
ORF1ab_1918_V	ORF1ab	1918	SRR15434176	19220	C	T	0,998988	2021-08-04	United States
S_19_R	S	19	SRR15434176	21618	C	G	0,764065	2021-08-04	United States
S_142_D	S	142	SRR15434176	21987	G	A	1	2021-08-04	United States
S_156_NA	S	156	SRR15434176	22028	G	-AGTTCA	1	2021-08-04	United States
S_452_R	S	452	SRR15434176	22917	T	G	1	2021-08-04	United States
S_478_K	S	478	SRR15434176	22995	C	A	0,767568	2021-08-04	United States
S_614_G	S	614	SRR15434176	23403	A	G	1	2021-08-04	United States
S_681_R	S	681	SRR15434176	23604	C	G	1	2021-08-04	United States
S_950_N	S	950	SRR15434176	24410	G	A	1	2021-08-04	United States
ORF3a_26_L	ORF3a	26	SRR15434176	25469	C	T	1	2021-08-04	United States
M_82_T	M	82	SRR15434176	26767	T	C	0,993506	2021-08-04	United States
ORF7a_82_A	ORF7a	82	SRR15434176	27638	T	C	1	2021-08-04	United States
ORF7a_120_I	ORF7a	120	SRR15434176	27752	C	T	1	2021-08-04	United States
ORF7b_40_I	ORF7b	40	SRR15434176	27874	C	T	0,529915	2021-08-04	United States
ORF8_60_F	ORF8	60	SRR15434176	28073	G	T	0,536913	2021-08-04	United States
ORF8_118_NA	ORF8	118	SRR15434176	28247	A	-GATTTC	0,994521	2021-08-04	United States
N_63_G	N	63	SRR15434176	28461	A	G	1	2021-08-04	United States
N_203_M	N	203	SRR15434176	28881	G	T	0,99681	2021-08-04	United States
N_215_C	N	215	SRR15434176	28916	G	T	0,99684	2021-08-04	United States
N_377_Y	N	377	SRR15434176	29402	G	T	1	2021-08-04	United States
ORF1ab_1306_S	ORF1ab	1306	SRR15434178	4181	G	T	0,999068	2021-08-04	United States
ORF1ab_2046_L	ORF1ab	2046	SRR15434178	6402	C	T	0,469828	2021-08-04	United States
ORF1ab_2287_S	ORF1ab	2287	SRR15434178	7124	C	T	0,999319	2021-08-04	United States
ORF1ab_2355_S	ORF1ab	2355	SRR15434178	7328	G	T	0,0560392	2021-08-04	United States
ORF1ab_2371_F	ORF1ab	2371	SRR15434178	7376	C	T	0,231499	2021-08-04	United States
ORF1ab_2930_L	ORF1ab	2930	SRR15434178	9053	G	T	0,998689	2021-08-04	United States
ORF1ab_3255_I	ORF1ab	3255	SRR15434178	10029	C	T	0,277155	2021-08-04	United States
ORF1ab_3646_A	ORF1ab	3646	SRR15434178	11201	A	G	0,927915	2021-08-04	United States
ORF1ab_314_L	ORF1ab	314	SRR15434178	14408	C	T	0,188939	2021-08-04	United States
ORF1ab_662_S	ORF1ab	662	SRR15434178	15451	G	A	0,691062	2021-08-04	United States
ORF1ab_1000_L	ORF1ab	1000	SRR15434178	16466	C	T	0,999819	2021-08-04	United States
ORF1ab_1257_V	ORF1ab	1257	SRR15434178	17236	A	G	0,998321	2021-08-04	United States
ORF1ab_1918_V	ORF1ab	1918	SRR15434178	19220	C	T	0,999043	2021-08-04	United States
S_19_R	S	19	SRR15434178	21618	C	G	0,725381	2021-08-04	United States
S_142_D	S	142	SRR15434178	21987	G	A	1	2021-08-04	United States
S_156_NA	S	156	SRR15434178	22028	G	-AGTTCA	0,994286	2021-08-04	United States
S_452_R	S	452	SRR15434178	22917	T	G	0,999719	2021-08-04	United States
S_478_K	S	478	SRR15434178	22995	C	A	0,88017	2021-08-04	United States
S_614_G	S	614	SRR15434178	23403	A	G	0,999425	2021-08-04	United States
S_681_R	S	681	SRR15434178	23604	C	G	0,99954	2021-08-04	United States
S_950_N	S	950	SRR15434178	24410	G	A	0,999609	2021-08-04	United States
ORF3a_26_L	ORF3a	26	SRR15434178	25469	C	T	0,999692	2021-08-04	United States
ORF3a_104_S	ORF3a	104	SRR15434178	25702	C	T	0,987984	2021-08-04	United States
M_82_T	M	82	SRR15434178	26767	T	C	0,993814	2021-08-04	United States
ORF7a_82_A	ORF7a	82	SRR15434178	27638	T	C	0,999412	2021-08-04	United States
ORF7a_120_I	ORF7a	120	SRR15434178	27752	C	T	1	2021-08-04	United States
ORF7b_40_I	ORF7b	40	SRR15434178	27874	C	T	0,484758	2021-08-04	United States
ORF8_118_NA	ORF8	118	SRR15434178	28247	A	-GATTTC	0,996357	2021-08-04	United States
N_63_G	N	63	SRR15434178	28461	A	G	0,999592	2021-08-04	United States
N_203_M	N	203	SRR15434178	28881	G	T	0,999287	2021-08-04	United States
N_208_S	N	208	SRR15434178	28895	G	T	0,984741	2021-08-04	United States
N_215_C	N	215	SRR15434178	28916	G	T	0,998777	2021-08-04	United States
N_377_Y	N	377	SRR15434178	29402	G	T	0,999493	2021-08-04	United States
ORF1ab_309_L	ORF1ab	309	SRR15434182	1191	C	T	0,564478	2021-08-03	United States
ORF1ab_1640_L	ORF1ab	1640	SRR15434182	5184	C	T	0,811828	2021-08-03	United States
ORF1ab_2144_NA	ORF1ab	2144	SRR15434182	6696	C	+T	0,0552017	2021-08-03	United States
ORF1ab_2287_S	ORF1ab	2287	SRR15434182	7124	C	T	0,052348	2021-08-03	United States
ORF1ab_2355_S	ORF1ab	2355	SRR15434182	7328	G	T	0,125	2021-08-03	United States
ORF1ab_2554_V	ORF1ab	2554	SRR15434182	7926	C	T	0,0580808	2021-08-03	United States
ORF1ab_3209_V	ORF1ab	3209	SRR15434182	9891	C	T	0,951555	2021-08-03	United States
ORF1ab_3718_A	ORF1ab	3718	SRR15434182	11418	T	C	0,971813	2021-08-03	United States
ORF1ab_183_V	ORF1ab	183	SRR15434182	14014	T	G	0,0592417	2021-08-03	United States
ORF1ab_314_L	ORF1ab	314	SRR15434182	14408	C	T	0,253889	2021-08-03	United States
ORF1ab_662_S	ORF1ab	662	SRR15434182	15451	G	A	0,766701	2021-08-03	United States
ORF1ab_1000_L	ORF1ab	1000	SRR15434182	16466	C	T	1	2021-08-03	United States
ORF1ab_1570_L	ORF1ab	1570	SRR15434182	18176	C	T	0,909401	2021-08-03	United States
ORF1ab_1918_V	ORF1ab	1918	SRR15434182	19220	C	T	0,0731956	2021-08-03	United States
S_19_R	S	19	SRR15434182	21618	C	G	0,73252	2021-08-03	United States
S_142_D	S	142	SRR15434182	21987	G	A	0,997354	2021-08-03	United States
S_156_NA	S	156	SRR15434182	22028	G	-AGTTCA	0,99734	2021-08-03	United States
S_452_R	S	452	SRR15434182	22917	T	G	1	2021-08-03	United States
S_478_K	S	478	SRR15434182	22995	C	A	0,772655	2021-08-03	United States
S_614_G	S	614	SRR15434182	23403	A	G	1	2021-08-03	United States
S_681_R	S	681	SRR15434182	23604	C	G	0,999334	2021-08-03	United States
S_950_N	S	950	SRR15434182	24410	G	A	1	2021-08-03	United States
ORF3a_26_L	ORF3a	26	SRR15434182	25469	C	T	0,999778	2021-08-03	United States
M_82_T	M	82	SRR15434182	26767	T	C	0,998206	2021-08-03	United States
ORF7a_82_A	ORF7a	82	SRR15434182	27638	T	C	1	2021-08-03	United States
ORF7a_116_F	ORF7a	116	SRR15434182	27739	C	T	0,94469	2021-08-03	United States
ORF7a_120_I	ORF7a	120	SRR15434182	27752	C	T	1	2021-08-03	United States
ORF8_65_S	ORF8	65	SRR15434182	28086	G	T	0,961549	2021-08-03	United States
ORF8_118_NA	ORF8	118	SRR15434182	28247	A	-GATTTC	0,996156	2021-08-03	United States
N_63_G	N	63	SRR15434182	28461	A	G	1	2021-08-03	United States
N_203_M	N	203	SRR15434182	28881	G	T	1	2021-08-03	United States
N_377_Y	N	377	SRR15434182	29402	G	T	0,9997	2021-08-03	United States
ORF1ab_309_L	ORF1ab	309	SRR15434185	1191	C	T	0,67631	2021-08-04	United States
ORF1ab_465_V	ORF1ab	465	SRR15434185	1659	G	T	0,214545	2021-08-04	United States
ORF1ab_538_A	ORF1ab	538	SRR15434185	1877	T	G	0,995687	2021-08-04	United States
ORF1ab_1640_L	ORF1ab	1640	SRR15434185	5184	C	T	0,955128	2021-08-04	United States
ORF1ab_2133_I	ORF1ab	2133	SRR15434185	6662	G	A	0,0994795	2021-08-04	United States
ORF1ab_2355_S	ORF1ab	2355	SRR15434185	7328	G	T	0,0763674	2021-08-04	United States
ORF1ab_3209_V	ORF1ab	3209	SRR15434185	9891	C	T	0,997005	2021-08-04	United States
ORF1ab_3718_A	ORF1ab	3718	SRR15434185	11418	T	C	0,997006	2021-08-04	United States
ORF1ab_4223_L	ORF1ab	4223	SRR15434185	12933	C	T	0,64482	2021-08-04	United States
ORF1ab_314_L	ORF1ab	314	SRR15434185	14408	C	T	0,231655	2021-08-04	United States
ORF1ab_662_S	ORF1ab	662	SRR15434185	15451	G	A	0,75277	2021-08-04	United States
ORF1ab_1000_L	ORF1ab	1000	SRR15434185	16466	C	T	0,999701	2021-08-04	United States
ORF1ab_1570_L	ORF1ab	1570	SRR15434185	18176	C	T	0,995845	2021-08-04	United States
ORF1ab_1898_F	ORF1ab	1898	SRR15434185	19160	C	T	0,996495	2021-08-04	United States
ORF1ab_2040_I	ORF1ab	2040	SRR15434185	19586	C	T	0,981061	2021-08-04	United States
ORF1ab_2417_I	ORF1ab	2417	SRR15434185	20718	G	T	0,997596	2021-08-04	United States
S_19_R	S	19	SRR15434185	21618	C	G	0,712766	2021-08-04	United States
S_142_D	S	142	SRR15434185	21987	G	A	0,998483	2021-08-04	United States
S_156_NA	S	156	SRR15434185	22028	G	-AGTTCA	0,994685	2021-08-04	United States
S_452_R	S	452	SRR15434185	22917	T	G	0,997507	2021-08-04	United States
S_478_K	S	478	SRR15434185	22995	C	A	0,852727	2021-08-04	United States
S_614_G	S	614	SRR15434185	23403	A	G	1	2021-08-04	United States
S_681_R	S	681	SRR15434185	23604	C	G	0,999029	2021-08-04	United States
S_950_N	S	950	SRR15434185	24410	G	A	0,99984	2021-08-04	United States
ORF3a_26_L	ORF3a	26	SRR15434185	25469	C	T	0,999924	2021-08-04	United States
M_82_T	M	82	SRR15434185	26767	T	C	0,994601	2021-08-04	United States
ORF7a_82_A	ORF7a	82	SRR15434185	27638	T	C	1	2021-08-04	United States
ORF7a_116_F	ORF7a	116	SRR15434185	27739	C	T	0,994022	2021-08-04	United States
ORF7a_120_I	ORF7a	120	SRR15434185	27752	C	T	0,999142	2021-08-04	United States
ORF8_118_NA	ORF8	118	SRR15434185	28247	A	-GATTTC	0,994277	2021-08-04	United States
N_63_G	N	63	SRR15434185	28461	A	G	1	2021-08-04	United States
N_203_M	N	203	SRR15434185	28881	G	T	0,999215	2021-08-04	United States
N_247_I	N	247	SRR15434185	29013	C	T	0,994465	2021-08-04	United States
N_345_T	N	345	SRR15434185	29307	A	C	0,993466	2021-08-04	United States
N_377_Y	N	377	SRR15434185	29402	G	T	0,999536	2021-08-04	United States
ORF1ab_1146_T	ORF1ab	1146	SRR15434187	3701	G	A	0,994093	2021-08-04	United States
ORF1ab_1640_L	ORF1ab	1640	SRR15434187	5184	C	T	0,942502	2021-08-04	United States
ORF1ab_2355_S	ORF1ab	2355	SRR15434187	7328	G	T	0,0708429	2021-08-04	United States
ORF1ab_3209_V	ORF1ab	3209	SRR15434187	9891	C	T	0,996469	2021-08-04	United States
ORF1ab_3718_A	ORF1ab	3718	SRR15434187	11418	T	C	0,994953	2021-08-04	United States
ORF1ab_3750_I	ORF1ab	3750	SRR15434187	11514	C	T	0,973174	2021-08-04	United States
ORF1ab_314_L	ORF1ab	314	SRR15434187	14408	C	T	0,343719	2021-08-04	United States
ORF1ab_662_S	ORF1ab	662	SRR15434187	15451	G	A	0,770122	2021-08-04	United States
ORF1ab_1000_L	ORF1ab	1000	SRR15434187	16466	C	T	0,999621	2021-08-04	United States
ORF1ab_1290_I	ORF1ab	1290	SRR15434187	17336	C	T	0,203714	2021-08-04	United States
S_19_R	S	19	SRR15434187	21618	C	G	0,735988	2021-08-04	United States
S_70_F	S	70	SRR15434187	21770	G	T	0,98774	2021-08-04	United States
S_142_D	S	142	SRR15434187	21987	G	A	1	2021-08-04	United States
S_156_NA	S	156	SRR15434187	22028	G	-AGTTCA	0,998316	2021-08-04	United States
S_222_V	S	222	SRR15434187	22227	C	T	0,993886	2021-08-04	United States
S_417_N	S	417	SRR15434187	22813	G	T	0,994684	2021-08-04	United States
S_452_R	S	452	SRR15434187	22917	T	G	0,999121	2021-08-04	United States
S_478_K	S	478	SRR15434187	22995	C	A	0,735606	2021-08-04	United States
S_614_G	S	614	SRR15434187	23403	A	G	0,9995	2021-08-04	United States
S_681_R	S	681	SRR15434187	23604	C	G	0,999737	2021-08-04	United States
S_950_N	S	950	SRR15434187	24410	G	A	0,999766	2021-08-04	United States
ORF3a_26_L	ORF3a	26	SRR15434187	25469	C	T	0,999748	2021-08-04	United States
ORF3a_81_F	ORF3a	81	SRR15434187	25634	G	T	0,993597	2021-08-04	United States
ORF3a_268_M	ORF3a	268	SRR15434187	26195	C	T	0,994071	2021-08-04	United States
M_82_T	M	82	SRR15434187	26767	T	C	0,994732	2021-08-04	United States
ORF7a_82_A	ORF7a	82	SRR15434187	27638	T	C	0,999575	2021-08-04	United States
ORF7a_120_I	ORF7a	120	SRR15434187	27752	C	T	0,999864	2021-08-04	United States
ORF8_118_NA	ORF8	118	SRR15434187	28247	A	-GATTTC	0,997166	2021-08-04	United States
N_63_G	N	63	SRR15434187	28461	A	G	0,999562	2021-08-04	United States
N_203_M	N	203	SRR15434187	28881	G	T	0,999642	2021-08-04	United States
N_377_Y	N	377	SRR15434187	29402	G	T	0,999733	2021-08-04	United States
ORF1ab_207_C	ORF1ab	207	SRR15434191	884	C	T	0,986366	2021-08-04	United States
ORF1ab_1306_S	ORF1ab	1306	SRR15434191	4181	G	T	0,997851	2021-08-04	United States
ORF1ab_2046_L	ORF1ab	2046	SRR15434191	6402	C	T	0,0557408	2021-08-04	United States
ORF1ab_2070_A	ORF1ab	2070	SRR15434191	6474	A	C	0,87069	2021-08-04	United States
ORF1ab_2287_S	ORF1ab	2287	SRR15434191	7124	C	T	0,99873	2021-08-04	United States
ORF1ab_2930_L	ORF1ab	2930	SRR15434191	9053	G	T	0,99887	2021-08-04	United States
ORF1ab_3255_I	ORF1ab	3255	SRR15434191	10029	C	T	0,400862	2021-08-04	United States
ORF1ab_3646_A	ORF1ab	3646	SRR15434191	11201	A	G	0,807223	2021-08-04	United States
ORF1ab_314_L	ORF1ab	314	SRR15434191	14408	C	T	0,258671	2021-08-04	United States
ORF1ab_662_S	ORF1ab	662	SRR15434191	15451	G	A	0,709316	2021-08-04	United States
ORF1ab_1000_L	ORF1ab	1000	SRR15434191	16466	C	T	1	2021-08-04	United States
ORF1ab_1502_I	ORF1ab	1502	SRR15434191	17972	G	T	0,986729	2021-08-04	United States
ORF1ab_1918_V	ORF1ab	1918	SRR15434191	19220	C	T	0,995601	2021-08-04	United States
ORF1ab_2070_H	ORF1ab	2070	SRR15434191	19677	G	T	0,39508	2021-08-04	United States
S_19_R	S	19	SRR15434191	21618	C	G	0,880712	2021-08-04	United States
S_452_R	S	452	SRR15434191	22917	T	G	1	2021-08-04	United States
S_478_K	S	478	SRR15434191	22995	C	A	0,985975	2021-08-04	United States
S_614_G	S	614	SRR15434191	23403	A	G	1	2021-08-04	United States
S_681_R	S	681	SRR15434191	23604	C	G	1	2021-08-04	United States
S_950_N	S	950	SRR15434191	24410	G	A	0,999102	2021-08-04	United States
ORF3a_26_L	ORF3a	26	SRR15434191	25469	C	T	1	2021-08-04	United States
M_82_T	M	82	SRR15434191	26767	T	C	0,998158	2021-08-04	United States
ORF7a_82_A	ORF7a	82	SRR15434191	27638	T	C	1	2021-08-04	United States
ORF7a_120_I	ORF7a	120	SRR15434191	27752	C	T	1	2021-08-04	United States
ORF7b_40_I	ORF7b	40	SRR15434191	27874	C	T	0,366492	2021-08-04	United States
ORF8_118_NA	ORF8	118	SRR15434191	28247	A	-GATTTC	0,99667	2021-08-04	United States
N_63_G	N	63	SRR15434191	28461	A	G	0,998302	2021-08-04	United States
N_203_M	N	203	SRR15434191	28881	G	T	0,999655	2021-08-04	United States
N_215_C	N	215	SRR15434191	28916	G	T	0,99725	2021-08-04	United States
N_377_Y	N	377	SRR15434191	29402	G	T	1	2021-08-04	United States
ORF1ab_1306_S	ORF1ab	1306	SRR15434192	4181	G	T	0,999556	2021-08-04	United States
ORF1ab_2046_L	ORF1ab	2046	SRR15434192	6402	C	T	0,677536	2021-08-04	United States
ORF1ab_2287_S	ORF1ab	2287	SRR15434192	7124	C	T	0,999593	2021-08-04	United States
ORF1ab_2355_S	ORF1ab	2355	SRR15434192	7328	G	T	0,0719697	2021-08-04	United States
ORF1ab_2930_L	ORF1ab	2930	SRR15434192	9053	G	T	0,998853	2021-08-04	United States
ORF1ab_3255_I	ORF1ab	3255	SRR15434192	10029	C	T	0,219064	2021-08-04	United States
ORF1ab_3646_A	ORF1ab	3646	SRR15434192	11201	A	G	0,928866	2021-08-04	United States
ORF1ab_314_L	ORF1ab	314	SRR15434192	14408	C	T	0,337803	2021-08-04	United States
ORF1ab_662_S	ORF1ab	662	SRR15434192	15451	G	A	0,815072	2021-08-04	United States
ORF1ab_1000_L	ORF1ab	1000	SRR15434192	16466	C	T	0,999607	2021-08-04	United States
ORF1ab_1075_S	ORF1ab	1075	SRR15434192	16690	G	T	0,998825	2021-08-04	United States
ORF1ab_1257_V	ORF1ab	1257	SRR15434192	17236	A	G	0,998932	2021-08-04	United States
ORF1ab_1918_V	ORF1ab	1918	SRR15434192	19220	C	T	0,999384	2021-08-04	United States
ORF1ab_2357_T	ORF1ab	2357	SRR15434192	20537	T	C	0,0994674	2021-08-04	United States
S_19_R	S	19	SRR15434192	21618	C	G	0,825663	2021-08-04	United States
S_142_D	S	142	SRR15434192	21987	G	A	0,999888	2021-08-04	United States
S_156_NA	S	156	SRR15434192	22028	G	-AGTTCA	0,997636	2021-08-04	United States
S_452_R	S	452	SRR15434192	22917	T	G	0,999413	2021-08-04	United States
S_478_K	S	478	SRR15434192	22995	C	A	0,716646	2021-08-04	United States
S_614_G	S	614	SRR15434192	23403	A	G	0,999716	2021-08-04	United States
S_681_R	S	681	SRR15434192	23604	C	G	0,999643	2021-08-04	United States
S_950_N	S	950	SRR15434192	24410	G	A	0,999722	2021-08-04	United States
ORF3a_26_L	ORF3a	26	SRR15434192	25469	C	T	0,999768	2021-08-04	United States
ORF3a_155_Y	ORF3a	155	SRR15434192	25855	G	T	0,773548	2021-08-04	United States
M_82_T	M	82	SRR15434192	26767	T	C	0,991737	2021-08-04	United States
ORF7a_82_A	ORF7a	82	SRR15434192	27638	T	C	0,999512	2021-08-04	United States
ORF7a_120_I	ORF7a	120	SRR15434192	27752	C	T	0,999946	2021-08-04	United States
ORF7b_40_I	ORF7b	40	SRR15434192	27874	C	T	0,627448	2021-08-04	United States
ORF8_25_Y	ORF8	25	SRR15434192	27967	G	A	0,997665	2021-08-04	United States
ORF8_118_NA	ORF8	118	SRR15434192	28247	A	-GATTTC	0,997393	2021-08-04	United States
N_63_G	N	63	SRR15434192	28461	A	G	0,999685	2021-08-04	United States
N_203_M	N	203	SRR15434192	28881	G	T	0,999771	2021-08-04	United States
N_215_C	N	215	SRR15434192	28916	G	T	0,999103	2021-08-04	United States
N_377_Y	N	377	SRR15434192	29402	G	T	0,999644	2021-08-04	United States
ORF1ab_121_I	ORF1ab	121	SRR15434193	626	G	A	0,996995	2021-08-04	United States
ORF1ab_1306_S	ORF1ab	1306	SRR15434193	4181	G	T	0,9991	2021-08-04	United States
ORF1ab_1397_V	ORF1ab	1397	SRR15434193	4455	C	T	0,996009	2021-08-04	United States
ORF1ab_2046_L	ORF1ab	2046	SRR15434193	6402	C	T	0,712076	2021-08-04	United States
ORF1ab_2287_S	ORF1ab	2287	SRR15434193	7124	C	T	0,999713	2021-08-04	United States
ORF1ab_2355_S	ORF1ab	2355	SRR15434193	7328	G	T	0,0640569	2021-08-04	United States
ORF1ab_2855_V	ORF1ab	2855	SRR15434193	8829	C	T	0,998322	2021-08-04	United States
ORF1ab_2930_L	ORF1ab	2930	SRR15434193	9053	G	T	0,999198	2021-08-04	United States
ORF1ab_3255_I	ORF1ab	3255	SRR15434193	10029	C	T	0,191474	2021-08-04	United States
ORF1ab_3603_NA	ORF1ab	3603	SRR15434193	11074	C	+T	0,0709435	2021-08-04	United States
ORF1ab_3606_NA	ORF1ab	3606	SRR15434193	11082	T	-G	0,126024	2021-08-04	United States
ORF1ab_3606_F	ORF1ab	3606	SRR15434193	11083	G	T	0,998062	2021-08-04	United States
ORF1ab_3646_A	ORF1ab	3646	SRR15434193	11201	A	G	0,941513	2021-08-04	United States
ORF1ab_314_L	ORF1ab	314	SRR15434193	14408	C	T	0,358828	2021-08-04	United States
ORF1ab_662_S	ORF1ab	662	SRR15434193	15451	G	A	0,840233	2021-08-04	United States
ORF1ab_1000_L	ORF1ab	1000	SRR15434193	16466	C	T	0,999621	2021-08-04	United States
ORF1ab_1847_S	ORF1ab	1847	SRR15434193	19006	G	T	0,997594	2021-08-04	United States
ORF1ab_1918_V	ORF1ab	1918	SRR15434193	19220	C	T	0,999439	2021-08-04	United States
S_19_R	S	19	SRR15434193	21618	C	G	0,812195	2021-08-04	United States
S_95_I	S	95	SRR15434193	21846	C	T	0,996124	2021-08-04	United States
S_142_D	S	142	SRR15434193	21987	G	A	0,999856	2021-08-04	United States
S_156_NA	S	156	SRR15434193	22028	G	-AGTTCA	0,996245	2021-08-04	United States
S_452_R	S	452	SRR15434193	22917	T	G	0,999031	2021-08-04	United States
S_478_K	S	478	SRR15434193	22995	C	A	0,729227	2021-08-04	United States
S_614_G	S	614	SRR15434193	23403	A	G	0,999798	2021-08-04	United States
S_681_R	S	681	SRR15434193	23604	C	G	0,999582	2021-08-04	United States
S_688_V	S	688	SRR15434193	23625	C	T	0,998014	2021-08-04	United States
S_950_N	S	950	SRR15434193	24410	G	A	0,999613	2021-08-04	United States
ORF3a_26_L	ORF3a	26	SRR15434193	25469	C	T	0,999628	2021-08-04	United States
M_82_T	M	82	SRR15434193	26767	T	C	0,99216	2021-08-04	United States
ORF7a_82_A	ORF7a	82	SRR15434193	27638	T	C	0,999299	2021-08-04	United States
ORF7a_120_I	ORF7a	120	SRR15434193	27752	C	T	0,999438	2021-08-04	United States
ORF7b_40_I	ORF7b	40	SRR15434193	27874	C	T	0,654664	2021-08-04	United States
ORF8_118_NA	ORF8	118	SRR15434193	28247	A	-GATTTC	0,996792	2021-08-04	United States
N_63_G	N	63	SRR15434193	28461	A	G	0,999492	2021-08-04	United States
N_203_M	N	203	SRR15434193	28881	G	T	0,999592	2021-08-04	United States
N_215_C	N	215	SRR15434193	28916	G	T	0,999158	2021-08-04	United States
N_377_Y	N	377	SRR15434193	29402	G	T	0,999442	2021-08-04	United States
ORF1ab_1306_S	ORF1ab	1306	SRR15434195	4181	G	T	0,99956	2021-08-04	United States
ORF1ab_2046_L	ORF1ab	2046	SRR15434195	6402	C	T	0,629481	2021-08-04	United States
ORF1ab_2287_S	ORF1ab	2287	SRR15434195	7124	C	T	0,99962	2021-08-04	United States
ORF1ab_2355_S	ORF1ab	2355	SRR15434195	7328	G	T	0,0800372	2021-08-04	United States
ORF1ab_2930_L	ORF1ab	2930	SRR15434195	9053	G	T	0,999276	2021-08-04	United States
ORF1ab_3180_M	ORF1ab	3180	SRR15434195	9803	C	A	0,0609806	2021-08-04	United States
ORF1ab_3255_I	ORF1ab	3255	SRR15434195	10029	C	T	0,171944	2021-08-04	United States
ORF1ab_3646_A	ORF1ab	3646	SRR15434195	11201	A	G	0,956134	2021-08-04	United States
ORF1ab_3853_V	ORF1ab	3853	SRR15434195	11822	A	G	0,996049	2021-08-04	United States
ORF1ab_314_L	ORF1ab	314	SRR15434195	14408	C	T	0,319984	2021-08-04	United States
ORF1ab_662_S	ORF1ab	662	SRR15434195	15451	G	A	0,769916	2021-08-04	United States
ORF1ab_1000_L	ORF1ab	1000	SRR15434195	16466	C	T	0,999624	2021-08-04	United States
ORF1ab_1257_V	ORF1ab	1257	SRR15434195	17236	A	G	0,998838	2021-08-04	United States
ORF1ab_1918_V	ORF1ab	1918	SRR15434195	19220	C	T	0,999165	2021-08-04	United States
S_19_R	S	19	SRR15434195	21618	C	G	0,824527	2021-08-04	United States
S_142_D	S	142	SRR15434195	21987	G	A	1	2021-08-04	United States
S_156_NA	S	156	SRR15434195	22028	G	-AGTTCA	0,995004	2021-08-04	United States
S_452_R	S	452	SRR15434195	22917	T	G	0,999232	2021-08-04	United States
S_478_K	S	478	SRR15434195	22995	C	A	0,833756	2021-08-04	United States
S_614_G	S	614	SRR15434195	23403	A	G	0,999732	2021-08-04	United States
S_681_R	S	681	SRR15434195	23604	C	G	0,999638	2021-08-04	United States
S_950_N	S	950	SRR15434195	24410	G	A	0,999794	2021-08-04	United States
ORF3a_26_L	ORF3a	26	SRR15434195	25469	C	T	0,999737	2021-08-04	United States
M_82_T	M	82	SRR15434195	26767	T	C	0,992849	2021-08-04	United States
ORF7a_82_A	ORF7a	82	SRR15434195	27638	T	C	0,999625	2021-08-04	United States
ORF7a_120_I	ORF7a	120	SRR15434195	27752	C	T	1	2021-08-04	United States
ORF7b_40_I	ORF7b	40	SRR15434195	27874	C	T	0,620174	2021-08-04	United States
ORF8_118_NA	ORF8	118	SRR15434195	28247	A	-GATTTC	0,996987	2021-08-04	United States
N_63_G	N	63	SRR15434195	28461	A	G	0,999835	2021-08-04	United States
N_203_M	N	203	SRR15434195	28881	G	T	0,999563	2021-08-04	United States
N_215_C	N	215	SRR15434195	28916	G	T	0,999085	2021-08-04	United States
N_377_Y	N	377	SRR15434195	29402	G	T	0,99918	2021-08-04	United States
ORF1ab_1306_S	ORF1ab	1306	SRR15434196	4181	G	T	0,99924	2021-08-04	United States
ORF1ab_1397_V	ORF1ab	1397	SRR15434196	4455	C	T	0,999375	2021-08-04	United States
ORF1ab_2046_L	ORF1ab	2046	SRR15434196	6402	C	T	0,667626	2021-08-04	United States
ORF1ab_2287_S	ORF1ab	2287	SRR15434196	7124	C	T	0,999623	2021-08-04	United States
ORF1ab_2355_S	ORF1ab	2355	SRR15434196	7328	G	T	0,0805369	2021-08-04	United States
ORF1ab_2855_V	ORF1ab	2855	SRR15434196	8829	C	T	0,998534	2021-08-04	United States
ORF1ab_2930_L	ORF1ab	2930	SRR15434196	9053	G	T	0,999245	2021-08-04	United States
ORF1ab_3255_I	ORF1ab	3255	SRR15434196	10029	C	T	0,256312	2021-08-04	United States
ORF1ab_3603_NA	ORF1ab	3603	SRR15434196	11074	C	+T	0,0706034	2021-08-04	United States
ORF1ab_3606_NA	ORF1ab	3606	SRR15434196	11082	T	-G	0,130359	2021-08-04	United States
ORF1ab_3606_F	ORF1ab	3606	SRR15434196	11083	G	T	0,997925	2021-08-04	United States
ORF1ab_3646_A	ORF1ab	3646	SRR15434196	11201	A	G	0,942945	2021-08-04	United States
ORF1ab_314_L	ORF1ab	314	SRR15434196	14408	C	T	0,299644	2021-08-04	United States
ORF1ab_662_S	ORF1ab	662	SRR15434196	15451	G	A	0,818903	2021-08-04	United States
ORF1ab_1000_L	ORF1ab	1000	SRR15434196	16466	C	T	0,999704	2021-08-04	United States
ORF1ab_1847_S	ORF1ab	1847	SRR15434196	19006	G	T	0,998301	2021-08-04	United States
ORF1ab_1918_V	ORF1ab	1918	SRR15434196	19220	C	T	0,999436	2021-08-04	United States
S_19_R	S	19	SRR15434196	21618	C	G	0,750614	2021-08-04	United States
S_95_I	S	95	SRR15434196	21846	C	T	0,998776	2021-08-04	United States
S_142_D	S	142	SRR15434196	21987	G	A	1	2021-08-04	United States
S_156_NA	S	156	SRR15434196	22028	G	-AGTTCA	0,999056	2021-08-04	United States
S_452_R	S	452	SRR15434196	22917	T	G	0,999295	2021-08-04	United States
S_478_K	S	478	SRR15434196	22995	C	A	0,802657	2021-08-04	United States
S_614_G	S	614	SRR15434196	23403	A	G	0,999716	2021-08-04	United States
S_681_R	S	681	SRR15434196	23604	C	G	0,999729	2021-08-04	United States
S_950_N	S	950	SRR15434196	24410	G	A	0,999692	2021-08-04	United States
ORF3a_26_L	ORF3a	26	SRR15434196	25469	C	T	0,999773	2021-08-04	United States
M_5_Y	M	5	SRR15434196	26535	A	T	0,998543	2021-08-04	United States
M_82_T	M	82	SRR15434196	26767	T	C	0,992368	2021-08-04	United States
ORF6_21_P	ORF6	21	SRR15434196	27262	A	C	0,998275	2021-08-04	United States
ORF7a_82_A	ORF7a	82	SRR15434196	27638	T	C	0,999879	2021-08-04	United States
ORF7a_120_I	ORF7a	120	SRR15434196	27752	C	T	1	2021-08-04	United States
ORF7b_40_I	ORF7b	40	SRR15434196	27874	C	T	0,646351	2021-08-04	United States
ORF8_118_NA	ORF8	118	SRR15434196	28247	A	-GATTTC	0,997662	2021-08-04	United States
N_63_G	N	63	SRR15434196	28461	A	G	0,999565	2021-08-04	United States
N_203_M	N	203	SRR15434196	28881	G	T	0,999676	2021-08-04	United States
N_215_C	N	215	SRR15434196	28916	G	T	0,999168	2021-08-04	United States
N_377_Y	N	377	SRR15434196	29402	G	T	0,9997	2021-08-04	United States
ORF1ab_599_V	ORF1ab	599	SRR15434197	2061	C	T	0,999065	2021-08-04	United States
ORF1ab_1306_S	ORF1ab	1306	SRR15434197	4181	G	T	0,999581	2021-08-04	United States
ORF1ab_2046_L	ORF1ab	2046	SRR15434197	6402	C	T	0,812815	2021-08-04	United States
ORF1ab_2287_S	ORF1ab	2287	SRR15434197	7124	C	T	0,999458	2021-08-04	United States
ORF1ab_2287_L	ORF1ab	2287	SRR15434197	7125	C	T	0,998972	2021-08-04	United States
ORF1ab_2355_S	ORF1ab	2355	SRR15434197	7328	G	T	0,100687	2021-08-04	United States
ORF1ab_2930_L	ORF1ab	2930	SRR15434197	9053	G	T	0,999027	2021-08-04	United States
ORF1ab_3255_I	ORF1ab	3255	SRR15434197	10029	C	T	0,243215	2021-08-04	United States
ORF1ab_3646_A	ORF1ab	3646	SRR15434197	11201	A	G	0,935357	2021-08-04	United States
ORF1ab_314_L	ORF1ab	314	SRR15434197	14408	C	T	0,425436	2021-08-04	United States
ORF1ab_662_S	ORF1ab	662	SRR15434197	15451	G	A	0,822306	2021-08-04	United States
ORF1ab_1000_L	ORF1ab	1000	SRR15434197	16466	C	T	0,999596	2021-08-04	United States
ORF1ab_1918_V	ORF1ab	1918	SRR15434197	19220	C	T	0,999457	2021-08-04	United States
S_19_R	S	19	SRR15434197	21618	C	G	0,815157	2021-08-04	United States
S_95_I	S	95	SRR15434197	21846	C	T	1	2021-08-04	United States
S_142_D	S	142	SRR15434197	21987	G	A	0,999703	2021-08-04	United States
S_156_NA	S	156	SRR15434197	22028	G	-AGTTCA	0,996829	2021-08-04	United States
S_452_R	S	452	SRR15434197	22917	T	G	0,998966	2021-08-04	United States
S_478_K	S	478	SRR15434197	22995	C	A	0,667463	2021-08-04	United States
S_614_G	S	614	SRR15434197	23403	A	G	0,999806	2021-08-04	United States
S_681_R	S	681	SRR15434197	23604	C	G	0,99947	2021-08-04	United States
S_950_N	S	950	SRR15434197	24410	G	A	0,999819	2021-08-04	United States
S_1104_L	S	1104	SRR15434197	24872	G	T	0,99877	2021-08-04	United States
ORF3a_26_L	ORF3a	26	SRR15434197	25469	C	T	0,999763	2021-08-04	United States
M_82_T	M	82	SRR15434197	26767	T	C	0,993356	2021-08-04	United States
ORF7a_82_A	ORF7a	82	SRR15434197	27638	T	C	0,999487	2021-08-04	United States
ORF7a_120_I	ORF7a	120	SRR15434197	27752	C	T	0,999741	2021-08-04	United States
ORF7b_40_I	ORF7b	40	SRR15434197	27874	C	T	0,692384	2021-08-04	United States
ORF8_118_NA	ORF8	118	SRR15434197	28247	A	-GATTTC	0,99763	2021-08-04	United States
N_63_G	N	63	SRR15434197	28461	A	G	0,999812	2021-08-04	United States
N_203_M	N	203	SRR15434197	28881	G	T	0,999698	2021-08-04	United States
N_215_C	N	215	SRR15434197	28916	G	T	0,998902	2021-08-04	United States
N_377_Y	N	377	SRR15434197	29402	G	T	0,999729	2021-08-04	United States
ORF1ab_1306_S	ORF1ab	1306	SRR15434198	4181	G	T	0,999561	2021-08-04	United States
ORF1ab_2046_L	ORF1ab	2046	SRR15434198	6402	C	T	0,637528	2021-08-04	United States
ORF1ab_2287_S	ORF1ab	2287	SRR15434198	7124	C	T	0,9993	2021-08-04	United States
ORF1ab_2355_S	ORF1ab	2355	SRR15434198	7328	G	T	0,0742207	2021-08-04	United States
ORF1ab_2930_L	ORF1ab	2930	SRR15434198	9053	G	T	0,999188	2021-08-04	United States
ORF1ab_3255_I	ORF1ab	3255	SRR15434198	10029	C	T	0,308601	2021-08-04	United States
ORF1ab_3646_A	ORF1ab	3646	SRR15434198	11201	A	G	0,920331	2021-08-04	United States
ORF1ab_314_L	ORF1ab	314	SRR15434198	14408	C	T	0,316249	2021-08-04	United States
ORF1ab_662_S	ORF1ab	662	SRR15434198	15451	G	A	0,729891	2021-08-04	United States
ORF1ab_1000_L	ORF1ab	1000	SRR15434198	16466	C	T	0,999565	2021-08-04	United States
ORF1ab_1257_V	ORF1ab	1257	SRR15434198	17236	A	G	0,998335	2021-08-04	United States
ORF1ab_1918_V	ORF1ab	1918	SRR15434198	19220	C	T	0,999186	2021-08-04	United States
ORF1ab_1976_W	ORF1ab	1976	SRR15434198	19395	T	G	0,111782	2021-08-04	United States
S_18_F	S	18	SRR15434198	21614	C	T	0,152308	2021-08-04	United States
S_19_R	S	19	SRR15434198	21618	C	G	0,703943	2021-08-04	United States
S_67_S	S	67	SRR15434198	21761	G	T	0,0924881	2021-08-04	United States
S_96_D	S	96	SRR15434198	21850	G	T	0,0654475	2021-08-04	United States
S_142_D	S	142	SRR15434198	21987	G	A	0,999604	2021-08-04	United States
S_156_NA	S	156	SRR15434198	22028	G	-AGTTCA	0,997238	2021-08-04	United States
S_452_R	S	452	SRR15434198	22917	T	G	0,999093	2021-08-04	United States
S_478_K	S	478	SRR15434198	22995	C	A	0,75728	2021-08-04	United States
S_614_G	S	614	SRR15434198	23403	A	G	0,99977	2021-08-04	United States
S_681_R	S	681	SRR15434198	23604	C	G	0,999464	2021-08-04	United States
S_950_N	S	950	SRR15434198	24410	G	A	0,999859	2021-08-04	United States
ORF3a_26_L	ORF3a	26	SRR15434198	25469	C	T	0,99975	2021-08-04	United States
M_82_T	M	82	SRR15434198	26767	T	C	0,993485	2021-08-04	United States
ORF7a_82_A	ORF7a	82	SRR15434198	27638	T	C	0,999568	2021-08-04	United States
ORF7a_120_I	ORF7a	120	SRR15434198	27752	C	T	0,999885	2021-08-04	United States
ORF7b_40_I	ORF7b	40	SRR15434198	27874	C	T	0,617583	2021-08-04	United States
ORF8_25_Y	ORF8	25	SRR15434198	27967	G	A	0,996395	2021-08-04	United States
ORF8_118_NA	ORF8	118	SRR15434198	28247	A	-GATTTC	0,997032	2021-08-04	United States
N_63_G	N	63	SRR15434198	28461	A	G	0,999454	2021-08-04	United States
N_203_M	N	203	SRR15434198	28881	G	T	0,999543	2021-08-04	United States
N_215_C	N	215	SRR15434198	28916	G	T	0,998834	2021-08-04	United States
N_377_Y	N	377	SRR15434198	29402	G	T	0,999631	2021-08-04	United States
ORF1ab_1306_S	ORF1ab	1306	SRR15434200	4181	G	T	0,998859	2021-08-04	United States
ORF1ab_2046_L	ORF1ab	2046	SRR15434200	6402	C	T	0,542722	2021-08-04	United States
ORF1ab_2166_I	ORF1ab	2166	SRR15434200	6762	C	T	0,994302	2021-08-04	United States
ORF1ab_2287_S	ORF1ab	2287	SRR15434200	7124	C	T	0,999291	2021-08-04	United States
ORF1ab_2355_S	ORF1ab	2355	SRR15434200	7328	G	T	0,062461	2021-08-04	United States
ORF1ab_2930_L	ORF1ab	2930	SRR15434200	9053	G	T	0,997754	2021-08-04	United States
ORF1ab_3255_I	ORF1ab	3255	SRR15434200	10029	C	T	0,288495	2021-08-04	United States
ORF1ab_3486_L	ORF1ab	3486	SRR15434200	10721	T	C	0,924419	2021-08-04	United States
ORF1ab_3646_A	ORF1ab	3646	SRR15434200	11201	A	G	0,915141	2021-08-04	United States
ORF1ab_314_L	ORF1ab	314	SRR15434200	14408	C	T	0,248542	2021-08-04	United States
ORF1ab_662_S	ORF1ab	662	SRR15434200	15451	G	A	0,739503	2021-08-04	United States
ORF1ab_1000_L	ORF1ab	1000	SRR15434200	16466	C	T	0,999615	2021-08-04	United States
ORF1ab_1257_V	ORF1ab	1257	SRR15434200	17236	A	G	0,995326	2021-08-04	United States
ORF1ab_1918_V	ORF1ab	1918	SRR15434200	19220	C	T	0,998897	2021-08-04	United States
S_19_R	S	19	SRR15434200	21618	C	G	0,723465	2021-08-04	United States
S_142_D	S	142	SRR15434200	21987	G	A	0,999508	2021-08-04	United States
S_152_L	S	152	SRR15434200	22017	G	T	0,995079	2021-08-04	United States
S_156_NA	S	156	SRR15434200	22028	G	-AGTTCA	0,997386	2021-08-04	United States
S_263_T	S	263	SRR15434200	22349	G	A	0,993515	2021-08-04	United States
S_452_R	S	452	SRR15434200	22917	T	G	0,99952	2021-08-04	United States
S_478_K	S	478	SRR15434200	22995	C	A	0,828396	2021-08-04	United States
S_614_G	S	614	SRR15434200	23403	A	G	0,999809	2021-08-04	United States
S_681_R	S	681	SRR15434200	23604	C	G	0,999664	2021-08-04	United States
S_950_N	S	950	SRR15434200	24410	G	A	0,999872	2021-08-04	United States
S_1241_Y	S	1241	SRR15434200	25284	G	A	0,673132	2021-08-04	United States
ORF3a_26_L	ORF3a	26	SRR15434200	25469	C	T	0,999639	2021-08-04	United States
M_82_T	M	82	SRR15434200	26767	T	C	0,99444	2021-08-04	United States
ORF7a_82_A	ORF7a	82	SRR15434200	27638	T	C	0,999645	2021-08-04	United States
ORF7a_120_I	ORF7a	120	SRR15434200	27752	C	T	0,999827	2021-08-04	United States
ORF7b_40_I	ORF7b	40	SRR15434200	27874	C	T	0,481529	2021-08-04	United States
ORF8_118_NA	ORF8	118	SRR15434200	28247	A	-GATTTC	0,997044	2021-08-04	United States
N_63_G	N	63	SRR15434200	28461	A	G	0,999579	2021-08-04	United States
N_203_M	N	203	SRR15434200	28881	G	T	0,999642	2021-08-04	United States
N_215_C	N	215	SRR15434200	28916	G	T	0,998062	2021-08-04	United States
N_377_Y	N	377	SRR15434200	29402	G	T	0,999598	2021-08-04	United States
ORF1ab_81_NA	ORF1ab	81	SRR15434202	507	A	-TGGTCATGT	0,241445	2021-08-04	United States
ORF1ab_82_NA	ORF1ab	82	SRR15434202	509	G	-GTCATGTTA	0,692015	2021-08-04	United States
ORF1ab_1206_T	ORF1ab	1206	SRR15434202	3882	T	C	0,670645	2021-08-04	United States
ORF1ab_1625_Y	ORF1ab	1625	SRR15434202	5138	G	T	0,997442	2021-08-04	United States
ORF1ab_1640_L	ORF1ab	1640	SRR15434202	5184	C	T	0,961814	2021-08-04	United States
ORF1ab_2355_S	ORF1ab	2355	SRR15434202	7328	G	T	0,0838509	2021-08-04	United States
ORF1ab_3209_V	ORF1ab	3209	SRR15434202	9891	C	T	0,998927	2021-08-04	United States
ORF1ab_3718_A	ORF1ab	3718	SRR15434202	11418	T	C	0,99779	2021-08-04	United States
ORF1ab_3750_I	ORF1ab	3750	SRR15434202	11514	C	T	0,984041	2021-08-04	United States
ORF1ab_314_L	ORF1ab	314	SRR15434202	14408	C	T	0,341149	2021-08-04	United States
ORF1ab_662_S	ORF1ab	662	SRR15434202	15451	G	A	0,783729	2021-08-04	United States
ORF1ab_1000_L	ORF1ab	1000	SRR15434202	16466	C	T	0,999765	2021-08-04	United States
S_19_R	S	19	SRR15434202	21618	C	G	0,738383	2021-08-04	United States
S_142_D	S	142	SRR15434202	21987	G	A	1	2021-08-04	United States
S_156_NA	S	156	SRR15434202	22028	G	-AGTTCA	0,996466	2021-08-04	United States
S_222_V	S	222	SRR15434202	22227	C	T	1	2021-08-04	United States
S_452_R	S	452	SRR15434202	22917	T	G	0,998786	2021-08-04	United States
S_478_K	S	478	SRR15434202	22995	C	A	0,803883	2021-08-04	United States
S_547_I	S	547	SRR15434202	23202	C	T	0,918919	2021-08-04	United States
S_614_G	S	614	SRR15434202	23403	A	G	1	2021-08-04	United States
S_681_R	S	681	SRR15434202	23604	C	G	0,998767	2021-08-04	United States
S_950_N	S	950	SRR15434202	24410	G	A	0,999507	2021-08-04	United States
S_1264_L	S	1264	SRR15434202	25352	G	T	0,985136	2021-08-04	United States
ORF3a_26_L	ORF3a	26	SRR15434202	25469	C	T	1	2021-08-04	United States
ORF3a_273_L	ORF3a	273	SRR15434202	26209	G	T	0,998258	2021-08-04	United States
M_82_T	M	82	SRR15434202	26767	T	C	0,995509	2021-08-04	United States
ORF6_7_L	ORF6	7	SRR15434202	27220	T	C	0,997691	2021-08-04	United States
ORF6_48_N	ORF6	48	SRR15434202	27345	A	T	0,997627	2021-08-04	United States
ORF7a_78_C	ORF7a	78	SRR15434202	27625	C	T	0,239138	2021-08-04	United States
ORF7a_82_A	ORF7a	82	SRR15434202	27638	T	C	1	2021-08-04	United States
ORF7a_120_I	ORF7a	120	SRR15434202	27752	C	T	1	2021-08-04	United States
ORF8_118_NA	ORF8	118	SRR15434202	28247	A	-GATTTC	0,996557	2021-08-04	United States
N_63_G	N	63	SRR15434202	28461	A	G	0,999301	2021-08-04	United States
N_203_M	N	203	SRR15434202	28881	G	T	0,999712	2021-08-04	United States
N_377_Y	N	377	SRR15434202	29402	G	T	0,998813	2021-08-04	United States
ORF1ab_1306_S	ORF1ab	1306	SRR15434203	4181	G	T	0,99962	2021-08-04	United States
ORF1ab_2046_L	ORF1ab	2046	SRR15434203	6402	C	T	0,338346	2021-08-04	United States
ORF1ab_2287_S	ORF1ab	2287	SRR15434203	7124	C	T	0,999608	2021-08-04	United States
ORF1ab_2355_S	ORF1ab	2355	SRR15434203	7328	G	T	0,0681668	2021-08-04	United States
ORF1ab_2930_L	ORF1ab	2930	SRR15434203	9053	G	T	0,998737	2021-08-04	United States
ORF1ab_3255_I	ORF1ab	3255	SRR15434203	10029	C	T	0,310457	2021-08-04	United States
ORF1ab_3646_A	ORF1ab	3646	SRR15434203	11201	A	G	0,940748	2021-08-04	United States
ORF1ab_314_L	ORF1ab	314	SRR15434203	14408	C	T	0,174764	2021-08-04	United States
ORF1ab_662_S	ORF1ab	662	SRR15434203	15451	G	A	0,696863	2021-08-04	United States
ORF1ab_1000_L	ORF1ab	1000	SRR15434203	16466	C	T	0,999689	2021-08-04	United States
ORF1ab_1918_V	ORF1ab	1918	SRR15434203	19220	C	T	0,999356	2021-08-04	United States
S_19_R	S	19	SRR15434203	21618	C	G	0,677629	2021-08-04	United States
S_112_L	S	112	SRR15434203	21897	C	T	1	2021-08-04	United States
S_142_D	S	142	SRR15434203	21987	G	A	0,999302	2021-08-04	United States
S_156_NA	S	156	SRR15434203	22028	G	-AGTTCA	0,993695	2021-08-04	United States
S_452_R	S	452	SRR15434203	22917	T	G	0,999359	2021-08-04	United States
S_478_K	S	478	SRR15434203	22995	C	A	0,838267	2021-08-04	United States
S_614_G	S	614	SRR15434203	23403	A	G	0,999308	2021-08-04	United States
S_681_R	S	681	SRR15434203	23604	C	G	0,999275	2021-08-04	United States
S_950_N	S	950	SRR15434203	24410	G	A	0,999897	2021-08-04	United States
ORF3a_26_L	ORF3a	26	SRR15434203	25469	C	T	0,999839	2021-08-04	United States
ORF3a_239_Q	ORF3a	239	SRR15434203	26107	G	C	0,491513	2021-08-04	United States
M_82_T	M	82	SRR15434203	26767	T	C	0,993244	2021-08-04	United States
ORF7a_82_A	ORF7a	82	SRR15434203	27638	T	C	0,999348	2021-08-04	United States
ORF7a_120_I	ORF7a	120	SRR15434203	27752	C	T	0,999844	2021-08-04	United States
ORF7b_40_I	ORF7b	40	SRR15434203	27874	C	T	0,563276	2021-08-04	United States
ORF8_118_NA	ORF8	118	SRR15434203	28247	A	-GATTTC	0,996598	2021-08-04	United States
N_63_G	N	63	SRR15434203	28461	A	G	0,999657	2021-08-04	United States
N_203_M	N	203	SRR15434203	28881	G	T	0,999824	2021-08-04	United States
N_215_C	N	215	SRR15434203	28916	G	T	0,998867	2021-08-04	United States
N_377_Y	N	377	SRR15434203	29402	G	T	0,999587	2021-08-04	United States
ORF1ab_1306_S	ORF1ab	1306	SRR15434204	4181	G	T	0,999314	2021-08-04	United States
ORF1ab_1758_H	ORF1ab	1758	SRR15434204	5539	G	T	0,996274	2021-08-04	United States
ORF1ab_2046_L	ORF1ab	2046	SRR15434204	6402	C	T	0,631185	2021-08-04	United States
ORF1ab_2287_S	ORF1ab	2287	SRR15434204	7124	C	T	0,99901	2021-08-04	United States
ORF1ab_2355_S	ORF1ab	2355	SRR15434204	7328	G	T	0,0735059	2021-08-04	United States
ORF1ab_2930_L	ORF1ab	2930	SRR15434204	9053	G	T	0,998252	2021-08-04	United States
ORF1ab_3255_I	ORF1ab	3255	SRR15434204	10029	C	T	0,281597	2021-08-04	United States
ORF1ab_3483_F	ORF1ab	3483	SRR15434204	10712	C	T	0,0590005	2021-08-04	United States
ORF1ab_3646_A	ORF1ab	3646	SRR15434204	11201	A	G	0,896208	2021-08-04	United States
ORF1ab_314_L	ORF1ab	314	SRR15434204	14408	C	T	0,314514	2021-08-04	United States
ORF1ab_662_S	ORF1ab	662	SRR15434204	15451	G	A	0,779633	2021-08-04	United States
ORF1ab_1000_L	ORF1ab	1000	SRR15434204	16466	C	T	0,999642	2021-08-04	United States
ORF1ab_1918_V	ORF1ab	1918	SRR15434204	19220	C	T	0,999064	2021-08-04	United States
S_19_R	S	19	SRR15434204	21618	C	G	0,827043	2021-08-04	United States
S_112_L	S	112	SRR15434204	21897	C	T	0,993421	2021-08-04	United States
S_142_D	S	142	SRR15434204	21987	G	A	0,999791	2021-08-04	United States
S_156_NA	S	156	SRR15434204	22028	G	-AGTTCA	0,99623	2021-08-04	United States
S_452_R	S	452	SRR15434204	22917	T	G	0,999179	2021-08-04	United States
S_478_K	S	478	SRR15434204	22995	C	A	0,736974	2021-08-04	United States
S_614_G	S	614	SRR15434204	23403	A	G	0,999696	2021-08-04	United States
S_681_R	S	681	SRR15434204	23604	C	G	0,999676	2021-08-04	United States
S_950_N	S	950	SRR15434204	24410	G	A	0,999751	2021-08-04	United States
ORF3a_26_L	ORF3a	26	SRR15434204	25469	C	T	0,999759	2021-08-04	United States
ORF3a_239_Q	ORF3a	239	SRR15434204	26107	G	C	0,568957	2021-08-04	United States
M_82_T	M	82	SRR15434204	26767	T	C	0,994685	2021-08-04	United States
ORF7a_82_A	ORF7a	82	SRR15434204	27638	T	C	0,999016	2021-08-04	United States
ORF7a_120_I	ORF7a	120	SRR15434204	27752	C	T	0,999641	2021-08-04	United States
ORF7b_40_I	ORF7b	40	SRR15434204	27874	C	T	0,557961	2021-08-04	United States
