## Supplementary Table 2 for "Early detection and improved genomic surveillance of SARS-CoV-2 variants from deep sequencing data": SupplementaryTable2.txt (part 286 of 363)

VARIANT_ID	CDS_NAME	CDS_POS	PATIENT_ID	REF_POS	REF_BASE	ALT_BASE	VARIANT_FREQ	COLLECTION_DATE	COUNTRY
ORF8_118_NA	ORF8	118	SRR15434204	28247	A	-GATTTC	0,996864	2021-08-04	United States
ORF1ab_1306_S	ORF1ab	1306	SRR15434205	4181	G	T	0,999417	2021-08-04	United States
ORF1ab_2046_L	ORF1ab	2046	SRR15434205	6402	C	T	0,615294	2021-08-04	United States
ORF1ab_2287_S	ORF1ab	2287	SRR15434205	7124	C	T	0,99914	2021-08-04	United States
ORF1ab_2355_S	ORF1ab	2355	SRR15434205	7328	G	T	0,0793606	2021-08-04	United States
ORF1ab_2930_L	ORF1ab	2930	SRR15434205	9053	G	T	0,998897	2021-08-04	United States
ORF1ab_3255_I	ORF1ab	3255	SRR15434205	10029	C	T	0,292154	2021-08-04	United States
ORF1ab_3363_N	ORF1ab	3363	SRR15434205	10354	G	T	0,997056	2021-08-04	United States
ORF1ab_3646_A	ORF1ab	3646	SRR15434205	11201	A	G	0,901094	2021-08-04	United States
ORF1ab_314_L	ORF1ab	314	SRR15434205	14408	C	T	0,29013	2021-08-04	United States
ORF1ab_662_S	ORF1ab	662	SRR15434205	15451	G	A	0,766685	2021-08-04	United States
ORF1ab_1000_L	ORF1ab	1000	SRR15434205	16466	C	T	0,999715	2021-08-04	United States
ORF1ab_1257_V	ORF1ab	1257	SRR15434205	17236	A	G	0,998525	2021-08-04	United States
ORF1ab_1918_V	ORF1ab	1918	SRR15434205	19220	C	T	0,999315	2021-08-04	United States
S_19_R	S	19	SRR15434205	21618	C	G	0,792238	2021-08-04	United States
S_142_D	S	142	SRR15434205	21987	G	A	0,99987	2021-08-04	United States
S_156_NA	S	156	SRR15434205	22028	G	-AGTTCA	0,99664	2021-08-04	United States
S_452_R	S	452	SRR15434205	22917	T	G	0,999003	2021-08-04	United States
S_478_K	S	478	SRR15434205	22995	C	A	0,794352	2021-08-04	United States
S_614_G	S	614	SRR15434205	23403	A	G	0,999891	2021-08-04	United States
S_681_R	S	681	SRR15434205	23604	C	G	0,999568	2021-08-04	United States
S_950_N	S	950	SRR15434205	24410	G	A	0,999918	2021-08-04	United States
ORF3a_26_L	ORF3a	26	SRR15434205	25469	C	T	0,999779	2021-08-04	United States
M_82_T	M	82	SRR15434205	26767	T	C	0,994752	2021-08-04	United States
ORF7a_82_A	ORF7a	82	SRR15434205	27638	T	C	0,999495	2021-08-04	United States
ORF7a_120_I	ORF7a	120	SRR15434205	27752	C	T	0,999581	2021-08-04	United States
ORF7b_40_I	ORF7b	40	SRR15434205	27874	C	T	0,509949	2021-08-04	United States
ORF8_118_NA	ORF8	118	SRR15434205	28247	A	-GATTTC	0,997283	2021-08-04	United States
N_63_G	N	63	SRR15434205	28461	A	G	0,999719	2021-08-04	United States
N_203_M	N	203	SRR15434205	28881	G	T	0,999622	2021-08-04	United States
N_215_C	N	215	SRR15434205	28916	G	T	0,998766	2021-08-04	United States
N_377_Y	N	377	SRR15434205	29402	G	T	0,999644	2021-08-04	United States
ORF1ab_1306_S	ORF1ab	1306	SRR15434208	4181	G	T	1	2021-08-04	United States
ORF1ab_2046_L	ORF1ab	2046	SRR15434208	6402	C	T	0,606071	2021-08-04	United States
ORF1ab_2125_Y	ORF1ab	2125	SRR15434208	6638	C	T	0,989218	2021-08-04	United States
ORF1ab_2287_S	ORF1ab	2287	SRR15434208	7124	C	T	0,999537	2021-08-04	United States
ORF1ab_2355_S	ORF1ab	2355	SRR15434208	7328	G	T	0,0704225	2021-08-04	United States
ORF1ab_2554_V	ORF1ab	2554	SRR15434208	7926	C	T	0,994059	2021-08-04	United States
ORF1ab_2930_L	ORF1ab	2930	SRR15434208	9053	G	T	0,99883	2021-08-04	United States
ORF1ab_3255_I	ORF1ab	3255	SRR15434208	10029	C	T	0,278955	2021-08-04	United States
ORF1ab_3646_A	ORF1ab	3646	SRR15434208	11201	A	G	0,89837	2021-08-04	United States
ORF1ab_183_V	ORF1ab	183	SRR15434208	14014	T	G	0,997288	2021-08-04	United States
ORF1ab_314_L	ORF1ab	314	SRR15434208	14408	C	T	0,313098	2021-08-04	United States
ORF1ab_662_S	ORF1ab	662	SRR15434208	15451	G	A	0,760768	2021-08-04	United States
ORF1ab_1000_L	ORF1ab	1000	SRR15434208	16466	C	T	1	2021-08-04	United States
ORF1ab_1087_Y	ORF1ab	1087	SRR15434208	16726	C	T	0,996308	2021-08-04	United States
ORF1ab_1149_L	ORF1ab	1149	SRR15434208	16912	G	T	0,911268	2021-08-04	United States
ORF1ab_1918_V	ORF1ab	1918	SRR15434208	19220	C	T	0,999633	2021-08-04	United States
S_19_R	S	19	SRR15434208	21618	C	G	0,762464	2021-08-04	United States
S_142_D	S	142	SRR15434208	21987	G	A	1	2021-08-04	United States
S_156_NA	S	156	SRR15434208	22028	G	-AGTTCA	0,998024	2021-08-04	United States
S_452_R	S	452	SRR15434208	22917	T	G	0,99793	2021-08-04	United States
S_478_K	S	478	SRR15434208	22995	C	A	0,830652	2021-08-04	United States
S_614_G	S	614	SRR15434208	23403	A	G	1	2021-08-04	United States
S_681_R	S	681	SRR15434208	23604	C	G	1	2021-08-04	United States
S_950_N	S	950	SRR15434208	24410	G	A	0,999743	2021-08-04	United States
ORF3a_26_L	ORF3a	26	SRR15434208	25469	C	T	0,999455	2021-08-04	United States
M_82_T	M	82	SRR15434208	26767	T	C	0,991517	2021-08-04	United States
ORF7a_82_A	ORF7a	82	SRR15434208	27638	T	C	0,99852	2021-08-04	United States
ORF7a_120_I	ORF7a	120	SRR15434208	27752	C	T	1	2021-08-04	United States
ORF7b_40_I	ORF7b	40	SRR15434208	27874	C	T	0,552029	2021-08-04	United States
ORF8_60_F	ORF8	60	SRR15434208	28073	G	T	0,532162	2021-08-04	United States
ORF8_118_NA	ORF8	118	SRR15434208	28247	A	-GATTTC	0,995248	2021-08-04	United States
N_63_G	N	63	SRR15434208	28461	A	G	0,999748	2021-08-04	United States
N_203_M	N	203	SRR15434208	28881	G	T	1	2021-08-04	United States
N_215_C	N	215	SRR15434208	28916	G	T	0,998556	2021-08-04	United States
N_377_Y	N	377	SRR15434208	29402	G	T	0,999865	2021-08-04	United States
ORF1ab_1306_S	ORF1ab	1306	SRR15434211	4181	G	T	0,998823	2021-08-04	United States
ORF1ab_2046_L	ORF1ab	2046	SRR15434211	6402	C	T	0,589704	2021-08-04	United States
ORF1ab_2287_S	ORF1ab	2287	SRR15434211	7124	C	T	0,999363	2021-08-04	United States
ORF1ab_2355_S	ORF1ab	2355	SRR15434211	7328	G	T	0,080959	2021-08-04	United States
ORF1ab_2930_L	ORF1ab	2930	SRR15434211	9053	G	T	0,998038	2021-08-04	United States
ORF1ab_3255_I	ORF1ab	3255	SRR15434211	10029	C	T	0,303431	2021-08-04	United States
ORF1ab_3646_A	ORF1ab	3646	SRR15434211	11201	A	G	0,926478	2021-08-04	United States
ORF1ab_314_L	ORF1ab	314	SRR15434211	14408	C	T	0,343944	2021-08-04	United States
ORF1ab_662_S	ORF1ab	662	SRR15434211	15451	G	A	0,786794	2021-08-04	United States
ORF1ab_1000_L	ORF1ab	1000	SRR15434211	16466	C	T	0,999639	2021-08-04	United States
ORF1ab_1257_V	ORF1ab	1257	SRR15434211	17236	A	G	0,996826	2021-08-04	United States
ORF1ab_1918_V	ORF1ab	1918	SRR15434211	19220	C	T	0,999235	2021-08-04	United States
ORF1ab_2222_V	ORF1ab	2222	SRR15434211	20132	C	T	0,996194	2021-08-04	United States
S_19_R	S	19	SRR15434211	21618	C	G	0,783287	2021-08-04	United States
S_142_D	S	142	SRR15434211	21987	G	A	0,999874	2021-08-04	United States
S_156_NA	S	156	SRR15434211	22028	G	-AGTTCA	0,997229	2021-08-04	United States
S_452_R	S	452	SRR15434211	22917	T	G	0,999462	2021-08-04	United States
S_478_K	S	478	SRR15434211	22995	C	A	0,779851	2021-08-04	United States
S_614_G	S	614	SRR15434211	23403	A	G	0,99972	2021-08-04	United States
S_681_R	S	681	SRR15434211	23604	C	G	0,999797	2021-08-04	United States
S_950_N	S	950	SRR15434211	24410	G	A	0,99972	2021-08-04	United States
ORF3a_26_L	ORF3a	26	SRR15434211	25469	C	T	0,999814	2021-08-04	United States
M_82_T	M	82	SRR15434211	26767	T	C	0,993688	2021-08-04	United States
ORF7a_82_A	ORF7a	82	SRR15434211	27638	T	C	0,999428	2021-08-04	United States
ORF7a_120_I	ORF7a	120	SRR15434211	27752	C	T	0,999834	2021-08-04	United States
ORF7b_40_I	ORF7b	40	SRR15434211	27874	C	T	0,633961	2021-08-04	United States
ORF8_118_NA	ORF8	118	SRR15434211	28247	A	-GATTTC	0,997284	2021-08-04	United States
N_63_G	N	63	SRR15434211	28461	A	G	0,999697	2021-08-04	United States
N_203_M	N	203	SRR15434211	28881	G	T	0,999617	2021-08-04	United States
N_215_C	N	215	SRR15434211	28916	G	T	0,99904	2021-08-04	United States
N_377_Y	N	377	SRR15434211	29402	G	T	0,999654	2021-08-04	United States
ORF1ab_1306_S	ORF1ab	1306	SRR15434212	4181	G	T	0,99881	2021-08-04	United States
ORF1ab_2046_L	ORF1ab	2046	SRR15434212	6402	C	T	0,690381	2021-08-04	United States
ORF1ab_2287_S	ORF1ab	2287	SRR15434212	7124	C	T	0,999228	2021-08-04	United States
ORF1ab_2355_S	ORF1ab	2355	SRR15434212	7328	G	T	0,0646617	2021-08-04	United States
ORF1ab_2930_L	ORF1ab	2930	SRR15434212	9053	G	T	0,997778	2021-08-04	United States
ORF1ab_3255_I	ORF1ab	3255	SRR15434212	10029	C	T	0,269462	2021-08-04	United States
ORF1ab_3353_R	ORF1ab	3353	SRR15434212	10323	A	G	0,994674	2021-08-04	United States
ORF1ab_3646_A	ORF1ab	3646	SRR15434212	11201	A	G	0,928821	2021-08-04	United States
ORF1ab_314_L	ORF1ab	314	SRR15434212	14408	C	T	0,349178	2021-08-04	United States
ORF1ab_662_S	ORF1ab	662	SRR15434212	15451	G	A	0,793144	2021-08-04	United States
ORF1ab_1000_L	ORF1ab	1000	SRR15434212	16466	C	T	0,999836	2021-08-04	United States
ORF1ab_1257_V	ORF1ab	1257	SRR15434212	17236	A	G	0,995599	2021-08-04	United States
ORF1ab_1918_V	ORF1ab	1918	SRR15434212	19220	C	T	0,998874	2021-08-04	United States
S_19_R	S	19	SRR15434212	21618	C	G	0,787096	2021-08-04	United States
S_142_D	S	142	SRR15434212	21987	G	A	0,999776	2021-08-04	United States
S_156_NA	S	156	SRR15434212	22028	G	-AGTTCA	0,996746	2021-08-04	United States
S_452_R	S	452	SRR15434212	22917	T	G	0,999098	2021-08-04	United States
S_478_K	S	478	SRR15434212	22995	C	A	0,749242	2021-08-04	United States
S_614_G	S	614	SRR15434212	23403	A	G	0,999591	2021-08-04	United States
S_681_R	S	681	SRR15434212	23604	C	G	0,99949	2021-08-04	United States
S_950_N	S	950	SRR15434212	24410	G	A	0,999672	2021-08-04	United States
ORF3a_26_L	ORF3a	26	SRR15434212	25469	C	T	0,999809	2021-08-04	United States
ORF3a_104_S	ORF3a	104	SRR15434212	25702	C	T	0,994071	2021-08-04	United States
M_82_T	M	82	SRR15434212	26767	T	C	0,992113	2021-08-04	United States
ORF7a_82_A	ORF7a	82	SRR15434212	27638	T	C	0,999326	2021-08-04	United States
ORF7a_120_I	ORF7a	120	SRR15434212	27752	C	T	0,999463	2021-08-04	United States
ORF7b_40_I	ORF7b	40	SRR15434212	27874	C	T	0,605937	2021-08-04	United States
ORF8_27_*	ORF8	27	SRR15434212	27972	C	T	0,989619	2021-08-04	United States
ORF8_118_NA	ORF8	118	SRR15434212	28247	A	-GATTTC	0,997314	2021-08-04	United States
N_63_G	N	63	SRR15434212	28461	A	G	0,999809	2021-08-04	United States
N_203_M	N	203	SRR15434212	28881	G	T	0,999771	2021-08-04	United States
N_208_S	N	208	SRR15434212	28895	G	T	0,991243	2021-08-04	United States
N_215_C	N	215	SRR15434212	28916	G	T	0,997758	2021-08-04	United States
N_377_Y	N	377	SRR15434212	29402	G	T	0,999731	2021-08-04	United States
ORF1ab_1306_S	ORF1ab	1306	SRR15434213	4181	G	T	0,99913	2021-08-04	United States
ORF1ab_2046_L	ORF1ab	2046	SRR15434213	6402	C	T	0,594323	2021-08-04	United States
ORF1ab_2125_Y	ORF1ab	2125	SRR15434213	6638	C	T	0,988979	2021-08-04	United States
ORF1ab_2144_NA	ORF1ab	2144	SRR15434213	6696	C	+T	0,0581395	2021-08-04	United States
ORF1ab_2287_S	ORF1ab	2287	SRR15434213	7124	C	T	0,99932	2021-08-04	United States
ORF1ab_2309_V	ORF1ab	2309	SRR15434213	7190	A	G	0,998361	2021-08-04	United States
ORF1ab_2355_S	ORF1ab	2355	SRR15434213	7328	G	T	0,0645653	2021-08-04	United States
ORF1ab_2554_V	ORF1ab	2554	SRR15434213	7926	C	T	0,997094	2021-08-04	United States
ORF1ab_2930_L	ORF1ab	2930	SRR15434213	9053	G	T	0,999094	2021-08-04	United States
ORF1ab_3255_I	ORF1ab	3255	SRR15434213	10029	C	T	0,247443	2021-08-04	United States
ORF1ab_3646_A	ORF1ab	3646	SRR15434213	11201	A	G	0,947964	2021-08-04	United States
ORF1ab_3871_I	ORF1ab	3871	SRR15434213	11876	G	A	0,99778	2021-08-04	United States
ORF1ab_4304_I	ORF1ab	4304	SRR15434213	13176	C	T	0,895334	2021-08-04	United States
ORF1ab_183_V	ORF1ab	183	SRR15434213	14014	T	G	0,998218	2021-08-04	United States
ORF1ab_314_L	ORF1ab	314	SRR15434213	14408	C	T	0,316147	2021-08-04	United States
ORF1ab_662_S	ORF1ab	662	SRR15434213	15451	G	A	0,821173	2021-08-04	United States
ORF1ab_1000_L	ORF1ab	1000	SRR15434213	16466	C	T	0,999762	2021-08-04	United States
ORF1ab_1087_Y	ORF1ab	1087	SRR15434213	16726	C	T	0,998141	2021-08-04	United States
ORF1ab_1918_V	ORF1ab	1918	SRR15434213	19220	C	T	0,999282	2021-08-04	United States
S_19_R	S	19	SRR15434213	21618	C	G	0,836725	2021-08-04	United States
S_142_D	S	142	SRR15434213	21987	G	A	1	2021-08-04	United States
S_156_NA	S	156	SRR15434213	22028	G	-AGTTCA	0,9964	2021-08-04	United States
S_452_R	S	452	SRR15434213	22917	T	G	0,999142	2021-08-04	United States
S_478_K	S	478	SRR15434213	22995	C	A	0,771878	2021-08-04	United States
S_614_G	S	614	SRR15434213	23403	A	G	0,999592	2021-08-04	United States
S_681_R	S	681	SRR15434213	23604	C	G	0,999768	2021-08-04	United States
S_950_N	S	950	SRR15434213	24410	G	A	0,999654	2021-08-04	United States
S_1091_H	S	1091	SRR15434213	24834	G	A	0,969213	2021-08-04	United States
ORF3a_26_L	ORF3a	26	SRR15434213	25469	C	T	0,99971	2021-08-04	United States
M_82_T	M	82	SRR15434213	26767	T	C	0,991093	2021-08-04	United States
ORF7a_82_A	ORF7a	82	SRR15434213	27638	T	C	0,999399	2021-08-04	United States
ORF7a_120_I	ORF7a	120	SRR15434213	27752	C	T	0,9997	2021-08-04	United States
ORF7b_40_I	ORF7b	40	SRR15434213	27874	C	T	0,632404	2021-08-04	United States
ORF8_60_F	ORF8	60	SRR15434213	28073	G	T	0,42227	2021-08-04	United States
ORF8_118_NA	ORF8	118	SRR15434213	28247	A	-GATTTC	0,995825	2021-08-04	United States
N_63_G	N	63	SRR15434213	28461	A	G	0,999622	2021-08-04	United States
N_203_M	N	203	SRR15434213	28881	G	T	0,999566	2021-08-04	United States
N_215_C	N	215	SRR15434213	28916	G	T	0,999178	2021-08-04	United States
N_377_Y	N	377	SRR15434213	29402	G	T	0,999669	2021-08-04	United States
ORF1ab_1029_G	ORF1ab	1029	SRR15434215	3350	A	G	0,945484	2021-08-04	United States
ORF1ab_1640_L	ORF1ab	1640	SRR15434215	5184	C	T	0,971458	2021-08-04	United States
ORF1ab_2355_S	ORF1ab	2355	SRR15434215	7328	G	T	0,0698659	2021-08-04	United States
ORF1ab_3209_V	ORF1ab	3209	SRR15434215	9891	C	T	0,996034	2021-08-04	United States
ORF1ab_3718_A	ORF1ab	3718	SRR15434215	11418	T	C	0,996207	2021-08-04	United States
ORF1ab_3750_I	ORF1ab	3750	SRR15434215	11514	C	T	0,980878	2021-08-04	United States
ORF1ab_314_L	ORF1ab	314	SRR15434215	14408	C	T	0,298479	2021-08-04	United States
ORF1ab_662_S	ORF1ab	662	SRR15434215	15451	G	A	0,721331	2021-08-04	United States
ORF1ab_839_I	ORF1ab	839	SRR15434215	15982	G	A	0,99715	2021-08-04	United States
ORF1ab_1000_L	ORF1ab	1000	SRR15434215	16466	C	T	0,999677	2021-08-04	United States
S_19_R	S	19	SRR15434215	21618	C	G	0,984132	2021-08-04	United States
S_142_D	S	142	SRR15434215	21987	G	A	0,99943	2021-08-04	United States
S_156_NA	S	156	SRR15434215	22028	G	-AGTTCA	0,995998	2021-08-04	United States
S_222_V	S	222	SRR15434215	22227	C	T	0,995218	2021-08-04	United States
S_452_R	S	452	SRR15434215	22917	T	G	0,999351	2021-08-04	United States
S_478_K	S	478	SRR15434215	22995	C	A	0,836826	2021-08-04	United States
S_614_G	S	614	SRR15434215	23403	A	G	1	2021-08-04	United States
S_681_R	S	681	SRR15434215	23604	C	G	0,998819	2021-08-04	United States
S_950_N	S	950	SRR15434215	24410	G	A	0,999391	2021-08-04	United States
ORF3a_26_L	ORF3a	26	SRR15434215	25469	C	T	0,999746	2021-08-04	United States
ORF3a_224_C	ORF3a	224	SRR15434215	26062	G	T	0,994643	2021-08-04	United States
M_82_T	M	82	SRR15434215	26767	T	C	0,990957	2021-08-04	United States
M_197_N	M	197	SRR15434215	27112	G	A	0,98829	2021-08-04	United States
ORF7a_82_A	ORF7a	82	SRR15434215	27638	T	C	0,99918	2021-08-04	United States
ORF7a_120_I	ORF7a	120	SRR15434215	27752	C	T	0,999683	2021-08-04	United States
ORF8_118_NA	ORF8	118	SRR15434215	28247	A	-GATTTC	0,997432	2021-08-04	United States
N_63_G	N	63	SRR15434215	28461	A	G	0,999277	2021-08-04	United States
N_203_M	N	203	SRR15434215	28881	G	T	0,999768	2021-08-04	United States
N_377_Y	N	377	SRR15434215	29402	G	T	0,99966	2021-08-04	United States
ORF1ab_1306_S	ORF1ab	1306	SRR15434216	4181	G	T	0,99876	2021-08-04	United States
ORF1ab_2046_L	ORF1ab	2046	SRR15434216	6402	C	T	0,4739	2021-08-04	United States
ORF1ab_2287_S	ORF1ab	2287	SRR15434216	7124	C	T	0,999496	2021-08-04	United States
ORF1ab_2355_S	ORF1ab	2355	SRR15434216	7328	G	T	0,0701602	2021-08-04	United States
ORF1ab_2554_V	ORF1ab	2554	SRR15434216	7926	C	T	0,987387	2021-08-04	United States
ORF1ab_2930_L	ORF1ab	2930	SRR15434216	9053	G	T	0,998168	2021-08-04	United States
ORF1ab_3255_I	ORF1ab	3255	SRR15434216	10029	C	T	0,232884	2021-08-04	United States
ORF1ab_3353_R	ORF1ab	3353	SRR15434216	10323	A	G	0,962629	2021-08-04	United States
ORF1ab_3646_A	ORF1ab	3646	SRR15434216	11201	A	G	0,927417	2021-08-04	United States
ORF1ab_183_V	ORF1ab	183	SRR15434216	14014	T	G	0,995258	2021-08-04	United States
ORF1ab_314_L	ORF1ab	314	SRR15434216	14408	C	T	0,228701	2021-08-04	United States
ORF1ab_662_S	ORF1ab	662	SRR15434216	15451	G	A	0,751625	2021-08-04	United States
ORF1ab_1000_L	ORF1ab	1000	SRR15434216	16466	C	T	0,999718	2021-08-04	United States
ORF1ab_1918_V	ORF1ab	1918	SRR15434216	19220	C	T	0,998732	2021-08-04	United States
S_19_R	S	19	SRR15434216	21618	C	G	0,842187	2021-08-04	United States
S_142_D	S	142	SRR15434216	21987	G	A	0,999621	2021-08-04	United States
S_156_NA	S	156	SRR15434216	22028	G	-AGTTCA	0,995184	2021-08-04	United States
S_452_R	S	452	SRR15434216	22917	T	G	0,999264	2021-08-04	United States
S_478_K	S	478	SRR15434216	22995	C	A	0,903957	2021-08-04	United States
S_614_G	S	614	SRR15434216	23403	A	G	0,999809	2021-08-04	United States
S_681_R	S	681	SRR15434216	23604	C	G	0,999647	2021-08-04	United States
S_950_N	S	950	SRR15434216	24410	G	A	0,999796	2021-08-04	United States
ORF3a_26_L	ORF3a	26	SRR15434216	25469	C	T	0,999776	2021-08-04	United States
M_82_T	M	82	SRR15434216	26767	T	C	0,992775	2021-08-04	United States
ORF7a_9_P	ORF7a	9	SRR15434216	27419	T	C	0,898293	2021-08-04	United States
ORF7a_82_A	ORF7a	82	SRR15434216	27638	T	C	0,999469	2021-08-04	United States
ORF7a_120_I	ORF7a	120	SRR15434216	27752	C	T	0,999708	2021-08-04	United States
ORF7b_40_I	ORF7b	40	SRR15434216	27874	C	T	0,499235	2021-08-04	United States
ORF8_118_NA	ORF8	118	SRR15434216	28247	A	-GATTTC	0,997305	2021-08-04	United States
N_63_G	N	63	SRR15434216	28461	A	G	0,999615	2021-08-04	United States
ORF1ab_1306_S	ORF1ab	1306	SRR15434218	4181	G	T	0,998866	2021-08-04	United States
ORF1ab_2046_L	ORF1ab	2046	SRR15434218	6402	C	T	0,122109	2021-08-04	United States
ORF1ab_2287_S	ORF1ab	2287	SRR15434218	7124	C	T	0,998586	2021-08-04	United States
ORF1ab_2355_S	ORF1ab	2355	SRR15434218	7328	G	T	0,0909091	2021-08-04	United States
ORF1ab_2930_L	ORF1ab	2930	SRR15434218	9053	G	T	0,998403	2021-08-04	United States
ORF1ab_3255_I	ORF1ab	3255	SRR15434218	10029	C	T	0,352565	2021-08-04	United States
ORF1ab_3646_A	ORF1ab	3646	SRR15434218	11201	A	G	0,956663	2021-08-04	United States
ORF1ab_314_L	ORF1ab	314	SRR15434218	14408	C	T	0,346861	2021-08-04	United States
ORF1ab_662_S	ORF1ab	662	SRR15434218	15451	G	A	0,737017	2021-08-04	United States
ORF1ab_1000_L	ORF1ab	1000	SRR15434218	16466	C	T	0,999648	2021-08-04	United States
ORF1ab_1918_V	ORF1ab	1918	SRR15434218	19220	C	T	0,998963	2021-08-04	United States
S_19_R	S	19	SRR15434218	21618	C	G	0,790114	2021-08-04	United States
S_112_L	S	112	SRR15434218	21897	C	T	1	2021-08-04	United States
S_142_D	S	142	SRR15434218	21987	G	A	1	2021-08-04	United States
S_156_NA	S	156	SRR15434218	22028	G	-AGTTCA	0,996614	2021-08-04	United States
S_452_R	S	452	SRR15434218	22917	T	G	0,998733	2021-08-04	United States
S_478_K	S	478	SRR15434218	22995	C	A	0,935945	2021-08-04	United States
S_614_G	S	614	SRR15434218	23403	A	G	1	2021-08-04	United States
S_681_R	S	681	SRR15434218	23604	C	G	0,999106	2021-08-04	United States
S_950_N	S	950	SRR15434218	24410	G	A	0,999956	2021-08-04	United States
ORF3a_26_L	ORF3a	26	SRR15434218	25469	C	T	0,999738	2021-08-04	United States
ORF3a_239_Q	ORF3a	239	SRR15434218	26107	G	C	0,317046	2021-08-04	United States
M_82_T	M	82	SRR15434218	26767	T	C	0,993091	2021-08-04	United States
ORF7a_82_A	ORF7a	82	SRR15434218	27638	T	C	0,99968	2021-08-04	United States
ORF7a_120_I	ORF7a	120	SRR15434218	27752	C	T	0,999004	2021-08-04	United States
ORF7b_40_I	ORF7b	40	SRR15434218	27874	C	T	0,510321	2021-08-04	United States
ORF8_118_NA	ORF8	118	SRR15434218	28247	A	-GATTTC	0,996592	2021-08-04	United States
N_63_G	N	63	SRR15434218	28461	A	G	0,999673	2021-08-04	United States
N_203_M	N	203	SRR15434218	28881	G	T	0,999742	2021-08-04	United States
N_215_C	N	215	SRR15434218	28916	G	T	0,999213	2021-08-04	United States
N_377_Y	N	377	SRR15434218	29402	G	T	0,999779	2021-08-04	United States
ORF1ab_1306_S	ORF1ab	1306	SRR15434220	4181	G	T	0,997319	2021-08-04	United States
ORF1ab_2046_L	ORF1ab	2046	SRR15434220	6402	C	T	0,355118	2021-08-04	United States
ORF1ab_2287_S	ORF1ab	2287	SRR15434220	7124	C	T	0,99962	2021-08-04	United States
ORF1ab_2355_S	ORF1ab	2355	SRR15434220	7328	G	T	0,104762	2021-08-04	United States
ORF1ab_2855_V	ORF1ab	2855	SRR15434220	8829	C	T	0,996434	2021-08-04	United States
ORF1ab_2930_L	ORF1ab	2930	SRR15434220	9053	G	T	1	2021-08-04	United States
ORF1ab_3255_I	ORF1ab	3255	SRR15434220	10029	C	T	0,233627	2021-08-04	United States
ORF1ab_3603_NA	ORF1ab	3603	SRR15434220	11074	C	+T	0,0842302	2021-08-04	United States
ORF1ab_3606_NA	ORF1ab	3606	SRR15434220	11082	T	-G	0,122248	2021-08-04	United States
ORF1ab_3606_F	ORF1ab	3606	SRR15434220	11083	G	T	0,987484	2021-08-04	United States
ORF1ab_3646_A	ORF1ab	3646	SRR15434220	11201	A	G	0,907813	2021-08-04	United States
ORF1ab_314_L	ORF1ab	314	SRR15434220	14408	C	T	0,389005	2021-08-04	United States
ORF1ab_662_S	ORF1ab	662	SRR15434220	15451	G	A	0,765574	2021-08-04	United States
ORF1ab_1000_L	ORF1ab	1000	SRR15434220	16466	C	T	0,999832	2021-08-04	United States
ORF1ab_1087_Y	ORF1ab	1087	SRR15434220	16726	C	T	0,99726	2021-08-04	United States
ORF1ab_1847_S	ORF1ab	1847	SRR15434220	19006	G	T	0,995157	2021-08-04	United States
ORF1ab_1918_V	ORF1ab	1918	SRR15434220	19220	C	T	0,99784	2021-08-04	United States
S_19_R	S	19	SRR15434220	21618	C	G	0,955066	2021-08-04	United States
S_142_D	S	142	SRR15434220	21987	G	A	1	2021-08-04	United States
S_156_NA	S	156	SRR15434220	22028	G	-AGTTCA	0,998201	2021-08-04	United States
S_213_M	S	213	SRR15434220	22199	G	A	0,255541	2021-08-04	United States
S_452_R	S	452	SRR15434220	22917	T	G	1	2021-08-04	United States
S_478_K	S	478	SRR15434220	22995	C	A	0,949339	2021-08-04	United States
S_614_G	S	614	SRR15434220	23403	A	G	1	2021-08-04	United States
S_681_R	S	681	SRR15434220	23604	C	G	1	2021-08-04	United States
S_950_N	S	950	SRR15434220	24410	G	A	0,999855	2021-08-04	United States
ORF3a_26_L	ORF3a	26	SRR15434220	25469	C	T	0,999802	2021-08-04	United States
M_82_T	M	82	SRR15434220	26767	T	C	0,993269	2021-08-04	United States
ORF7a_45_L	ORF7a	45	SRR15434220	27527	C	T	0,998425	2021-08-04	United States
ORF7a_82_A	ORF7a	82	SRR15434220	27638	T	C	0,998358	2021-08-04	United States
ORF7a_120_I	ORF7a	120	SRR15434220	27752	C	T	1	2021-08-04	United States
ORF7b_40_I	ORF7b	40	SRR15434220	27874	C	T	0,391455	2021-08-04	United States
ORF8_118_NA	ORF8	118	SRR15434220	28247	A	-GATTTC	0,996609	2021-08-04	United States
N_63_G	N	63	SRR15434220	28461	A	G	0,999568	2021-08-04	United States
N_203_M	N	203	SRR15434220	28881	G	T	1	2021-08-04	United States
N_215_C	N	215	SRR15434220	28916	G	T	0,998591	2021-08-04	United States
N_377_Y	N	377	SRR15434220	29402	G	T	0,99908	2021-08-04	United States
ORF1ab_1306_S	ORF1ab	1306	SRR15434222	4181	G	T	0,999385	2021-08-04	United States
ORF1ab_2046_L	ORF1ab	2046	SRR15434222	6402	C	T	0,758314	2021-08-04	United States
ORF1ab_2287_S	ORF1ab	2287	SRR15434222	7124	C	T	0,999428	2021-08-04	United States
ORF1ab_2355_S	ORF1ab	2355	SRR15434222	7328	G	T	0,082922	2021-08-04	United States
ORF1ab_2930_L	ORF1ab	2930	SRR15434222	9053	G	T	0,998476	2021-08-04	United States
ORF1ab_3255_I	ORF1ab	3255	SRR15434222	10029	C	T	0,201693	2021-08-04	United States
ORF1ab_3646_A	ORF1ab	3646	SRR15434222	11201	A	G	0,942759	2021-08-04	United States
ORF1ab_314_L	ORF1ab	314	SRR15434222	14408	C	T	0,448393	2021-08-04	United States
ORF1ab_662_S	ORF1ab	662	SRR15434222	15451	G	A	0,865592	2021-08-04	United States
ORF1ab_1000_L	ORF1ab	1000	SRR15434222	16466	C	T	0,999685	2021-08-04	United States
ORF1ab_1257_V	ORF1ab	1257	SRR15434222	17236	A	G	0,998526	2021-08-04	United States
ORF1ab_1918_V	ORF1ab	1918	SRR15434222	19220	C	T	0,999314	2021-08-04	United States
S_19_R	S	19	SRR15434222	21618	C	G	0,838367	2021-08-04	United States
S_58_NA	S	58	SRR15434222	21735	T	-C	0,0502737	2021-08-04	United States
S_142_D	S	142	SRR15434222	21987	G	A	0,999548	2021-08-04	United States
S_156_NA	S	156	SRR15434222	22028	G	-AGTTCA	0,997278	2021-08-04	United States
S_452_R	S	452	SRR15434222	22917	T	G	0,999819	2021-08-04	United States
S_478_K	S	478	SRR15434222	22995	C	A	0,636251	2021-08-04	United States
S_614_G	S	614	SRR15434222	23403	A	G	0,999748	2021-08-04	United States
S_681_R	S	681	SRR15434222	23604	C	G	0,999367	2021-08-04	United States
S_950_N	S	950	SRR15434222	24410	G	A	0,999835	2021-08-04	United States
ORF3a_26_L	ORF3a	26	SRR15434222	25469	C	T	0,999831	2021-08-04	United States
M_82_T	M	82	SRR15434222	26767	T	C	0,992587	2021-08-04	United States
ORF7a_82_A	ORF7a	82	SRR15434222	27638	T	C	0,999767	2021-08-04	United States
ORF7a_120_I	ORF7a	120	SRR15434222	27752	C	T	0,999707	2021-08-04	United States
ORF7b_40_I	ORF7b	40	SRR15434222	27874	C	T	0,754818	2021-08-04	United States
ORF8_25_Y	ORF8	25	SRR15434222	27967	G	A	0,996291	2021-08-04	United States
ORF8_118_NA	ORF8	118	SRR15434222	28247	A	-GATTTC	0,99712	2021-08-04	United States
ORF1ab_599_V	ORF1ab	599	SRR15434223	2061	C	T	0,996616	2021-08-04	United States
ORF1ab_1306_S	ORF1ab	1306	SRR15434223	4181	G	T	0,999712	2021-08-04	United States
ORF1ab_1924_N	ORF1ab	1924	SRR15434223	6036	G	A	0,930563	2021-08-04	United States
ORF1ab_2046_L	ORF1ab	2046	SRR15434223	6402	C	T	0,66663	2021-08-04	United States
ORF1ab_2287_S	ORF1ab	2287	SRR15434223	7124	C	T	0,999826	2021-08-04	United States
ORF1ab_2355_S	ORF1ab	2355	SRR15434223	7328	G	T	0,126582	2021-08-04	United States
ORF1ab_2930_L	ORF1ab	2930	SRR15434223	9053	G	T	0,999003	2021-08-04	United States
ORF1ab_3255_I	ORF1ab	3255	SRR15434223	10029	C	T	0,261046	2021-08-04	United States
ORF1ab_3646_A	ORF1ab	3646	SRR15434223	11201	A	G	0,924952	2021-08-04	United States
ORF1ab_314_L	ORF1ab	314	SRR15434223	14408	C	T	0,311235	2021-08-04	United States
ORF1ab_662_S	ORF1ab	662	SRR15434223	15451	G	A	0,766039	2021-08-04	United States
ORF1ab_916_H	ORF1ab	916	SRR15434223	16213	T	C	0,996413	2021-08-04	United States
ORF1ab_1000_L	ORF1ab	1000	SRR15434223	16466	C	T	0,99986	2021-08-04	United States
ORF1ab_1918_V	ORF1ab	1918	SRR15434223	19220	C	T	0,999195	2021-08-04	United States
S_19_R	S	19	SRR15434223	21618	C	G	0,727753	2021-08-04	United States
S_95_I	S	95	SRR15434223	21846	C	T	1	2021-08-04	United States
S_97_E	S	97	SRR15434223	21851	A	G	1	2021-08-04	United States
S_142_D	S	142	SRR15434223	21987	G	A	1	2021-08-04	United States
S_156_NA	S	156	SRR15434223	22028	G	-AGTTCA	0,997438	2021-08-04	United States
S_452_R	S	452	SRR15434223	22917	T	G	1	2021-08-04	United States
S_478_K	S	478	SRR15434223	22995	C	A	0,75679	2021-08-04	United States
S_614_G	S	614	SRR15434223	23403	A	G	1	2021-08-04	United States
S_681_R	S	681	SRR15434223	23604	C	G	0,999239	2021-08-04	United States
S_950_N	S	950	SRR15434223	24410	G	A	0,999581	2021-08-04	United States
S_1104_L	S	1104	SRR15434223	24872	G	T	0,998656	2021-08-04	United States
ORF3a_26_L	ORF3a	26	SRR15434223	25469	C	T	0,999794	2021-08-04	United States
M_82_T	M	82	SRR15434223	26767	T	C	0,995169	2021-08-04	United States
ORF7a_82_A	ORF7a	82	SRR15434223	27638	T	C	1	2021-08-04	United States
ORF7a_120_I	ORF7a	120	SRR15434223	27752	C	T	1	2021-08-04	United States
ORF7b_40_I	ORF7b	40	SRR15434223	27874	C	T	0,610652	2021-08-04	United States
ORF8_118_NA	ORF8	118	SRR15434223	28247	A	-GATTTC	0,997441	2021-08-04	United States
N_63_G	N	63	SRR15434223	28461	A	G	0,999742	2021-08-04	United States
N_203_M	N	203	SRR15434223	28881	G	T	0,999231	2021-08-04	United States
N_215_C	N	215	SRR15434223	28916	G	T	0,997719	2021-08-04	United States
N_377_Y	N	377	SRR15434223	29402	G	T	0,999823	2021-08-04	United States
ORF1ab_1306_S	ORF1ab	1306	SRR15434225	4181	G	T	1	2021-08-04	United States
ORF1ab_2046_L	ORF1ab	2046	SRR15434225	6402	C	T	0,779104	2021-08-04	United States
ORF1ab_2287_S	ORF1ab	2287	SRR15434225	7124	C	T	0,998043	2021-08-04	United States
ORF1ab_2529_V	ORF1ab	2529	SRR15434225	7851	C	T	0,993939	2021-08-04	United States
ORF1ab_2930_L	ORF1ab	2930	SRR15434225	9053	G	T	1	2021-08-04	United States
ORF1ab_3255_I	ORF1ab	3255	SRR15434225	10029	C	T	0,278721	2021-08-04	United States
ORF1ab_3646_A	ORF1ab	3646	SRR15434225	11201	A	G	0,911923	2021-08-04	United States
ORF1ab_314_L	ORF1ab	314	SRR15434225	14408	C	T	0,408708	2021-08-04	United States
ORF1ab_662_S	ORF1ab	662	SRR15434225	15451	G	A	0,784183	2021-08-04	United States
ORF1ab_1000_L	ORF1ab	1000	SRR15434225	16466	C	T	1	2021-08-04	United States
ORF1ab_1899_N	ORF1ab	1899	SRR15434225	19162	G	A	0,993781	2021-08-04	United States
ORF1ab_1918_V	ORF1ab	1918	SRR15434225	19220	C	T	0,998373	2021-08-04	United States
ORF1ab_2613_S	ORF1ab	2613	SRR15434225	21304	C	A	0,995084	2021-08-04	United States
ORF1ab_2613_H	ORF1ab	2613	SRR15434225	21305	G	A	0,994672	2021-08-04	United States
S_19_R	S	19	SRR15434225	21618	C	G	0,780418	2021-08-04	United States
S_142_D	S	142	SRR15434225	21987	G	A	1	2021-08-04	United States
S_156_NA	S	156	SRR15434225	22028	G	-AGTTCA	0,980769	2021-08-04	United States
S_452_R	S	452	SRR15434225	22917	T	G	0,993421	2021-08-04	United States
S_478_K	S	478	SRR15434225	22995	C	A	0,725118	2021-08-04	United States
S_614_G	S	614	SRR15434225	23403	A	G	1	2021-08-04	United States
S_681_R	S	681	SRR15434225	23604	C	G	1	2021-08-04	United States
S_950_N	S	950	SRR15434225	24410	G	A	1	2021-08-04	United States
ORF3a_26_L	ORF3a	26	SRR15434225	25469	C	T	1	2021-08-04	United States
M_2_S	M	2	SRR15434225	26526	G	T	0,994788	2021-08-04	United States
M_82_T	M	82	SRR15434225	26767	T	C	1	2021-08-04	United States
ORF7a_82_A	ORF7a	82	SRR15434225	27638	T	C	1	2021-08-04	United States
ORF7a_120_I	ORF7a	120	SRR15434225	27752	C	T	1	2021-08-04	United States
ORF7b_40_I	ORF7b	40	SRR15434225	27874	C	T	0,656371	2021-08-04	United States
ORF8_118_NA	ORF8	118	SRR15434225	28247	A	-GATTTC	0,997818	2021-08-04	United States
N_63_G	N	63	SRR15434225	28461	A	G	1	2021-08-04	United States
N_203_M	N	203	SRR15434225	28881	G	T	1	2021-08-04	United States
N_215_C	N	215	SRR15434225	28916	G	T	0,994048	2021-08-04	United States
N_377_Y	N	377	SRR15434225	29402	G	T	1	2021-08-04	United States
ORF1ab_1306_S	ORF1ab	1306	SRR15434228	4181	G	T	0,999312	2021-08-04	United States
ORF1ab_1397_V	ORF1ab	1397	SRR15434228	4455	C	T	0,998655	2021-08-04	United States
ORF1ab_2046_L	ORF1ab	2046	SRR15434228	6402	C	T	0,778835	2021-08-04	United States
ORF1ab_2287_S	ORF1ab	2287	SRR15434228	7124	C	T	0,999737	2021-08-04	United States
ORF1ab_2355_S	ORF1ab	2355	SRR15434228	7328	G	T	0,0667773	2021-08-04	United States
ORF1ab_2855_V	ORF1ab	2855	SRR15434228	8829	C	T	0,997754	2021-08-04	United States
ORF1ab_2930_L	ORF1ab	2930	SRR15434228	9053	G	T	0,998398	2021-08-04	United States
ORF1ab_3255_I	ORF1ab	3255	SRR15434228	10029	C	T	0,232245	2021-08-04	United States
ORF1ab_3603_NA	ORF1ab	3603	SRR15434228	11074	C	+T	0,0722548	2021-08-04	United States
ORF1ab_3606_NA	ORF1ab	3606	SRR15434228	11082	T	-G	0,12531	2021-08-04	United States
ORF1ab_3606_F	ORF1ab	3606	SRR15434228	11083	G	T	0,997255	2021-08-04	United States
ORF1ab_3646_A	ORF1ab	3646	SRR15434228	11201	A	G	0,921571	2021-08-04	United States
ORF1ab_314_L	ORF1ab	314	SRR15434228	14408	C	T	0,407508	2021-08-04	United States
ORF1ab_662_S	ORF1ab	662	SRR15434228	15451	G	A	0,832381	2021-08-04	United States
ORF1ab_1000_L	ORF1ab	1000	SRR15434228	16466	C	T	0,999677	2021-08-04	United States
ORF1ab_1087_Y	ORF1ab	1087	SRR15434228	16726	C	T	0,997836	2021-08-04	United States
ORF1ab_1661_G	ORF1ab	1661	SRR15434228	18448	A	G	0,997523	2021-08-04	United States
ORF1ab_1847_S	ORF1ab	1847	SRR15434228	19006	G	T	0,997664	2021-08-04	United States
ORF1ab_1918_V	ORF1ab	1918	SRR15434228	19220	C	T	0,999424	2021-08-04	United States
S_19_R	S	19	SRR15434228	21618	C	G	0,837278	2021-08-04	United States
S_95_I	S	95	SRR15434228	21846	C	T	0,99844	2021-08-04	United States
S_142_D	S	142	SRR15434228	21987	G	A	0,999108	2021-08-04	United States
S_156_NA	S	156	SRR15434228	22028	G	-AGTTCA	0,996622	2021-08-04	United States
S_213_M	S	213	SRR15434228	22199	G	A	0,216074	2021-08-04	United States
S_452_R	S	452	SRR15434228	22917	T	G	0,999243	2021-08-04	United States
S_478_K	S	478	SRR15434228	22995	C	A	0,638699	2021-08-04	United States
S_614_G	S	614	SRR15434228	23403	A	G	0,999573	2021-08-04	United States
S_681_R	S	681	SRR15434228	23604	C	G	0,999303	2021-08-04	United States
S_950_N	S	950	SRR15434228	24410	G	A	0,999706	2021-08-04	United States
ORF3a_26_L	ORF3a	26	SRR15434228	25469	C	T	0,999666	2021-08-04	United States
M_82_T	M	82	SRR15434228	26767	T	C	0,992532	2021-08-04	United States
ORF7a_45_L	ORF7a	45	SRR15434228	27527	C	T	0,998437	2021-08-04	United States
ORF7a_82_A	ORF7a	82	SRR15434228	27638	T	C	0,999697	2021-08-04	United States
ORF7a_120_I	ORF7a	120	SRR15434228	27752	C	T	0,999668	2021-08-04	United States
ORF7b_40_I	ORF7b	40	SRR15434228	27874	C	T	0,694646	2021-08-04	United States
ORF8_118_NA	ORF8	118	SRR15434228	28247	A	-GATTTC	0,996873	2021-08-04	United States
N_63_G	N	63	SRR15434228	28461	A	G	0,999569	2021-08-04	United States
N_203_M	N	203	SRR15434228	28881	G	T	0,999425	2021-08-04	United States
N_215_C	N	215	SRR15434228	28916	G	T	0,999358	2021-08-04	United States
N_377_Y	N	377	SRR15434228	29402	G	T	0,999543	2021-08-04	United States
ORF1ab_1306_S	ORF1ab	1306	SRR15434229	4181	G	T	0,999712	2021-08-04	United States
ORF1ab_2046_L	ORF1ab	2046	SRR15434229	6402	C	T	0,831227	2021-08-04	United States
ORF1ab_2287_S	ORF1ab	2287	SRR15434229	7124	C	T	0,999662	2021-08-04	United States
ORF1ab_2355_S	ORF1ab	2355	SRR15434229	7328	G	T	0,070255	2021-08-04	United States
ORF1ab_2930_L	ORF1ab	2930	SRR15434229	9053	G	T	0,998175	2021-08-04	United States
ORF1ab_3255_I	ORF1ab	3255	SRR15434229	10029	C	T	0,177627	2021-08-04	United States
ORF1ab_3646_A	ORF1ab	3646	SRR15434229	11201	A	G	0,937667	2021-08-04	United States
ORF1ab_4087_I	ORF1ab	4087	SRR15434229	12525	C	T	0,240776	2021-08-04	United States
ORF1ab_314_L	ORF1ab	314	SRR15434229	14408	C	T	0,457337	2021-08-04	United States
ORF1ab_662_S	ORF1ab	662	SRR15434229	15451	G	A	0,860622	2021-08-04	United States
ORF1ab_1000_L	ORF1ab	1000	SRR15434229	16466	C	T	0,99944	2021-08-04	United States
ORF1ab_1257_V	ORF1ab	1257	SRR15434229	17236	A	G	0,99835	2021-08-04	United States
ORF1ab_1918_V	ORF1ab	1918	SRR15434229	19220	C	T	0,999468	2021-08-04	United States
S_19_R	S	19	SRR15434229	21618	C	G	0,853504	2021-08-04	United States
S_142_D	S	142	SRR15434229	21987	G	A	0,999762	2021-08-04	United States
S_156_NA	S	156	SRR15434229	22028	G	-AGTTCA	0,996552	2021-08-04	United States
S_452_R	S	452	SRR15434229	22917	T	G	0,999703	2021-08-04	United States
S_478_K	S	478	SRR15434229	22995	C	A	0,615503	2021-08-04	United States
S_614_G	S	614	SRR15434229	23403	A	G	0,999729	2021-08-04	United States
S_681_R	S	681	SRR15434229	23604	C	G	0,999426	2021-08-04	United States
S_950_N	S	950	SRR15434229	24410	G	A	0,999747	2021-08-04	United States
ORF3a_26_L	ORF3a	26	SRR15434229	25469	C	T	0,999706	2021-08-04	United States
M_82_T	M	82	SRR15434229	26767	T	C	0,991984	2021-08-04	United States
ORF7a_82_A	ORF7a	82	SRR15434229	27638	T	C	0,999682	2021-08-04	United States
ORF7a_120_I	ORF7a	120	SRR15434229	27752	C	T	0,999581	2021-08-04	United States
ORF7b_40_I	ORF7b	40	SRR15434229	27874	C	T	0,708459	2021-08-04	United States
ORF8_118_NA	ORF8	118	SRR15434229	28247	A	-GATTTC	0,99643	2021-08-04	United States
N_63_G	N	63	SRR15434229	28461	A	G	0,999586	2021-08-04	United States
N_203_M	N	203	SRR15434229	28881	G	T	0,999581	2021-08-04	United States
N_215_C	N	215	SRR15434229	28916	G	T	0,998857	2021-08-04	United States
N_377_Y	N	377	SRR15434229	29402	G	T	0,999395	2021-08-04	United States
ORF1ab_540_V	ORF1ab	540	SRR15434230	1884	C	T	0,996623	2021-08-04	United States
ORF1ab_1306_S	ORF1ab	1306	SRR15434230	4181	G	T	0,999475	2021-08-04	United States
ORF1ab_2046_L	ORF1ab	2046	SRR15434230	6402	C	T	0,344014	2021-08-04	United States
ORF1ab_2287_S	ORF1ab	2287	SRR15434230	7124	C	T	0,999768	2021-08-04	United States
ORF1ab_2355_S	ORF1ab	2355	SRR15434230	7328	G	T	0,0644567	2021-08-04	United States
ORF1ab_2930_L	ORF1ab	2930	SRR15434230	9053	G	T	0,998629	2021-08-04	United States
ORF1ab_3255_I	ORF1ab	3255	SRR15434230	10029	C	T	0,178128	2021-08-04	United States
ORF1ab_3646_A	ORF1ab	3646	SRR15434230	11201	A	G	0,948595	2021-08-04	United States
ORF1ab_314_L	ORF1ab	314	SRR15434230	14408	C	T	0,143441	2021-08-04	United States
ORF1ab_662_S	ORF1ab	662	SRR15434230	15451	G	A	0,760607	2021-08-04	United States
ORF1ab_867_D	ORF1ab	867	SRR15434230	16068	G	T	0,998125	2021-08-04	United States
ORF1ab_1000_L	ORF1ab	1000	SRR15434230	16466	C	T	0,99969	2021-08-04	United States
ORF1ab_1918_V	ORF1ab	1918	SRR15434230	19220	C	T	0,999027	2021-08-04	United States
ORF1ab_2297_C	ORF1ab	2297	SRR15434230	20356	G	T	0,384353	2021-08-04	United States
S_19_R	S	19	SRR15434230	21618	C	G	0,921697	2021-08-04	United States
S_112_L	S	112	SRR15434230	21897	C	T	0,997608	2021-08-04	United States
S_142_D	S	142	SRR15434230	21987	G	A	0,999733	2021-08-04	United States
S_156_NA	S	156	SRR15434230	22028	G	-AGTTCA	0,9992	2021-08-04	United States
S_452_R	S	452	SRR15434230	22917	T	G	0,999203	2021-08-04	United States
S_478_K	S	478	SRR15434230	22995	C	A	0,907496	2021-08-04	United States
S_614_G	S	614	SRR15434230	23403	A	G	0,999597	2021-08-04	United States
S_681_R	S	681	SRR15434230	23604	C	G	0,999755	2021-08-04	United States
S_950_N	S	950	SRR15434230	24410	G	A	0,99979	2021-08-04	United States
ORF3a_26_L	ORF3a	26	SRR15434230	25469	C	T	0,999789	2021-08-04	United States
ORF3a_239_Q	ORF3a	239	SRR15434230	26107	G	C	0,482257	2021-08-04	United States
M_82_T	M	82	SRR15434230	26767	T	C	0,991737	2021-08-04	United States
ORF7a_64_S	ORF7a	64	SRR15434230	27583	G	T	0,998082	2021-08-04	United States
ORF7a_82_A	ORF7a	82	SRR15434230	27638	T	C	0,999693	2021-08-04	United States
ORF7a_120_I	ORF7a	120	SRR15434230	27752	C	T	0,999804	2021-08-04	United States
ORF7b_40_I	ORF7b	40	SRR15434230	27874	C	T	0,543106	2021-08-04	United States
ORF8_118_NA	ORF8	118	SRR15434230	28247	A	-GATTTC	0,997115	2021-08-04	United States
N_63_G	N	63	SRR15434230	28461	A	G	0,999612	2021-08-04	United States
N_203_M	N	203	SRR15434230	28881	G	T	0,999719	2021-08-04	United States
N_215_C	N	215	SRR15434230	28916	G	T	0,99928	2021-08-04	United States
N_369_R	N	369	SRR15434230	29379	A	G	0,998817	2021-08-04	United States
N_377_Y	N	377	SRR15434230	29402	G	T	0,999714	2021-08-04	United States
ORF1ab_620_F	ORF1ab	620	SRR15434231	2123	G	T	0,997089	2021-08-04	United States
ORF1ab_1306_S	ORF1ab	1306	SRR15434231	4181	G	T	0,999169	2021-08-04	United States
ORF1ab_1535_NA	ORF1ab	1535	SRR15434231	4868	G	-TATATTACACTAGTAATCCTA	0,995466	2021-08-04	United States
ORF1ab_1566_K	ORF1ab	1566	SRR15434231	4962	G	A	0,99623	2021-08-04	United States
ORF1ab_1894_L	ORF1ab	1894	SRR15434231	5946	C	T	0,996246	2021-08-04	United States
ORF1ab_2046_L	ORF1ab	2046	SRR15434231	6402	C	T	0,836505	2021-08-04	United States
ORF1ab_2125_Y	ORF1ab	2125	SRR15434231	6638	C	T	0,9896	2021-08-04	United States
ORF1ab_2287_S	ORF1ab	2287	SRR15434231	7124	C	T	0,999344	2021-08-04	United States
ORF1ab_2355_S	ORF1ab	2355	SRR15434231	7328	G	T	0,0875796	2021-08-04	United States
ORF1ab_2554_V	ORF1ab	2554	SRR15434231	7926	C	T	0,999171	2021-08-04	United States
ORF1ab_2930_L	ORF1ab	2930	SRR15434231	9053	G	T	0,996783	2021-08-04	United States
ORF1ab_3255_I	ORF1ab	3255	SRR15434231	10029	C	T	0,217674	2021-08-04	United States
ORF1ab_3646_A	ORF1ab	3646	SRR15434231	11201	A	G	0,935996	2021-08-04	United States
ORF1ab_183_V	ORF1ab	183	SRR15434231	14014	T	G	0,99793	2021-08-04	United States
ORF1ab_314_L	ORF1ab	314	SRR15434231	14408	C	T	0,46242	2021-08-04	United States
ORF1ab_662_S	ORF1ab	662	SRR15434231	15451	G	A	0,834673	2021-08-04	United States
ORF1ab_1000_L	ORF1ab	1000	SRR15434231	16466	C	T	0,999631	2021-08-04	United States
ORF1ab_1087_Y	ORF1ab	1087	SRR15434231	16726	C	T	0,998405	2021-08-04	United States
ORF1ab_1918_V	ORF1ab	1918	SRR15434231	19220	C	T	0,999272	2021-08-04	United States
S_19_R	S	19	SRR15434231	21618	C	G	0,77523	2021-08-04	United States
S_142_D	S	142	SRR15434231	21987	G	A	0,99917	2021-08-04	United States
S_156_NA	S	156	SRR15434231	22028	G	-AGTTCA	0,997123	2021-08-04	United States
S_214_L	S	214	SRR15434231	22203	G	T	0,998527	2021-08-04	United States
S_452_R	S	452	SRR15434231	22917	T	G	0,998525	2021-08-04	United States
S_478_K	S	478	SRR15434231	22995	C	A	0,590812	2021-08-04	United States
S_614_G	S	614	SRR15434231	23403	A	G	0,999726	2021-08-04	United States
S_681_R	S	681	SRR15434231	23604	C	G	0,999849	2021-08-04	United States
S_950_N	S	950	SRR15434231	24410	G	A	0,999711	2021-08-04	United States
ORF3a_26_L	ORF3a	26	SRR15434231	25469	C	T	0,999713	2021-08-04	United States
M_82_T	M	82	SRR15434231	26767	T	C	0,995002	2021-08-04	United States
ORF7a_82_A	ORF7a	82	SRR15434231	27638	T	C	0,999729	2021-08-04	United States
ORF7a_120_I	ORF7a	120	SRR15434231	27752	C	T	0,999433	2021-08-04	United States
ORF7b_40_I	ORF7b	40	SRR15434231	27874	C	T	0,749731	2021-08-04	United States
ORF8_60_F	ORF8	60	SRR15434231	28073	G	T	0,500902	2021-08-04	United States
ORF8_118_NA	ORF8	118	SRR15434231	28247	A	-GATTTC	0,993844	2021-08-04	United States
N_63_N	N	63	SRR15434231	28460	G	A	0,994074	2021-08-04	United States
N_63_G	N	63	SRR15434231	28461	A	G	0,999235	2021-08-04	United States
N_90_T	N	90	SRR15434231	28541	G	A	0,628014	2021-08-04	United States
N_203_M	N	203	SRR15434231	28881	G	T	0,999322	2021-08-04	United States
N_215_C	N	215	SRR15434231	28916	G	T	0,998659	2021-08-04	United States
N_377_Y	N	377	SRR15434231	29402	G	T	0,999649	2021-08-04	United States
ORF1ab_690_V	ORF1ab	690	SRR15434232	2334	C	T	0,917074	2021-08-04	United States
ORF1ab_1306_S	ORF1ab	1306	SRR15434232	4181	G	T	0,99861	2021-08-04	United States
ORF1ab_2046_L	ORF1ab	2046	SRR15434232	6402	C	T	0,627391	2021-08-04	United States
ORF1ab_2125_Y	ORF1ab	2125	SRR15434232	6638	C	T	0,992038	2021-08-04	United States
ORF1ab_2287_S	ORF1ab	2287	SRR15434232	7124	C	T	0,999414	2021-08-04	United States
ORF1ab_2355_S	ORF1ab	2355	SRR15434232	7328	G	T	0,103333	2021-08-04	United States
ORF1ab_2554_V	ORF1ab	2554	SRR15434232	7926	C	T	0,99514	2021-08-04	United States
ORF1ab_2930_L	ORF1ab	2930	SRR15434232	9053	G	T	0,998594	2021-08-04	United States
ORF1ab_3255_I	ORF1ab	3255	SRR15434232	10029	C	T	0,154948	2021-08-04	United States
ORF1ab_3646_A	ORF1ab	3646	SRR15434232	11201	A	G	0,966515	2021-08-04	United States
ORF1ab_183_V	ORF1ab	183	SRR15434232	14014	T	G	0,998824	2021-08-04	United States
ORF1ab_314_L	ORF1ab	314	SRR15434232	14408	C	T	0,36284	2021-08-04	United States
ORF1ab_662_S	ORF1ab	662	SRR15434232	15451	G	A	0,85243	2021-08-04	United States
ORF1ab_1000_L	ORF1ab	1000	SRR15434232	16466	C	T	0,999769	2021-08-04	United States
ORF1ab_1087_Y	ORF1ab	1087	SRR15434232	16726	C	T	0,998608	2021-08-04	United States
ORF1ab_1918_V	ORF1ab	1918	SRR15434232	19220	C	T	0,998559	2021-08-04	United States
ORF1ab_2372_I	ORF1ab	2372	SRR15434232	20582	C	T	0,998558	2021-08-04	United States
S_19_R	S	19	SRR15434232	21618	C	G	0,833698	2021-08-04	United States
S_142_D	S	142	SRR15434232	21987	G	A	0,999703	2021-08-04	United States
S_156_NA	S	156	SRR15434232	22028	G	-AGTTCA	0,997336	2021-08-04	United States
S_452_R	S	452	SRR15434232	22917	T	G	0,999664	2021-08-04	United States
S_478_K	S	478	SRR15434232	22995	C	A	0,816961	2021-08-04	United States
S_614_G	S	614	SRR15434232	23403	A	G	0,999889	2021-08-04	United States
S_681_R	S	681	SRR15434232	23604	C	G	0,999841	2021-08-04	United States
S_950_N	S	950	SRR15434232	24410	G	A	0,999824	2021-08-04	United States
ORF3a_26_L	ORF3a	26	SRR15434232	25469	C	T	0,999777	2021-08-04	United States
M_82_T	M	82	SRR15434232	26767	T	C	0,991957	2021-08-04	United States
ORF7a_82_A	ORF7a	82	SRR15434232	27638	T	C	0,999489	2021-08-04	United States
ORF7a_90_*	ORF7a	90	SRR15434232	27661	C	T	0,978752	2021-08-04	United States
ORF7b_40_I	ORF7b	40	SRR15434232	27874	C	T	0,0998112	2021-08-04	United States
ORF8_60_F	ORF8	60	SRR15434232	28073	G	T	0,323655	2021-08-04	United States
ORF8_118_NA	ORF8	118	SRR15434232	28247	A	-GATTTC	0,996815	2021-08-04	United States
N_63_G	N	63	SRR15434232	28461	A	G	0,999735	2021-08-04	United States
N_203_M	N	203	SRR15434232	28881	G	T	0,999472	2021-08-04	United States
N_215_C	N	215	SRR15434232	28916	G	T	0,998793	2021-08-04	United States
N_377_Y	N	377	SRR15434232	29402	G	T	0,999581	2021-08-04	United States
ORF1ab_278_S	ORF1ab	278	SRR15434233	1098	A	G	0,998071	2021-08-04	United States
ORF1ab_1567_I	ORF1ab	1567	SRR15434233	4965	C	T	0,997856	2021-08-04	United States
ORF1ab_1640_L	ORF1ab	1640	SRR15434233	5184	C	T	0,718972	2021-08-04	United States
ORF1ab_2355_S	ORF1ab	2355	SRR15434233	7328	G	T	0,0900977	2021-08-04	United States
ORF1ab_3209_V	ORF1ab	3209	SRR15434233	9891	C	T	0,998072	2021-08-04	United States
ORF1ab_3718_A	ORF1ab	3718	SRR15434233	11418	T	C	0,997745	2021-08-04	United States
ORF1ab_3750_I	ORF1ab	3750	SRR15434233	11514	C	T	0,98851	2021-08-04	United States
ORF1ab_314_L	ORF1ab	314	SRR15434233	14408	C	T	0,35026	2021-08-04	United States
ORF1ab_662_S	ORF1ab	662	SRR15434233	15451	G	A	0,807552	2021-08-04	United States
ORF1ab_1000_L	ORF1ab	1000	SRR15434233	16466	C	T	0,999515	2021-08-04	United States
ORF1ab_2324_G	ORF1ab	2324	SRR15434233	20437	A	G	0,99841	2021-08-04	United States
S_19_R	S	19	SRR15434233	21618	C	G	0,792317	2021-08-04	United States
S_142_D	S	142	SRR15434233	21987	G	A	0,99953	2021-08-04	United States
S_156_NA	S	156	SRR15434233	22028	G	-AGTTCA	0,997304	2021-08-04	United States
S_222_V	S	222	SRR15434233	22227	C	T	0,99702	2021-08-04	United States
S_452_R	S	452	SRR15434233	22917	T	G	0,999375	2021-08-04	United States
S_478_K	S	478	SRR15434233	22995	C	A	0,761742	2021-08-04	United States
S_614_G	S	614	SRR15434233	23403	A	G	0,9997	2021-08-04	United States
S_681_R	S	681	SRR15434233	23604	C	G	0,999516	2021-08-04	United States
S_950_N	S	950	SRR15434233	24410	G	A	0,999717	2021-08-04	United States
S_1074_S	S	1074	SRR15434233	24783	A	G	0,997147	2021-08-04	United States
S_1264_L	S	1264	SRR15434233	25352	G	T	0,988281	2021-08-04	United States
ORF3a_26_L	ORF3a	26	SRR15434233	25469	C	T	0,999642	2021-08-04	United States
M_82_T	M	82	SRR15434233	26767	T	C	0,991893	2021-08-04	United States
ORF6_48_N	ORF6	48	SRR15434233	27345	A	T	0,996923	2021-08-04	United States
ORF7a_38_V	ORF7a	38	SRR15434233	27506	G	T	0,865174	2021-08-04	United States
ORF7a_82_A	ORF7a	82	SRR15434233	27638	T	C	0,999056	2021-08-04	United States
ORF7a_120_I	ORF7a	120	SRR15434233	27752	C	T	0,999578	2021-08-04	United States
ORF8_118_NA	ORF8	118	SRR15434233	28247	A	-GATTTC	0,997029	2021-08-04	United States
N_9_H	N	9	SRR15434233	28300	G	T	0,825198	2021-08-04	United States
N_63_G	N	63	SRR15434233	28461	A	G	0,999511	2021-08-04	United States
N_203_M	N	203	SRR15434233	28881	G	T	0,999434	2021-08-04	United States
N_377_Y	N	377	SRR15434233	29402	G	T	0,999526	2021-08-04	United States
ORF1ab_1306_S	ORF1ab	1306	SRR15434236	4181	G	T	0,966164	2021-08-04	United States
ORF1ab_2046_L	ORF1ab	2046	SRR15434236	6402	C	T	0,588315	2021-08-04	United States
ORF1ab_2287_S	ORF1ab	2287	SRR15434236	7124	C	T	0,969617	2021-08-04	United States
ORF1ab_2355_S	ORF1ab	2355	SRR15434236	7328	G	T	0,0829493	2021-08-04	United States
ORF1ab_2930_L	ORF1ab	2930	SRR15434236	9053	G	T	0,923231	2021-08-04	United States
ORF1ab_3255_I	ORF1ab	3255	SRR15434236	10029	C	T	0,235428	2021-08-04	United States
ORF1ab_3646_A	ORF1ab	3646	SRR15434236	11201	A	G	0,891225	2021-08-04	United States
ORF1ab_3674_NA	ORF1ab	3674	SRR15434236	11287	G	-TCTGGTTTT	0,131806	2021-08-04	United States
ORF1ab_224_I	ORF1ab	224	SRR15434236	14137	G	A	0,962222	2021-08-04	United States
ORF1ab_314_L	ORF1ab	314	SRR15434236	14408	C	T	0,283766	2021-08-04	United States
ORF1ab_662_S	ORF1ab	662	SRR15434236	15451	G	A	0,73045	2021-08-04	United States
ORF1ab_1000_L	ORF1ab	1000	SRR15434236	16466	C	T	0,971313	2021-08-04	United States
ORF1ab_1257_V	ORF1ab	1257	SRR15434236	17236	A	G	0,964094	2021-08-04	United States
ORF1ab_1918_V	ORF1ab	1918	SRR15434236	19220	C	T	0,968478	2021-08-04	United States
S_19_R	S	19	SRR15434236	21618	C	G	0,698009	2021-08-04	United States
S_142_D	S	142	SRR15434236	21987	G	A	0,965823	2021-08-04	United States
S_156_NA	S	156	SRR15434236	22028	G	-AGTTCA	0,962121	2021-08-04	United States
S_452_R	S	452	SRR15434236	22917	T	G	0,967697	2021-08-04	United States
S_478_K	S	478	SRR15434236	22995	C	A	0,769273	2021-08-04	United States
S_614_G	S	614	SRR15434236	23403	A	G	1	2021-08-04	United States
S_681_R	S	681	SRR15434236	23604	C	G	0,969872	2021-08-04	United States
S_950_N	S	950	SRR15434236	24410	G	A	0,970439	2021-08-04	United States
ORF3a_26_L	ORF3a	26	SRR15434236	25469	C	T	0,957805	2021-08-04	United States
ORF3a_104_S	ORF3a	104	SRR15434236	25702	C	T	0,969829	2021-08-04	United States
M_82_T	M	82	SRR15434236	26767	T	C	0,931926	2021-08-04	United States
ORF7b_11_F	ORF7b	11	SRR15434236	27788	G	T	0,987013	2021-08-04	United States
ORF7b_40_I	ORF7b	40	SRR15434236	27874	C	T	0,603036	2021-08-04	United States
ORF8_118_NA	ORF8	118	SRR15434236	28247	A	-GATTTC	0,989925	2021-08-04	United States
N_63_G	N	63	SRR15434236	28461	A	G	0,960796	2021-08-04	United States
N_203_M	N	203	SRR15434236	28881	G	T	0,970793	2021-08-04	United States
N_208_S	N	208	SRR15434236	28895	G	T	0,961302	2021-08-04	United States
N_215_C	N	215	SRR15434236	28916	G	T	0,968791	2021-08-04	United States
N_377_Y	N	377	SRR15434236	29402	G	T	0,979004	2021-08-04	United States
ORF1ab_1306_S	ORF1ab	1306	SRR15434237	4181	G	T	0,99953	2021-08-04	United States
ORF1ab_2046_L	ORF1ab	2046	SRR15434237	6402	C	T	0,785391	2021-08-04	United States
ORF1ab_2287_S	ORF1ab	2287	SRR15434237	7124	C	T	0,999655	2021-08-04	United States
ORF1ab_2355_S	ORF1ab	2355	SRR15434237	7328	G	T	0,0901515	2021-08-04	United States
ORF1ab_2930_L	ORF1ab	2930	SRR15434237	9053	G	T	0,998971	2021-08-04	United States
ORF1ab_3255_I	ORF1ab	3255	SRR15434237	10029	C	T	0,257754	2021-08-04	United States
ORF1ab_3646_A	ORF1ab	3646	SRR15434237	11201	A	G	0,924132	2021-08-04	United States
ORF1ab_314_L	ORF1ab	314	SRR15434237	14408	C	T	0,411937	2021-08-04	United States
ORF1ab_638_I	ORF1ab	638	SRR15434237	15380	G	T	0,998344	2021-08-04	United States
ORF1ab_662_S	ORF1ab	662	SRR15434237	15451	G	A	0,824718	2021-08-04	United States
ORF1ab_1000_L	ORF1ab	1000	SRR15434237	16466	C	T	0,999521	2021-08-04	United States
ORF1ab_1918_V	ORF1ab	1918	SRR15434237	19220	C	T	0,999468	2021-08-04	United States
S_19_R	S	19	SRR15434237	21618	C	G	0,803712	2021-08-04	United States
S_142_D	S	142	SRR15434237	21987	G	A	0,999532	2021-08-04	United States
S_156_NA	S	156	SRR15434237	22028	G	-AGTTCA	0,997891	2021-08-04	United States
S_173_H	S	173	SRR15434237	22081	G	T	0,995678	2021-08-04	United States
S_452_R	S	452	SRR15434237	22917	T	G	1	2021-08-04	United States
S_478_K	S	478	SRR15434237	22995	C	A	0,638628	2021-08-04	United States
S_614_G	S	614	SRR15434237	23403	A	G	0,999718	2021-08-04	United States
S_681_R	S	681	SRR15434237	23604	C	G	0,999772	2021-08-04	United States
S_950_N	S	950	SRR15434237	24410	G	A	0,999839	2021-08-04	United States
ORF3a_26_L	ORF3a	26	SRR15434237	25469	C	T	0,999799	2021-08-04	United States
M_82_T	M	82	SRR15434237	26767	T	C	0,992667	2021-08-04	United States
ORF7a_82_A	ORF7a	82	SRR15434237	27638	T	C	0,99972	2021-08-04	United States
ORF7a_120_I	ORF7a	120	SRR15434237	27752	C	T	0,999616	2021-08-04	United States
ORF7b_40_I	ORF7b	40	SRR15434237	27874	C	T	0,664528	2021-08-04	United States
ORF8_118_NA	ORF8	118	SRR15434237	28247	A	-GATTTC	0,997178	2021-08-04	United States
N_63_G	N	63	SRR15434237	28461	A	G	0,999613	2021-08-04	United States
N_203_M	N	203	SRR15434237	28881	G	T	0,999662	2021-08-04	United States
N_215_C	N	215	SRR15434237	28916	G	T	0,999353	2021-08-04	United States
N_377_Y	N	377	SRR15434237	29402	G	T	0,999602	2021-08-04	United States
ORF1ab_1206_S	ORF1ab	1206	SRR15434239	3882	T	G	0,866705	2021-08-04	United States
ORF1ab_1306_S	ORF1ab	1306	SRR15434239	4181	G	T	0,999434	2021-08-04	United States
ORF1ab_2046_L	ORF1ab	2046	SRR15434239	6402	C	T	0,670839	2021-08-04	United States
ORF1ab_2287_S	ORF1ab	2287	SRR15434239	7124	C	T	0,999531	2021-08-04	United States
ORF1ab_2355_S	ORF1ab	2355	SRR15434239	7328	G	T	0,0729101	2021-08-04	United States
ORF1ab_2900_L	ORF1ab	2900	SRR15434239	8964	C	T	0,99913	2021-08-04	United States
ORF1ab_2930_L	ORF1ab	2930	SRR15434239	9053	G	T	0,998674	2021-08-04	United States
ORF1ab_2956_F	ORF1ab	2956	SRR15434239	9131	C	T	0,395985	2021-08-04	United States
ORF1ab_3255_I	ORF1ab	3255	SRR15434239	10029	C	T	0,228706	2021-08-04	United States
ORF1ab_3606_F	ORF1ab	3606	SRR15434239	11083	G	T	0,0629067	2021-08-04	United States
ORF1ab_3646_A	ORF1ab	3646	SRR15434239	11201	A	G	0,942343	2021-08-04	United States
ORF1ab_314_L	ORF1ab	314	SRR15434239	14408	C	T	0,32053	2021-08-04	United States
ORF1ab_662_S	ORF1ab	662	SRR15434239	15451	G	A	0,830837	2021-08-04	United States
ORF1ab_1000_L	ORF1ab	1000	SRR15434239	16466	C	T	0,99974	2021-08-04	United States
ORF1ab_1257_V	ORF1ab	1257	SRR15434239	17236	A	G	0,998498	2021-08-04	United States
ORF1ab_1918_V	ORF1ab	1918	SRR15434239	19220	C	T	0,999365	2021-08-04	United States
ORF1ab_2180_V	ORF1ab	2180	SRR15434239	20006	G	T	0,998359	2021-08-04	United States
S_19_R	S	19	SRR15434239	21618	C	G	0,843878	2021-08-04	United States
S_142_D	S	142	SRR15434239	21987	G	A	1	2021-08-04	United States
S_156_NA	S	156	SRR15434239	22028	G	-AGTTCA	0,999299	2021-08-04	United States
S_452_R	S	452	SRR15434239	22917	T	G	0,999516	2021-08-04	United States
S_478_K	S	478	SRR15434239	22995	C	A	0,773264	2021-08-04	United States
S_614_G	S	614	SRR15434239	23403	A	G	0,9999	2021-08-04	United States
S_681_R	S	681	SRR15434239	23604	C	G	0,99978	2021-08-04	United States
S_950_N	S	950	SRR15434239	24410	G	A	0,999703	2021-08-04	United States
ORF3a_26_L	ORF3a	26	SRR15434239	25469	C	T	0,999734	2021-08-04	United States
ORF3a_104_S	ORF3a	104	SRR15434239	25702	C	T	0,998613	2021-08-04	United States
M_82_T	M	82	SRR15434239	26767	T	C	0,991756	2021-08-04	United States
ORF7a_82_A	ORF7a	82	SRR15434239	27638	T	C	0,99983	2021-08-04	United States
ORF7a_120_I	ORF7a	120	SRR15434239	27752	C	T	0,999698	2021-08-04	United States
ORF7b_40_I	ORF7b	40	SRR15434239	27874	C	T	0,637934	2021-08-04	United States
ORF8_118_NA	ORF8	118	SRR15434239	28247	A	-GATTTC	0,99691	2021-08-04	United States
N_63_G	N	63	SRR15434239	28461	A	G	0,999548	2021-08-04	United States
N_203_M	N	203	SRR15434239	28881	G	T	0,999638	2021-08-04	United States
N_208_S	N	208	SRR15434239	28895	G	T	0,998773	2021-08-04	United States
N_215_C	N	215	SRR15434239	28916	G	T	0,999463	2021-08-04	United States
N_377_Y	N	377	SRR15434239	29402	G	T	0,999533	2021-08-04	United States
ORF1ab_224_I	ORF1ab	224	SRR15434242	936	C	T	0,0922179	2021-08-04	United States
ORF1ab_1640_L	ORF1ab	1640	SRR15434242	5184	C	T	0,970806	2021-08-04	United States
ORF1ab_2355_S	ORF1ab	2355	SRR15434242	7328	G	T	0,0765799	2021-08-04	United States
ORF1ab_3209_V	ORF1ab	3209	SRR15434242	9891	C	T	0,998718	2021-08-04	United States
ORF1ab_3718_A	ORF1ab	3718	SRR15434242	11418	T	C	0,997578	2021-08-04	United States
ORF1ab_3750_I	ORF1ab	3750	SRR15434242	11514	C	T	0,988052	2021-08-04	United States
ORF1ab_314_L	ORF1ab	314	SRR15434242	14408	C	T	0,279238	2021-08-04	United States
ORF1ab_662_S	ORF1ab	662	SRR15434242	15451	G	A	0,76522	2021-08-04	United States
ORF1ab_1000_L	ORF1ab	1000	SRR15434242	16466	C	T	0,999959	2021-08-04	United States
S_19_R	S	19	SRR15434242	21618	C	G	0,717956	2021-08-04	United States
S_142_D	S	142	SRR15434242	21987	G	A	1	2021-08-04	United States
S_156_NA	S	156	SRR15434242	22028	G	-AGTTCA	0,996349	2021-08-04	United States
S_222_V	S	222	SRR15434242	22227	C	T	0,997338	2021-08-04	United States
S_452_R	S	452	SRR15434242	22917	T	G	0,998374	2021-08-04	United States
S_478_K	S	478	SRR15434242	22995	C	A	0,815155	2021-08-04	United States
S_614_G	S	614	SRR15434242	23403	A	G	1	2021-08-04	United States
S_681_R	S	681	SRR15434242	23604	C	G	0,999456	2021-08-04	United States
S_950_N	S	950	SRR15434242	24410	G	A	0,999784	2021-08-04	United States
S_1074_S	S	1074	SRR15434242	24783	A	G	0,997832	2021-08-04	United States
S_1253_F	S	1253	SRR15434242	25320	G	T	0,997758	2021-08-04	United States
S_1264_L	S	1264	SRR15434242	25352	G	T	0,99167	2021-08-04	United States
ORF3a_26_L	ORF3a	26	SRR15434242	25469	C	T	0,999546	2021-08-04	United States
ORF3a_219_F	ORF3a	219	SRR15434242	26049	G	T	0,999057	2021-08-04	United States
M_82_T	M	82	SRR15434242	26767	T	C	0,992994	2021-08-04	United States
ORF6_48_N	ORF6	48	SRR15434242	27345	A	T	0,997795	2021-08-04	United States
ORF7a_82_A	ORF7a	82	SRR15434242	27638	T	C	0,999444	2021-08-04	United States
ORF7a_120_I	ORF7a	120	SRR15434242	27752	C	T	1	2021-08-04	United States
ORF8_118_NA	ORF8	118	SRR15434242	28247	A	-GATTTC	0,997624	2021-08-04	United States
N_63_G	N	63	SRR15434242	28461	A	G	1	2021-08-04	United States
N_203_M	N	203	SRR15434242	28881	G	T	0,999145	2021-08-04	United States
N_377_Y	N	377	SRR15434242	29402	G	T	0,999145	2021-08-04	United States
ORF1ab_1306_S	ORF1ab	1306	SRR15434244	4181	G	T	1	2021-08-04	United States
ORF1ab_2046_L	ORF1ab	2046	SRR15434244	6402	C	T	0,490651	2021-08-04	United States
ORF1ab_2144_NA	ORF1ab	2144	SRR15434244	6696	C	+T	0,0565693	2021-08-04	United States
ORF1ab_2287_S	ORF1ab	2287	SRR15434244	7124	C	T	0,999666	2021-08-04	United States
ORF1ab_2355_S	ORF1ab	2355	SRR15434244	7328	G	T	0,10989	2021-08-04	United States
ORF1ab_2930_L	ORF1ab	2930	SRR15434244	9053	G	T	1	2021-08-04	United States
ORF1ab_3255_I	ORF1ab	3255	SRR15434244	10029	C	T	0,24575	2021-08-04	United States
ORF1ab_3603_NA	ORF1ab	3603	SRR15434244	11074	C	+T	0,0882954	2021-08-04	United States
ORF1ab_3606_NA	ORF1ab	3606	SRR15434244	11082	T	-G	0,132274	2021-08-04	United States
ORF1ab_3606_F	ORF1ab	3606	SRR15434244	11083	G	T	0,995722	2021-08-04	United States
ORF1ab_3646_A	ORF1ab	3646	SRR15434244	11201	A	G	0,937294	2021-08-04	United States
ORF1ab_314_L	ORF1ab	314	SRR15434244	14408	C	T	0,319171	2021-08-04	United States
ORF1ab_662_S	ORF1ab	662	SRR15434244	15451	G	A	0,767003	2021-08-04	United States
ORF1ab_1000_L	ORF1ab	1000	SRR15434244	16466	C	T	0,999534	2021-08-04	United States
ORF1ab_1257_V	ORF1ab	1257	SRR15434244	17236	A	G	0,997805	2021-08-04	United States
ORF1ab_1918_V	ORF1ab	1918	SRR15434244	19220	C	T	0,99844	2021-08-04	United States
S_19_R	S	19	SRR15434244	21618	C	G	0,828937	2021-08-04	United States
S_142_D	S	142	SRR15434244	21987	G	A	1	2021-08-04	United States
S_156_NA	S	156	SRR15434244	22028	G	-AGTTCA	1	2021-08-04	United States
S_452_R	S	452	SRR15434244	22917	T	G	1	2021-08-04	United States
S_476_S	S	476	SRR15434244	22988	G	A	0,130779	2021-08-04	United States
S_478_K	S	478	SRR15434244	22995	C	A	0,86682	2021-08-04	United States
S_614_G	S	614	SRR15434244	23403	A	G	1	2021-08-04	United States
S_681_R	S	681	SRR15434244	23604	C	G	1	2021-08-04	United States
S_950_N	S	950	SRR15434244	24410	G	A	0,999747	2021-08-04	United States
ORF3a_26_L	ORF3a	26	SRR15434244	25469	C	T	0,999664	2021-08-04	United States
ORF3a_104_S	ORF3a	104	SRR15434244	25702	C	T	0,997074	2021-08-04	United States
ORF3a_222_N	ORF3a	222	SRR15434244	26056	G	A	0,183662	2021-08-04	United States
M_82_T	M	82	SRR15434244	26767	T	C	0,99348	2021-08-04	United States
ORF7a_82_A	ORF7a	82	SRR15434244	27638	T	C	1	2021-08-04	United States
ORF7a_120_I	ORF7a	120	SRR15434244	27752	C	T	0,99842	2021-08-04	United States
ORF7b_40_I	ORF7b	40	SRR15434244	27874	C	T	0,581016	2021-08-04	United States
ORF8_118_NA	ORF8	118	SRR15434244	28247	A	-GATTTC	0,995944	2021-08-04	United States
N_63_G	N	63	SRR15434244	28461	A	G	1	2021-08-04	United States
N_203_M	N	203	SRR15434244	28881	G	T	0,999775	2021-08-04	United States
N_208_S	N	208	SRR15434244	28895	G	T	0,998431	2021-08-04	United States
N_215_C	N	215	SRR15434244	28916	G	T	0,999777	2021-08-04	United States
N_377_Y	N	377	SRR15434244	29402	G	T	0,999197	2021-08-04	United States
ORF1ab_1306_S	ORF1ab	1306	SRR15434248	4181	G	T	0,999398	2021-08-04	United States
ORF1ab_2046_L	ORF1ab	2046	SRR15434248	6402	C	T	0,630156	2021-08-04	United States
ORF1ab_2287_S	ORF1ab	2287	SRR15434248	7124	C	T	0,99951	2021-08-04	United States
ORF1ab_2355_S	ORF1ab	2355	SRR15434248	7328	G	T	0,0823643	2021-08-04	United States
ORF1ab_2930_L	ORF1ab	2930	SRR15434248	9053	G	T	0,999466	2021-08-04	United States
ORF1ab_3255_I	ORF1ab	3255	SRR15434248	10029	C	T	0,258626	2021-08-04	United States
ORF1ab_3646_A	ORF1ab	3646	SRR15434248	11201	A	G	0,925732	2021-08-04	United States
ORF1ab_314_L	ORF1ab	314	SRR15434248	14408	C	T	0,300628	2021-08-04	United States
ORF1ab_662_S	ORF1ab	662	SRR15434248	15451	G	A	0,792232	2021-08-04	United States
ORF1ab_1000_L	ORF1ab	1000	SRR15434248	16466	C	T	0,999726	2021-08-04	United States
ORF1ab_1257_V	ORF1ab	1257	SRR15434248	17236	A	G	0,998668	2021-08-04	United States
ORF1ab_1918_V	ORF1ab	1918	SRR15434248	19220	C	T	0,999254	2021-08-04	United States
S_19_R	S	19	SRR15434248	21618	C	G	0,839418	2021-08-04	United States
S_142_D	S	142	SRR15434248	21987	G	A	0,999859	2021-08-04	United States
S_156_NA	S	156	SRR15434248	22028	G	-AGTTCA	0,996759	2021-08-04	United States
S_452_R	S	452	SRR15434248	22917	T	G	0,999559	2021-08-04	United States
S_478_K	S	478	SRR15434248	22995	C	A	0,842915	2021-08-04	United States
S_614_G	S	614	SRR15434248	23403	A	G	0,999919	2021-08-04	United States
S_681_R	S	681	SRR15434248	23604	C	G	0,999672	2021-08-04	United States
S_950_N	S	950	SRR15434248	24410	G	A	0,999736	2021-08-04	United States
ORF3a_26_L	ORF3a	26	SRR15434248	25469	C	T	0,99973	2021-08-04	United States
ORF3a_104_S	ORF3a	104	SRR15434248	25702	C	T	0,998704	2021-08-04	United States
M_82_T	M	82	SRR15434248	26767	T	C	0,989274	2021-08-04	United States
ORF7a_82_A	ORF7a	82	SRR15434248	27638	T	C	0,999289	2021-08-04	United States
ORF7a_120_I	ORF7a	120	SRR15434248	27752	C	T	0,999626	2021-08-04	United States
ORF7b_40_I	ORF7b	40	SRR15434248	27874	C	T	0,599503	2021-08-04	United States
ORF8_118_NA	ORF8	118	SRR15434248	28247	A	-GATTTC	0,997618	2021-08-04	United States
N_63_G	N	63	SRR15434248	28461	A	G	0,999514	2021-08-04	United States
N_203_M	N	203	SRR15434248	28881	G	T	0,999779	2021-08-04	United States
N_208_S	N	208	SRR15434248	28895	G	T	0,996282	2021-08-04	United States
N_215_C	N	215	SRR15434248	28916	G	T	0,998829	2021-08-04	United States
N_377_Y	N	377	SRR15434248	29402	G	T	0,999571	2021-08-04	United States
ORF1ab_62_S	ORF1ab	62	SRR15434252	449	C	T	0,993037	2021-08-04	United States
ORF1ab_542_C	ORF1ab	542	SRR15434252	1889	C	T	0,99632	2021-08-04	United States
ORF1ab_1146_T	ORF1ab	1146	SRR15434252	3701	G	A	0,994003	2021-08-04	United States
ORF1ab_1640_L	ORF1ab	1640	SRR15434252	5184	C	T	0,90184	2021-08-04	United States
ORF1ab_2097_V	ORF1ab	2097	SRR15434252	6555	C	T	0,989691	2021-08-04	United States
ORF1ab_3209_V	ORF1ab	3209	SRR15434252	9891	C	T	0,997947	2021-08-04	United States
ORF1ab_3718_A	ORF1ab	3718	SRR15434252	11418	T	C	0,997477	2021-08-04	United States
ORF1ab_3750_I	ORF1ab	3750	SRR15434252	11514	C	T	0,986054	2021-08-04	United States
ORF1ab_3858_L	ORF1ab	3858	SRR15434252	11837	G	T	0,995721	2021-08-04	United States
ORF1ab_314_L	ORF1ab	314	SRR15434252	14408	C	T	0,3577	2021-08-04	United States
ORF1ab_662_S	ORF1ab	662	SRR15434252	15451	G	A	0,765811	2021-08-04	United States
ORF1ab_1000_L	ORF1ab	1000	SRR15434252	16466	C	T	0,999248	2021-08-04	United States
ORF1ab_1290_I	ORF1ab	1290	SRR15434252	17336	C	T	0,16415	2021-08-04	United States
S_19_R	S	19	SRR15434252	21618	C	G	0,743792	2021-08-04	United States
S_70_F	S	70	SRR15434252	21770	G	T	0,989828	2021-08-04	United States
S_142_D	S	142	SRR15434252	21987	G	A	1	2021-08-04	United States
S_156_NA	S	156	SRR15434252	22028	G	-AGTTCA	0,982143	2021-08-04	United States
S_452_R	S	452	SRR15434252	22917	T	G	1	2021-08-04	United States
S_478_K	S	478	SRR15434252	22995	C	A	0,772603	2021-08-04	United States
S_614_G	S	614	SRR15434252	23403	A	G	1	2021-08-04	United States
S_681_R	S	681	SRR15434252	23604	C	G	0,998691	2021-08-04	United States
S_950_N	S	950	SRR15434252	24410	G	A	1	2021-08-04	United States
ORF3a_26_L	ORF3a	26	SRR15434252	25469	C	T	0,999202	2021-08-04	United States
ORF3a_85_F	ORF3a	85	SRR15434252	25647	G	T	0,996663	2021-08-04	United States
M_82_T	M	82	SRR15434252	26767	T	C	0,986813	2021-08-04	United States
ORF7a_82_A	ORF7a	82	SRR15434252	27638	T	C	1	2021-08-04	United States
ORF7a_120_I	ORF7a	120	SRR15434252	27752	C	T	1	2021-08-04	United States
ORF8_118_NA	ORF8	118	SRR15434252	28247	A	-GATTTC	0,997996	2021-08-04	United States
N_63_G	N	63	SRR15434252	28461	A	G	1	2021-08-04	United States
N_203_M	N	203	SRR15434252	28881	G	T	1	2021-08-04	United States
N_377_Y	N	377	SRR15434252	29402	G	T	1	2021-08-04	United States
ORF1ab_1306_S	ORF1ab	1306	SRR15434254	4181	G	T	0,999467	2021-08-04	United States
ORF1ab_2046_L	ORF1ab	2046	SRR15434254	6402	C	T	0,663723	2021-08-04	United States
ORF1ab_2125_Y	ORF1ab	2125	SRR15434254	6638	C	T	0,993297	2021-08-04	United States
ORF1ab_2287_S	ORF1ab	2287	SRR15434254	7124	C	T	0,999491	2021-08-04	United States
ORF1ab_2355_S	ORF1ab	2355	SRR15434254	7328	G	T	0,0750782	2021-08-04	United States
ORF1ab_2554_V	ORF1ab	2554	SRR15434254	7926	C	T	0,996603	2021-08-04	United States
ORF1ab_2930_L	ORF1ab	2930	SRR15434254	9053	G	T	0,998722	2021-08-04	United States
ORF1ab_3255_I	ORF1ab	3255	SRR15434254	10029	C	T	0,171378	2021-08-04	United States
ORF1ab_3646_A	ORF1ab	3646	SRR15434254	11201	A	G	0,966685	2021-08-04	United States
ORF1ab_183_V	ORF1ab	183	SRR15434254	14014	T	G	0,998786	2021-08-04	United States
ORF1ab_314_L	ORF1ab	314	SRR15434254	14408	C	T	0,400276	2021-08-04	United States
ORF1ab_662_S	ORF1ab	662	SRR15434254	15451	G	A	0,87472	2021-08-04	United States
ORF1ab_1000_L	ORF1ab	1000	SRR15434254	16466	C	T	0,999707	2021-08-04	United States
ORF1ab_1087_Y	ORF1ab	1087	SRR15434254	16726	C	T	0,998442	2021-08-04	United States
ORF1ab_1918_V	ORF1ab	1918	SRR15434254	19220	C	T	0,999276	2021-08-04	United States
S_19_R	S	19	SRR15434254	21618	C	G	0,874956	2021-08-04	United States
S_142_D	S	142	SRR15434254	21987	G	A	1	2021-08-04	United States
S_156_NA	S	156	SRR15434254	22028	G	-AGTTCA	0,996873	2021-08-04	United States
S_452_R	S	452	SRR15434254	22917	T	G	0,99952	2021-08-04	United States
S_478_K	S	478	SRR15434254	22995	C	A	0,714334	2021-08-04	United States
S_614_G	S	614	SRR15434254	23403	A	G	0,999889	2021-08-04	United States
S_681_R	S	681	SRR15434254	23604	C	G	0,999807	2021-08-04	United States
S_950_N	S	950	SRR15434254	24410	G	A	0,999875	2021-08-04	United States
ORF3a_26_L	ORF3a	26	SRR15434254	25469	C	T	0,999892	2021-08-04	United States
M_82_T	M	82	SRR15434254	26767	T	C	0,9906	2021-08-04	United States
ORF7a_82_A	ORF7a	82	SRR15434254	27638	T	C	1	2021-08-04	United States
ORF7a_120_I	ORF7a	120	SRR15434254	27752	C	T	0,99982	2021-08-04	United States
ORF7b_40_I	ORF7b	40	SRR15434254	27874	C	T	0,97571	2021-08-04	United States
ORF8_118_NA	ORF8	118	SRR15434254	28247	A	-GATTTC	0,994432	2021-08-04	United States
N_63_G	N	63	SRR15434254	28461	A	G	0,999672	2021-08-04	United States
N_203_M	N	203	SRR15434254	28881	G	T	0,999732	2021-08-04	United States
N_215_C	N	215	SRR15434254	28916	G	T	0,999135	2021-08-04	United States
N_377_Y	N	377	SRR15434254	29402	G	T	0,999755	2021-08-04	United States
ORF1ab_1130_F	ORF1ab	1130	SRR15434256	3653	C	T	0,994406	2021-08-04	United States
ORF1ab_1306_S	ORF1ab	1306	SRR15434256	4181	G	T	0,999105	2021-08-04	United States
ORF1ab_2046_L	ORF1ab	2046	SRR15434256	6402	C	T	0,806382	2021-08-04	United States
ORF1ab_2287_S	ORF1ab	2287	SRR15434256	7124	C	T	0,999328	2021-08-04	United States
ORF1ab_2355_S	ORF1ab	2355	SRR15434256	7328	G	T	0,0652828	2021-08-04	United States
ORF1ab_2930_L	ORF1ab	2930	SRR15434256	9053	G	T	0,998347	2021-08-04	United States
ORF1ab_3255_I	ORF1ab	3255	SRR15434256	10029	C	T	0,24742	2021-08-04	United States
ORF1ab_3646_A	ORF1ab	3646	SRR15434256	11201	A	G	0,920907	2021-08-04	United States
ORF1ab_314_L	ORF1ab	314	SRR15434256	14408	C	T	0,396558	2021-08-04	United States
ORF1ab_662_S	ORF1ab	662	SRR15434256	15451	G	A	0,806267	2021-08-04	United States
ORF1ab_1000_L	ORF1ab	1000	SRR15434256	16466	C	T	0,999656	2021-08-04	United States
ORF1ab_1257_V	ORF1ab	1257	SRR15434256	17236	A	G	0,996121	2021-08-04	United States
ORF1ab_1918_V	ORF1ab	1918	SRR15434256	19220	C	T	0,999092	2021-08-04	United States
S_19_R	S	19	SRR15434256	21618	C	G	0,818053	2021-08-04	United States
S_142_D	S	142	SRR15434256	21987	G	A	0,999827	2021-08-04	United States
S_156_NA	S	156	SRR15434256	22028	G	-AGTTCA	0,997586	2021-08-04	United States
S_452_R	S	452	SRR15434256	22917	T	G	0,999458	2021-08-04	United States
S_478_K	S	478	SRR15434256	22995	C	A	0,709692	2021-08-04	United States
S_614_G	S	614	SRR15434256	23403	A	G	0,999737	2021-08-04	United States
S_681_R	S	681	SRR15434256	23604	C	G	0,999682	2021-08-04	United States
S_950_N	S	950	SRR15434256	24410	G	A	0,999815	2021-08-04	United States
ORF3a_26_L	ORF3a	26	SRR15434256	25469	C	T	0,999858	2021-08-04	United States
M_82_T	M	82	SRR15434256	26767	T	C	0,995004	2021-08-04	United States
ORF7a_82_A	ORF7a	82	SRR15434256	27638	T	C	0,999389	2021-08-04	United States
ORF7a_120_I	ORF7a	120	SRR15434256	27752	C	T	0,999511	2021-08-04	United States
ORF7b_40_I	ORF7b	40	SRR15434256	27874	C	T	0,635536	2021-08-04	United States
ORF8_87_I	ORF8	87	SRR15434256	28153	C	T	0,300592	2021-08-04	United States
ORF8_118_NA	ORF8	118	SRR15434256	28247	A	-GATTTC	0,997477	2021-08-04	United States
N_63_G	N	63	SRR15434256	28461	A	G	0,999425	2021-08-04	United States
N_203_M	N	203	SRR15434256	28881	G	T	0,999541	2021-08-04	United States
N_215_C	N	215	SRR15434256	28916	G	T	0,997684	2021-08-04	United States
N_377_Y	N	377	SRR15434256	29402	G	T	0,999673	2021-08-04	United States
ORF1ab_1640_L	ORF1ab	1640	SRR15434260	5184	C	T	0,968991	2021-08-04	United States
ORF1ab_2355_S	ORF1ab	2355	SRR15434260	7328	G	T	0,0702362	2021-08-04	United States
ORF1ab_3209_V	ORF1ab	3209	SRR15434260	9891	C	T	0,998216	2021-08-04	United States
ORF1ab_3718_A	ORF1ab	3718	SRR15434260	11418	T	C	0,997822	2021-08-04	United States
ORF1ab_3750_I	ORF1ab	3750	SRR15434260	11514	C	T	0,9898	2021-08-04	United States
ORF1ab_314_L	ORF1ab	314	SRR15434260	14408	C	T	0,266043	2021-08-04	United States
ORF1ab_662_S	ORF1ab	662	SRR15434260	15451	G	A	0,779851	2021-08-04	United States
ORF1ab_1000_L	ORF1ab	1000	SRR15434260	16466	C	T	0,999769	2021-08-04	United States
S_19_R	S	19	SRR15434260	21618	C	G	0,742946	2021-08-04	United States
S_142_D	S	142	SRR15434260	21987	G	A	0,999738	2021-08-04	United States
S_156_NA	S	156	SRR15434260	22028	G	-AGTTCA	0,997514	2021-08-04	United States
S_222_V	S	222	SRR15434260	22227	C	T	0,997725	2021-08-04	United States
S_262_S	S	262	SRR15434260	22346	G	T	0,324876	2021-08-04	United States
S_452_R	S	452	SRR15434260	22917	T	G	0,999698	2021-08-04	United States
S_478_K	S	478	SRR15434260	22995	C	A	0,761941	2021-08-04	United States
S_614_G	S	614	SRR15434260	23403	A	G	1	2021-08-04	United States
S_681_R	S	681	SRR15434260	23604	C	G	0,999576	2021-08-04	United States
S_950_N	S	950	SRR15434260	24410	G	A	0,999623	2021-08-04	United States
S_1074_S	S	1074	SRR15434260	24783	A	G	0,997686	2021-08-04	United States
S_1241_F	S	1241	SRR15434260	25284	G	T	0,98474	2021-08-04	United States
S_1264_L	S	1264	SRR15434260	25352	G	T	0,983145	2021-08-04	United States
ORF3a_26_L	ORF3a	26	SRR15434260	25469	C	T	0,999763	2021-08-04	United States
M_82_T	M	82	SRR15434260	26767	T	C	0,994238	2021-08-04	United States
ORF6_48_N	ORF6	48	SRR15434260	27345	A	T	0,998311	2021-08-04	United States
ORF7a_82_A	ORF7a	82	SRR15434260	27638	T	C	0,999527	2021-08-04	United States
ORF7a_120_I	ORF7a	120	SRR15434260	27752	C	T	0,999622	2021-08-04	United States
ORF8_118_NA	ORF8	118	SRR15434260	28247	A	-GATTTC	0,997824	2021-08-04	United States
N_63_G	N	63	SRR15434260	28461	A	G	0,999445	2021-08-04	United States
N_203_M	N	203	SRR15434260	28881	G	T	0,999829	2021-08-04	United States
N_377_Y	N	377	SRR15434260	29402	G	T	0,999696	2021-08-04	United States
ORF1ab_1306_S	ORF1ab	1306	SRR15434261	4181	G	T	0,99896	2021-08-04	United States
ORF1ab_2046_L	ORF1ab	2046	SRR15434261	6402	C	T	0,642552	2021-08-04	United States
ORF1ab_2287_S	ORF1ab	2287	SRR15434261	7124	C	T	0,999398	2021-08-04	United States
ORF1ab_2355_S	ORF1ab	2355	SRR15434261	7328	G	T	0,0716418	2021-08-04	United States
ORF1ab_2509_S	ORF1ab	2509	SRR15434261	7790	G	A	0,998014	2021-08-04	United States
ORF1ab_2930_L	ORF1ab	2930	SRR15434261	9053	G	T	0,998946	2021-08-04	United States
ORF1ab_3255_I	ORF1ab	3255	SRR15434261	10029	C	T	0,222148	2021-08-04	United States
ORF1ab_3336_I	ORF1ab	3336	SRR15434261	10271	G	A	0,995858	2021-08-04	United States
ORF1ab_3646_A	ORF1ab	3646	SRR15434261	11201	A	G	0,920791	2021-08-04	United States
ORF1ab_314_L	ORF1ab	314	SRR15434261	14408	C	T	0,185174	2021-08-04	United States
ORF1ab_662_S	ORF1ab	662	SRR15434261	15451	G	A	0,781402	2021-08-04	United States
ORF1ab_1000_L	ORF1ab	1000	SRR15434261	16466	C	T	0,999494	2021-08-04	United States
ORF1ab_1257_V	ORF1ab	1257	SRR15434261	17236	A	G	0,99692	2021-08-04	United States
ORF1ab_1918_V	ORF1ab	1918	SRR15434261	19220	C	T	0,999273	2021-08-04	United States
S_19_R	S	19	SRR15434261	21618	C	G	0,798361	2021-08-04	United States
S_142_D	S	142	SRR15434261	21987	G	A	0,999866	2021-08-04	United States
S_156_NA	S	156	SRR15434261	22028	G	-AGTTCA	0,99464	2021-08-04	United States
S_452_R	S	452	SRR15434261	22917	T	G	0,999266	2021-08-04	United States
S_478_K	S	478	SRR15434261	22995	C	A	0,805229	2021-08-04	United States
S_614_G	S	614	SRR15434261	23403	A	G	0,999926	2021-08-04	United States
S_681_R	S	681	SRR15434261	23604	C	G	0,999492	2021-08-04	United States
S_950_N	S	950	SRR15434261	24410	G	A	0,999773	2021-08-04	United States
ORF3a_26_L	ORF3a	26	SRR15434261	25469	C	T	0,999621	2021-08-04	United States
M_82_T	M	82	SRR15434261	26767	T	C	0,993001	2021-08-04	United States
ORF7a_82_A	ORF7a	82	SRR15434261	27638	T	C	0,99973	2021-08-04	United States
ORF7a_120_I	ORF7a	120	SRR15434261	27752	C	T	0,999625	2021-08-04	United States
ORF7b_40_I	ORF7b	40	SRR15434261	27874	C	T	0,531568	2021-08-04	United States
ORF8_118_NA	ORF8	118	SRR15434261	28247	A	-GATTTC	0,996607	2021-08-04	United States
ORF1ab_1306_S	ORF1ab	1306	SRR15434262	4181	G	T	0,99937	2021-08-04	United States
ORF1ab_2046_L	ORF1ab	2046	SRR15434262	6402	C	T	0,545539	2021-08-04	United States
ORF1ab_2287_S	ORF1ab	2287	SRR15434262	7124	C	T	0,99924	2021-08-04	United States
ORF1ab_2355_S	ORF1ab	2355	SRR15434262	7328	G	T	0,0738069	2021-08-04	United States
ORF1ab_2930_L	ORF1ab	2930	SRR15434262	9053	G	T	0,999375	2021-08-04	United States
ORF1ab_3255_I	ORF1ab	3255	SRR15434262	10029	C	T	0,217094	2021-08-04	United States
ORF1ab_3646_A	ORF1ab	3646	SRR15434262	11201	A	G	0,934558	2021-08-04	United States
ORF1ab_314_L	ORF1ab	314	SRR15434262	14408	C	T	0,309481	2021-08-04	United States
ORF1ab_662_S	ORF1ab	662	SRR15434262	15451	G	A	0,785675	2021-08-04	United States
ORF1ab_1000_L	ORF1ab	1000	SRR15434262	16466	C	T	0,999574	2021-08-04	United States
ORF1ab_1257_V	ORF1ab	1257	SRR15434262	17236	A	G	0,998453	2021-08-04	United States
ORF1ab_1918_V	ORF1ab	1918	SRR15434262	19220	C	T	0,999472	2021-08-04	United States
S_19_R	S	19	SRR15434262	21618	C	G	0,837843	2021-08-04	United States
S_142_D	S	142	SRR15434262	21987	G	A	0,999516	2021-08-04	United States
S_156_NA	S	156	SRR15434262	22028	G	-AGTTCA	0,997335	2021-08-04	United States
S_452_R	S	452	SRR15434262	22917	T	G	0,999261	2021-08-04	United States
S_478_K	S	478	SRR15434262	22995	C	A	0,859782	2021-08-04	United States
S_614_G	S	614	SRR15434262	23403	A	G	1	2021-08-04	United States
S_681_R	S	681	SRR15434262	23604	C	G	0,999395	2021-08-04	United States
S_950_N	S	950	SRR15434262	24410	G	A	0,999807	2021-08-04	United States
ORF3a_26_L	ORF3a	26	SRR15434262	25469	C	T	0,999639	2021-08-04	United States
ORF3a_104_S	ORF3a	104	SRR15434262	25702	C	T	0,997933	2021-08-04	United States
M_82_T	M	82	SRR15434262	26767	T	C	0,992131	2021-08-04	United States
ORF7a_82_A	ORF7a	82	SRR15434262	27638	T	C	0,999437	2021-08-04	United States
ORF7a_120_I	ORF7a	120	SRR15434262	27752	C	T	0,998975	2021-08-04	United States
ORF7b_40_I	ORF7b	40	SRR15434262	27874	C	T	0,529189	2021-08-04	United States
ORF8_118_NA	ORF8	118	SRR15434262	28247	A	-GATTTC	0,996912	2021-08-04	United States
N_63_G	N	63	SRR15434262	28461	A	G	0,999394	2021-08-04	United States
N_203_M	N	203	SRR15434262	28881	G	T	0,999609	2021-08-04	United States
N_208_S	N	208	SRR15434262	28895	G	T	0,996639	2021-08-04	United States
N_215_C	N	215	SRR15434262	28916	G	T	0,998788	2021-08-04	United States
N_377_Y	N	377	SRR15434262	29402	G	T	0,999593	2021-08-04	United States
ORF1ab_887_F	ORF1ab	887	SRR15434263	2925	C	T	0,218527	2021-08-04	United States
ORF1ab_1306_S	ORF1ab	1306	SRR15434263	4181	G	T	0,99909	2021-08-04	United States
ORF1ab_2046_L	ORF1ab	2046	SRR15434263	6402	C	T	0,704579	2021-08-04	United States
ORF1ab_2132_G	ORF1ab	2132	SRR15434263	6659	A	G	0,39092	2021-08-04	United States
ORF1ab_2287_S	ORF1ab	2287	SRR15434263	7124	C	T	0,998776	2021-08-04	United States
ORF1ab_2355_S	ORF1ab	2355	SRR15434263	7328	G	T	0,121896	2021-08-04	United States
ORF1ab_2930_L	ORF1ab	2930	SRR15434263	9053	G	T	0,998206	2021-08-04	United States
ORF1ab_3255_I	ORF1ab	3255	SRR15434263	10029	C	T	0,319268	2021-08-04	United States
ORF1ab_3646_A	ORF1ab	3646	SRR15434263	11201	A	G	0,9132	2021-08-04	United States
ORF1ab_314_L	ORF1ab	314	SRR15434263	14408	C	T	0,35582	2021-08-04	United States
ORF1ab_662_S	ORF1ab	662	SRR15434263	15451	G	A	0,76816	2021-08-04	United States
ORF1ab_1000_L	ORF1ab	1000	SRR15434263	16466	C	T	0,999812	2021-08-04	United States
ORF1ab_1918_V	ORF1ab	1918	SRR15434263	19220	C	T	0,999205	2021-08-04	United States
S_19_R	S	19	SRR15434263	21618	C	G	0,683766	2021-08-04	United States
S_112_L	S	112	SRR15434263	21897	C	T	0,995652	2021-08-04	United States
S_142_D	S	142	SRR15434263	21987	G	A	0,998982	2021-08-04	United States
S_156_NA	S	156	SRR15434263	22028	G	-AGTTCA	0,995918	2021-08-04	United States
S_452_R	S	452	SRR15434263	22917	T	G	1	2021-08-04	United States
S_478_K	S	478	SRR15434263	22995	C	A	0,719298	2021-08-04	United States
S_614_G	S	614	SRR15434263	23403	A	G	0,998824	2021-08-04	United States
S_681_R	S	681	SRR15434263	23604	C	G	1	2021-08-04	United States
S_950_N	S	950	SRR15434263	24410	G	A	0,99943	2021-08-04	United States
ORF3a_26_L	ORF3a	26	SRR15434263	25469	C	T	1	2021-08-04	United States
ORF3a_239_Q	ORF3a	239	SRR15434263	26107	G	C	0,637093	2021-08-04	United States
M_82_T	M	82	SRR15434263	26767	T	C	0,993219	2021-08-04	United States
ORF7a_82_A	ORF7a	82	SRR15434263	27638	T	C	0,997047	2021-08-04	United States
ORF7a_120_I	ORF7a	120	SRR15434263	27752	C	T	0,999395	2021-08-04	United States
ORF7b_40_I	ORF7b	40	SRR15434263	27874	C	T	0,653367	2021-08-04	United States
ORF8_118_NA	ORF8	118	SRR15434263	28247	A	-GATTTC	0,99695	2021-08-04	United States
N_63_G	N	63	SRR15434263	28461	A	G	0,99929	2021-08-04	United States
N_203_M	N	203	SRR15434263	28881	G	T	0,998681	2021-08-04	United States
N_215_C	N	215	SRR15434263	28916	G	T	0,999347	2021-08-04	United States
N_377_Y	N	377	SRR15434263	29402	G	T	0,999509	2021-08-04	United States
ORF1ab_309_L	ORF1ab	309	SRR15434272	1191	C	T	0,631497	2021-08-04	United States
ORF1ab_934_D	ORF1ab	934	SRR15434272	3066	G	A	0,997912	2021-08-04	United States
ORF1ab_1640_L	ORF1ab	1640	SRR15434272	5184	C	T	0,968968	2021-08-04	United States
ORF1ab_2355_S	ORF1ab	2355	SRR15434272	7328	G	T	0,0947547	2021-08-04	United States
ORF1ab_3209_V	ORF1ab	3209	SRR15434272	9891	C	T	0,996993	2021-08-04	United States
ORF1ab_3718_A	ORF1ab	3718	SRR15434272	11418	T	C	0,997396	2021-08-04	United States
ORF1ab_314_L	ORF1ab	314	SRR15434272	14408	C	T	0,197739	2021-08-04	United States
ORF1ab_662_S	ORF1ab	662	SRR15434272	15451	G	A	0,734819	2021-08-04	United States
ORF1ab_1000_L	ORF1ab	1000	SRR15434272	16466	C	T	0,999674	2021-08-04	United States
ORF1ab_1570_L	ORF1ab	1570	SRR15434272	18176	C	T	0,997034	2021-08-04	United States
S_19_R	S	19	SRR15434272	21618	C	G	0,683887	2021-08-04	United States
S_142_D	S	142	SRR15434272	21987	G	A	1	2021-08-04	United States
S_156_NA	S	156	SRR15434272	22028	G	-AGTTCA	0,992194	2021-08-04	United States
S_452_R	S	452	SRR15434272	22917	T	G	0,998933	2021-08-04	United States
S_478_K	S	478	SRR15434272	22995	C	A	0,778874	2021-08-04	United States
S_614_G	S	614	SRR15434272	23403	A	G	1	2021-08-04	United States
S_681_R	S	681	SRR15434272	23604	C	G	0,999805	2021-08-04	United States
S_950_N	S	950	SRR15434272	24410	G	A	0,999706	2021-08-04	United States
S_1141_W	S	1141	SRR15434272	24984	T	G	0,43726	2021-08-04	United States
ORF3a_26_L	ORF3a	26	SRR15434272	25469	C	T	0,999713	2021-08-04	United States
E_62_F	E	62	SRR15434272	26428	G	T	0,995923	2021-08-04	United States
M_82_T	M	82	SRR15434272	26767	T	C	0,992293	2021-08-04	United States
ORF7a_82_A	ORF7a	82	SRR15434272	27638	T	C	0,998188	2021-08-04	United States
ORF7a_116_F	ORF7a	116	SRR15434272	27739	C	T	0,994152	2021-08-04	United States
ORF7a_120_I	ORF7a	120	SRR15434272	27752	C	T	1	2021-08-04	United States
ORF8_118_NA	ORF8	118	SRR15434272	28247	A	-GATTTC	0,996255	2021-08-04	United States
N_49_I	N	49	SRR15434272	28419	C	T	0,791086	2021-08-04	United States
N_63_G	N	63	SRR15434272	28461	A	G	0,999577	2021-08-04	United States
N_203_M	N	203	SRR15434272	28881	G	T	0,999859	2021-08-04	United States
N_244_H	N	244	SRR15434272	29005	A	C	0,997389	2021-08-04	United States
N_377_Y	N	377	SRR15434272	29402	G	T	0,999336	2021-08-04	United States
ORF1ab_519_S	ORF1ab	519	SRR15434275	1820	G	A	0,997927	2021-08-04	United States
ORF1ab_940_G	ORF1ab	940	SRR15434275	3084	A	G	0,552895	2021-08-04	United States
ORF1ab_959_L	ORF1ab	959	SRR15434275	3141	C	T	0,996451	2021-08-04	United States
ORF1ab_1306_S	ORF1ab	1306	SRR15434275	4181	G	T	0,998858	2021-08-04	United States
ORF1ab_2046_L	ORF1ab	2046	SRR15434275	6402	C	T	0,453427	2021-08-04	United States
ORF1ab_2287_S	ORF1ab	2287	SRR15434275	7124	C	T	0,999355	2021-08-04	United States
ORF1ab_2355_S	ORF1ab	2355	SRR15434275	7328	G	T	0,0745856	2021-08-04	United States
ORF1ab_2930_L	ORF1ab	2930	SRR15434275	9053	G	T	0,998059	2021-08-04	United States
ORF1ab_3255_I	ORF1ab	3255	SRR15434275	10029	C	T	0,254225	2021-08-04	United States
ORF1ab_3646_A	ORF1ab	3646	SRR15434275	11201	A	G	0,942568	2021-08-04	United States
ORF1ab_4179_K	ORF1ab	4179	SRR15434275	12801	G	A	0,997861	2021-08-04	United States
ORF1ab_314_L	ORF1ab	314	SRR15434275	14408	C	T	0,189479	2021-08-04	United States
ORF1ab_662_S	ORF1ab	662	SRR15434275	15451	G	A	0,786736	2021-08-04	United States
ORF1ab_1000_L	ORF1ab	1000	SRR15434275	16466	C	T	0,999613	2021-08-04	United States
ORF1ab_1918_V	ORF1ab	1918	SRR15434275	19220	C	T	0,998948	2021-08-04	United States
S_19_R	S	19	SRR15434275	21618	C	G	0,741034	2021-08-04	United States
S_142_D	S	142	SRR15434275	21987	G	A	0,999752	2021-08-04	United States
S_156_NA	S	156	SRR15434275	22028	G	-AGTTCA	0,99704	2021-08-04	United States
S_452_R	S	452	SRR15434275	22917	T	G	0,999592	2021-08-04	United States
S_478_K	S	478	SRR15434275	22995	C	A	0,829745	2021-08-04	United States
S_614_G	S	614	SRR15434275	23403	A	G	0,999705	2021-08-04	United States
S_681_R	S	681	SRR15434275	23604	C	G	0,999932	2021-08-04	United States
S_950_N	S	950	SRR15434275	24410	G	A	0,999883	2021-08-04	United States
ORF3a_26_L	ORF3a	26	SRR15434275	25469	C	T	0,99981	2021-08-04	United States
ORF3a_239_Q	ORF3a	239	SRR15434275	26107	G	C	0,309311	2021-08-04	United States
M_82_T	M	82	SRR15434275	26767	T	C	0,992425	2021-08-04	United States
ORF7a_45_NA	ORF7a	45	SRR15434275	27528	A	-TTTCATCCTCTAGCTGATAACAAAT	0,990469	2021-08-04	United States
ORF7a_82_A	ORF7a	82	SRR15434275	27638	T	C	0,999531	2021-08-04	United States
ORF7a_120_I	ORF7a	120	SRR15434275	27752	C	T	0,999758	2021-08-04	United States
ORF7b_15_S	ORF7b	15	SRR15434275	27798	G	T	0,995383	2021-08-04	United States
ORF7b_40_I	ORF7b	40	SRR15434275	27874	C	T	0,548076	2021-08-04	United States
ORF8_118_NA	ORF8	118	SRR15434275	28247	A	-GATTTC	0,997308	2021-08-04	United States
N_63_G	N	63	SRR15434275	28461	A	G	0,99962	2021-08-04	United States
N_203_M	N	203	SRR15434275	28881	G	T	0,999797	2021-08-04	United States
N_215_C	N	215	SRR15434275	28916	G	T	0,998765	2021-08-04	United States
N_377_Y	N	377	SRR15434275	29402	G	T	0,999685	2021-08-04	United States
ORF1ab_136_N	ORF1ab	136	SRR15434276	671	T	A	0,13609	2021-08-04	United States
ORF1ab_1306_S	ORF1ab	1306	SRR15434276	4181	G	T	0,998647	2021-08-04	United States
ORF1ab_2046_L	ORF1ab	2046	SRR15434276	6402	C	T	0,743379	2021-08-04	United States
ORF1ab_2287_S	ORF1ab	2287	SRR15434276	7124	C	T	0,999353	2021-08-04	United States
ORF1ab_2355_S	ORF1ab	2355	SRR15434276	7328	G	T	0,0586649	2021-08-04	United States
ORF1ab_2930_L	ORF1ab	2930	SRR15434276	9053	G	T	0,997505	2021-08-04	United States
ORF1ab_3255_I	ORF1ab	3255	SRR15434276	10029	C	T	0,258266	2021-08-04	United States
ORF1ab_3603_NA	ORF1ab	3603	SRR15434276	11074	C	+T	0,0709123	2021-08-04	United States
ORF1ab_3606_NA	ORF1ab	3606	SRR15434276	11082	T	-G	0,124154	2021-08-04	United States
ORF1ab_3606_F	ORF1ab	3606	SRR15434276	11083	G	T	0,994988	2021-08-04	United States
ORF1ab_3646_A	ORF1ab	3646	SRR15434276	11201	A	G	0,924953	2021-08-04	United States
ORF1ab_314_L	ORF1ab	314	SRR15434276	14408	C	T	0,338209	2021-08-04	United States
ORF1ab_662_S	ORF1ab	662	SRR15434276	15451	G	A	0,809548	2021-08-04	United States
ORF1ab_1000_L	ORF1ab	1000	SRR15434276	16466	C	T	0,999716	2021-08-04	United States
ORF1ab_1918_V	ORF1ab	1918	SRR15434276	19220	C	T	0,99915	2021-08-04	United States
ORF1ab_2250_D	ORF1ab	2250	SRR15434276	20215	A	G	0,997501	2021-08-04	United States
ORF1ab_2356_V	ORF1ab	2356	SRR15434276	20533	A	G	0,99691	2021-08-04	United States
S_19_R	S	19	SRR15434276	21618	C	G	0,817342	2021-08-04	United States
S_112_L	S	112	SRR15434276	21897	C	T	0,998686	2021-08-04	United States
S_142_D	S	142	SRR15434276	21987	G	A	1	2021-08-04	United States
S_153_I	S	153	SRR15434276	22021	G	T	0,998349	2021-08-04	United States
S_156_NA	S	156	SRR15434276	22028	G	-AGTTCA	0,996	2021-08-04	United States
S_452_R	S	452	SRR15434276	22917	T	G	0,998707	2021-08-04	United States
S_478_K	S	478	SRR15434276	22995	C	A	0,740996	2021-08-04	United States
S_614_G	S	614	SRR15434276	23403	A	G	0,999614	2021-08-04	United States
S_681_R	S	681	SRR15434276	23604	C	G	0,999512	2021-08-04	United States
S_950_N	S	950	SRR15434276	24410	G	A	0,999866	2021-08-04	United States
ORF3a_26_L	ORF3a	26	SRR15434276	25469	C	T	0,999681	2021-08-04	United States
ORF3a_239_Q	ORF3a	239	SRR15434276	26107	G	C	0,698198	2021-08-04	United States
M_82_T	M	82	SRR15434276	26767	T	C	0,994063	2021-08-04	United States
ORF7a_82_A	ORF7a	82	SRR15434276	27638	T	C	0,999765	2021-08-04	United States
ORF7a_120_I	ORF7a	120	SRR15434276	27752	C	T	0,999781	2021-08-04	United States
ORF7b_40_I	ORF7b	40	SRR15434276	27874	C	T	0,710183	2021-08-04	United States
ORF8_118_NA	ORF8	118	SRR15434276	28247	A	-GATTTC	0,997272	2021-08-04	United States
N_63_G	N	63	SRR15434276	28461	A	G	0,999629	2021-08-04	United States
N_203_M	N	203	SRR15434276	28881	G	T	0,999674	2021-08-04	United States
N_215_C	N	215	SRR15434276	28916	G	T	0,998737	2021-08-04	United States
N_377_Y	N	377	SRR15434276	29402	G	T	0,999693	2021-08-04	United States
ORF1ab_1640_L	ORF1ab	1640	SRR15434277	5184	C	T	0,957479	2021-08-04	United States
ORF1ab_2355_S	ORF1ab	2355	SRR15434277	7328	G	T	0,0757228	2021-08-04	United States
ORF1ab_3209_V	ORF1ab	3209	SRR15434277	9891	C	T	0,998045	2021-08-04	United States
ORF1ab_3718_A	ORF1ab	3718	SRR15434277	11418	T	C	0,997092	2021-08-04	United States
ORF1ab_3750_I	ORF1ab	3750	SRR15434277	11514	C	T	0,983608	2021-08-04	United States
ORF1ab_314_L	ORF1ab	314	SRR15434277	14408	C	T	0,294678	2021-08-04	United States
ORF1ab_662_S	ORF1ab	662	SRR15434277	15451	G	A	0,801239	2021-08-04	United States
ORF1ab_1000_L	ORF1ab	1000	SRR15434277	16466	C	T	0,999686	2021-08-04	United States
S_19_R	S	19	SRR15434277	21618	C	G	0,985565	2021-08-04	United States
S_142_D	S	142	SRR15434277	21987	G	A	0,999172	2021-08-04	United States
S_156_NA	S	156	SRR15434277	22028	G	-AGTTCA	0,994878	2021-08-04	United States
S_222_V	S	222	SRR15434277	22227	C	T	0,996964	2021-08-04	United States
S_452_R	S	452	SRR15434277	22917	T	G	0,999137	2021-08-04	United States
S_478_K	S	478	SRR15434277	22995	C	A	0,791896	2021-08-04	United States
S_614_G	S	614	SRR15434277	23403	A	G	0,99983	2021-08-04	United States
S_681_R	S	681	SRR15434277	23604	C	G	0,999518	2021-08-04	United States
S_950_N	S	950	SRR15434277	24410	G	A	0,999652	2021-08-04	United States
ORF3a_26_L	ORF3a	26	SRR15434277	25469	C	T	0,999629	2021-08-04	United States
ORF3a_224_C	ORF3a	224	SRR15434277	26062	G	T	0,997012	2021-08-04	United States
M_82_T	M	82	SRR15434277	26767	T	C	0,991567	2021-08-04	United States
M_197_N	M	197	SRR15434277	27112	G	A	0,991077	2021-08-04	United States
ORF7a_82_A	ORF7a	82	SRR15434277	27638	T	C	0,999662	2021-08-04	United States
ORF7a_120_I	ORF7a	120	SRR15434277	27752	C	T	0,999528	2021-08-04	United States
ORF8_118_NA	ORF8	118	SRR15434277	28247	A	-GATTTC	0,997099	2021-08-04	United States
N_63_G	N	63	SRR15434277	28461	A	G	0,999567	2021-08-04	United States
N_203_M	N	203	SRR15434277	28881	G	T	0,999483	2021-08-04	United States
N_377_Y	N	377	SRR15434277	29402	G	T	0,99977	2021-08-04	United States
ORF1ab_1306_S	ORF1ab	1306	SRR15434278	4181	G	T	0,991098	2021-08-04	United States
ORF1ab_2046_L	ORF1ab	2046	SRR15434278	6402	C	T	0,581461	2021-08-04	United States
ORF1ab_2287_S	ORF1ab	2287	SRR15434278	7124	C	T	1	2021-08-04	United States
ORF1ab_2695_N	ORF1ab	2695	SRR15434278	8349	G	A	0,976722	2021-08-04	United States
ORF1ab_2930_L	ORF1ab	2930	SRR15434278	9053	G	T	0,99537	2021-08-04	United States
ORF1ab_3255_I	ORF1ab	3255	SRR15434278	10029	C	T	0,237231	2021-08-04	United States
ORF1ab_3646_A	ORF1ab	3646	SRR15434278	11201	A	G	0,921432	2021-08-04	United States
ORF1ab_314_L	ORF1ab	314	SRR15434278	14408	C	T	0,25	2021-08-04	United States
ORF1ab_662_S	ORF1ab	662	SRR15434278	15451	G	A	0,75353	2021-08-04	United States
ORF1ab_1000_L	ORF1ab	1000	SRR15434278	16466	C	T	1	2021-08-04	United States
ORF1ab_1257_V	ORF1ab	1257	SRR15434278	17236	A	G	0,996687	2021-08-04	United States
ORF1ab_1918_V	ORF1ab	1918	SRR15434278	19220	C	T	0,995562	2021-08-04	United States
S_19_R	S	19	SRR15434278	21618	C	G	0,808279	2021-08-04	United States
S_142_D	S	142	SRR15434278	21987	G	A	1	2021-08-04	United States
S_156_NA	S	156	SRR15434278	22028	G	-AGTTCA	1	2021-08-04	United States
S_452_R	S	452	SRR15434278	22917	T	G	1	2021-08-04	United States
S_478_K	S	478	SRR15434278	22995	C	A	0,834025	2021-08-04	United States
S_614_G	S	614	SRR15434278	23403	A	G	1	2021-08-04	United States
S_681_R	S	681	SRR15434278	23604	C	G	0,998701	2021-08-04	United States
S_950_N	S	950	SRR15434278	24410	G	A	1	2021-08-04	United States
ORF3a_26_L	ORF3a	26	SRR15434278	25469	C	T	1	2021-08-04	United States
E_67_NA	E	67	SRR15434278	26444	C	-T	0,0719424	2021-08-04	United States
M_82_T	M	82	SRR15434278	26767	T	C	0,997579	2021-08-04	United States
ORF7a_82_A	ORF7a	82	SRR15434278	27638	T	C	1	2021-08-04	United States
ORF7a_120_I	ORF7a	120	SRR15434278	27752	C	T	1	2021-08-04	United States
ORF7b_40_I	ORF7b	40	SRR15434278	27874	C	T	0,606742	2021-08-04	United States
ORF8_36_S	ORF8	36	SRR15434278	27999	C	T	0,99422	2021-08-04	United States
ORF8_118_NA	ORF8	118	SRR15434278	28247	A	-GATTTC	0,993671	2021-08-04	United States
N_63_G	N	63	SRR15434278	28461	A	G	1	2021-08-04	United States
N_203_M	N	203	SRR15434278	28881	G	T	0,997163	2021-08-04	United States
N_215_C	N	215	SRR15434278	28916	G	T	0,995822	2021-08-04	United States
N_377_Y	N	377	SRR15434278	29402	G	T	0,999289	2021-08-04	United States
ORF1ab_599_V	ORF1ab	599	SRR15434279	2061	C	T	0,99614	2021-08-04	United States
ORF1ab_1306_S	ORF1ab	1306	SRR15434279	4181	G	T	0,999145	2021-08-04	United States
ORF1ab_2046_L	ORF1ab	2046	SRR15434279	6402	C	T	0,803962	2021-08-04	United States
ORF1ab_2287_S	ORF1ab	2287	SRR15434279	7124	C	T	0,999356	2021-08-04	United States
ORF1ab_2355_S	ORF1ab	2355	SRR15434279	7328	G	T	0,0661315	2021-08-04	United States
ORF1ab_2930_L	ORF1ab	2930	SRR15434279	9053	G	T	0,997918	2021-08-04	United States
ORF1ab_3255_I	ORF1ab	3255	SRR15434279	10029	C	T	0,218551	2021-08-04	United States
ORF1ab_3646_A	ORF1ab	3646	SRR15434279	11201	A	G	0,927857	2021-08-04	United States
ORF1ab_226_N	ORF1ab	226	SRR15434279	14143	G	A	0,994623	2021-08-04	United States
ORF1ab_314_L	ORF1ab	314	SRR15434279	14408	C	T	0,416278	2021-08-04	United States
ORF1ab_662_S	ORF1ab	662	SRR15434279	15451	G	A	0,811438	2021-08-04	United States
ORF1ab_1000_L	ORF1ab	1000	SRR15434279	16466	C	T	0,999666	2021-08-04	United States
ORF1ab_1918_V	ORF1ab	1918	SRR15434279	19220	C	T	0,999336	2021-08-04	United States
S_19_R	S	19	SRR15434279	21618	C	G	0,812788	2021-08-04	United States
S_95_I	S	95	SRR15434279	21846	C	T	0,996255	2021-08-04	United States
S_142_D	S	142	SRR15434279	21987	G	A	0,999904	2021-08-04	United States
S_156_NA	S	156	SRR15434279	22028	G	-AGTTCA	0,997887	2021-08-04	United States
S_214_L	S	214	SRR15434279	22203	G	T	0,995806	2021-08-04	United States
S_452_R	S	452	SRR15434279	22917	T	G	0,99906	2021-08-04	United States
S_478_K	S	478	SRR15434279	22995	C	A	0,671787	2021-08-04	United States
S_614_G	S	614	SRR15434279	23403	A	G	0,999746	2021-08-04	United States
S_681_R	S	681	SRR15434279	23604	C	G	0,999753	2021-08-04	United States
S_950_N	S	950	SRR15434279	24410	G	A	0,999804	2021-08-04	United States
S_1104_L	S	1104	SRR15434279	24872	G	T	0,995806	2021-08-04	United States
ORF3a_11_R	ORF3a	11	SRR15434279	25423	G	C	0,994589	2021-08-04	United States
ORF3a_26_L	ORF3a	26	SRR15434279	25469	C	T	0,999829	2021-08-04	United States
ORF3a_90_F	ORF3a	90	SRR15434279	25660	G	T	0,994112	2021-08-04	United States
M_82_T	M	82	SRR15434279	26767	T	C	0,992902	2021-08-04	United States
ORF7a_82_A	ORF7a	82	SRR15434279	27638	T	C	0,999603	2021-08-04	United States
ORF7a_120_I	ORF7a	120	SRR15434279	27752	C	T	0,99971	2021-08-04	United States
ORF7b_40_I	ORF7b	40	SRR15434279	27874	C	T	0,637821	2021-08-04	United States
ORF8_118_NA	ORF8	118	SRR15434279	28247	A	-GATTTC	0,997276	2021-08-04	United States
N_63_G	N	63	SRR15434279	28461	A	G	0,99958	2021-08-04	United States
N_203_M	N	203	SRR15434279	28881	G	T	0,999409	2021-08-04	United States
N_215_C	N	215	SRR15434279	28916	G	T	0,998538	2021-08-04	United States
N_377_Y	N	377	SRR15434279	29402	G	T	0,999516	2021-08-04	United States
ORF1ab_309_L	ORF1ab	309	SRR15434280	1191	C	T	0,727373	2021-08-04	United States
ORF1ab_1640_L	ORF1ab	1640	SRR15434280	5184	C	T	0,957831	2021-08-04	United States
ORF1ab_2610_N	ORF1ab	2610	SRR15434280	8095	A	C	0,987097	2021-08-04	United States
ORF1ab_2980_N	ORF1ab	2980	SRR15434280	9203	G	A	0,956339	2021-08-04	United States
ORF1ab_3070_V	ORF1ab	3070	SRR15434280	9474	C	T	0,992683	2021-08-04	United States
ORF1ab_3138_S	ORF1ab	3138	SRR15434280	9678	T	C	0,208824	2021-08-04	United States
ORF1ab_3580_Q	ORF1ab	3580	SRR15434280	11005	C	A	0,868042	2021-08-04	United States
ORF1ab_314_L	ORF1ab	314	SRR15434280	14408	C	T	0,286689	2021-08-04	United States
ORF1ab_2310_R	ORF1ab	2310	SRR15434280	20396	A	G	0,991453	2021-08-04	United States
S_19_R	S	19	SRR15434280	21618	C	G	0,81068	2021-08-04	United States
S_77_T	S	77	SRR15434280	21792	A	C	0,992537	2021-08-04	United States
S_142_D	S	142	SRR15434280	21987	G	A	1	2021-08-04	United States
S_156_NA	S	156	SRR15434280	22028	G	-AGTTCA	0,994118	2021-08-04	United States
S_452_R	S	452	SRR15434280	22917	T	G	1	2021-08-04	United States
S_478_K	S	478	SRR15434280	22995	C	A	0,84	2021-08-04	United States
S_614_G	S	614	SRR15434280	23403	A	G	1	2021-08-04	United States
S_681_R	S	681	SRR15434280	23604	C	G	1	2021-08-04	United States
S_950_N	S	950	SRR15434280	24410	G	A	1	2021-08-04	United States
ORF3a_26_L	ORF3a	26	SRR15434280	25469	C	T	1	2021-08-04	United States
M_82_T	M	82	SRR15434280	26767	T	C	0,993464	2021-08-04	United States
ORF7a_82_A	ORF7a	82	SRR15434280	27638	T	C	1	2021-08-04	United States
ORF7a_120_I	ORF7a	120	SRR15434280	27752	C	T	1	2021-08-04	United States
ORF8_19_*	ORF8	19	SRR15434280	27948	G	T	0,988411	2021-08-04	United States
N_63_G	N	63	SRR15434280	28461	A	G	1	2021-08-04	United States
N_203_M	N	203	SRR15434280	28881	G	T	1	2021-08-04	United States
N_377_Y	N	377	SRR15434280	29402	G	T	1	2021-08-04	United States
ORF1ab_1306_S	ORF1ab	1306	SRR15434284	4181	G	T	0,995902	2021-08-04	United States
ORF1ab_2046_L	ORF1ab	2046	SRR15434284	6402	C	T	0,701531	2021-08-04	United States
ORF1ab_2287_S	ORF1ab	2287	SRR15434284	7124	C	T	1	2021-08-04	United States
ORF1ab_2930_L	ORF1ab	2930	SRR15434284	9053	G	T	1	2021-08-04	United States
ORF1ab_3255_I	ORF1ab	3255	SRR15434284	10029	C	T	0,177076	2021-08-04	United States
ORF1ab_3646_A	ORF1ab	3646	SRR15434284	11201	A	G	0,933642	2021-08-04	United States
ORF1ab_3853_V	ORF1ab	3853	SRR15434284	11822	A	G	0,99	2021-08-04	United States
ORF1ab_314_L	ORF1ab	314	SRR15434284	14408	C	T	0,325758	2021-08-04	United States
ORF1ab_662_S	ORF1ab	662	SRR15434284	15451	G	A	0,751923	2021-08-04	United States
ORF1ab_1000_L	ORF1ab	1000	SRR15434284	16466	C	T	1	2021-08-04	United States
ORF1ab_1257_V	ORF1ab	1257	SRR15434284	17236	A	G	0,9945	2021-08-04	United States
ORF1ab_1918_V	ORF1ab	1918	SRR15434284	19220	C	T	0,998921	2021-08-04	United States
S_19_R	S	19	SRR15434284	21618	C	G	0,788153	2021-08-04	United States
S_142_D	S	142	SRR15434284	21987	G	A	1	2021-08-04	United States
S_156_NA	S	156	SRR15434284	22028	G	-AGTTCA	0,990291	2021-08-04	United States
S_452_R	S	452	SRR15434284	22917	T	G	0,993631	2021-08-04	United States
S_478_K	S	478	SRR15434284	22995	C	A	0,84492	2021-08-04	United States
S_614_G	S	614	SRR15434284	23403	A	G	1	2021-08-04	United States
S_681_R	S	681	SRR15434284	23604	C	G	1	2021-08-04	United States
S_950_N	S	950	SRR15434284	24410	G	A	1	2021-08-04	United States
ORF3a_26_L	ORF3a	26	SRR15434284	25469	C	T	1	2021-08-04	United States
M_82_T	M	82	SRR15434284	26767	T	C	0,996894	2021-08-04	United States
ORF7a_120_I	ORF7a	120	SRR15434284	27752	C	T	1	2021-08-04	United States
ORF7b_40_I	ORF7b	40	SRR15434284	27874	C	T	0,695364	2021-08-04	United States
ORF8_118_NA	ORF8	118	SRR15434284	28247	A	-GATTTC	0,997528	2021-08-04	United States
N_63_G	N	63	SRR15434284	28461	A	G	1	2021-08-04	United States
N_203_M	N	203	SRR15434284	28881	G	T	1	2021-08-04	United States
N_215_C	N	215	SRR15434284	28916	G	T	0,992063	2021-08-04	United States
N_377_Y	N	377	SRR15434284	29402	G	T	1	2021-08-04	United States
ORF1ab_1001_I	ORF1ab	1001	SRR15434286	3267	C	T	0,997511	2021-08-04	United States
ORF1ab_1708_D	ORF1ab	1708	SRR15434286	5388	C	A	0,990669	2021-08-04	United States
ORF1ab_2230_T	ORF1ab	2230	SRR15434286	6954	T	C	0,994597	2021-08-04	United States
ORF1ab_2259_I	ORF1ab	2259	SRR15434286	7042	G	T	0,993675	2021-08-04	United States
ORF1ab_2355_S	ORF1ab	2355	SRR15434286	7328	G	T	0,0615385	2021-08-04	United States
ORF1ab_3674_NA	ORF1ab	3674	SRR15434286	11287	G	-TCTGGTTTT	0,996161	2021-08-04	United States
ORF1ab_218_L	ORF1ab	218	SRR15434286	14120	C	T	0,997962	2021-08-04	United States
ORF1ab_314_L	ORF1ab	314	SRR15434286	14408	C	T	0,292541	2021-08-04	United States
S_68_NA	S	68	SRR15434286	21764	A	-TACATG	0,984546	2021-08-04	United States
S_143_NA	S	143	SRR15434286	21990	T	-TTA	0,980114	2021-08-04	United States
S_501_Y	S	501	SRR15434286	23063	A	T	0,997208	2021-08-04	United States
S_570_D	S	570	SRR15434286	23271	C	A	0,97799	2021-08-04	United States
S_614_G	S	614	SRR15434286	23403	A	G	0,99977	2021-08-04	United States
S_681_H	S	681	SRR15434286	23604	C	A	0,996216	2021-08-04	United States
S_716_I	S	716	SRR15434286	23709	C	T	0,997194	2021-08-04	United States
S_982_A	S	982	SRR15434286	24506	T	G	0,997015	2021-08-04	United States
S_1118_H	S	1118	SRR15434286	24914	G	C	0,998379	2021-08-04	United States
ORF3a_254_V	ORF3a	254	SRR15434286	26153	G	T	0,621225	2021-08-04	United States
ORF8_27_*	ORF8	27	SRR15434286	27972	C	T	0,999231	2021-08-04	United States
ORF8_52_I	ORF8	52	SRR15434286	28048	G	T	0,999437	2021-08-04	United States
ORF8_61_F	ORF8	61	SRR15434286	28075	G	T	0,574975	2021-08-04	United States
ORF8_67_NA	ORF8	67	SRR15434286	28093	C	+T	0,0505273	2021-08-04	United States
ORF8_68_*	ORF8	68	SRR15434286	28095	A	T	0,757856	2021-08-04	United States
ORF8_73_C	ORF8	73	SRR15434286	28111	A	G	0,420331	2021-08-04	United States
N_3_H	N	3	SRR15434286	28280	G	C	0,993034	2021-08-04	United States
N_3_V	N	3	SRR15434286	28281	A	T	0,992576	2021-08-04	United States
N_3_E	N	3	SRR15434286	28282	T	A	0,992808	2021-08-04	United States
N_203_K	N	203	SRR15434286	28881	G	A	0,99703	2021-08-04	United States
N_204_R	N	204	SRR15434286	28883	G	C	0,996813	2021-08-04	United States
N_235_F	N	235	SRR15434286	28977	C	T	0,997625	2021-08-04	United States
ORF1ab_1151_V	ORF1ab	1151	SRR15434287	3717	C	T	0,996567	2021-08-04	United States
ORF1ab_1306_S	ORF1ab	1306	SRR15434287	4181	G	T	0,999229	2021-08-04	United States
ORF1ab_1840_I	ORF1ab	1840	SRR15434287	5784	C	T	0,997305	2021-08-04	United States
ORF1ab_2046_L	ORF1ab	2046	SRR15434287	6402	C	T	0,630257	2021-08-04	United States
ORF1ab_2287_S	ORF1ab	2287	SRR15434287	7124	C	T	0,99916	2021-08-04	United States
ORF1ab_2355_S	ORF1ab	2355	SRR15434287	7328	G	T	0,08	2021-08-04	United States
ORF1ab_2930_L	ORF1ab	2930	SRR15434287	9053	G	T	0,996834	2021-08-04	United States
ORF1ab_3255_I	ORF1ab	3255	SRR15434287	10029	C	T	0,239047	2021-08-04	United States
ORF1ab_3646_A	ORF1ab	3646	SRR15434287	11201	A	G	0,939159	2021-08-04	United States
ORF1ab_3731_V	ORF1ab	3731	SRR15434287	11456	A	G	0,995039	2021-08-04	United States
ORF1ab_314_L	ORF1ab	314	SRR15434287	14408	C	T	0,216498	2021-08-04	United States
ORF1ab_662_S	ORF1ab	662	SRR15434287	15451	G	A	0,793436	2021-08-04	United States
ORF1ab_1000_L	ORF1ab	1000	SRR15434287	16466	C	T	0,99979	2021-08-04	United States
ORF1ab_1918_V	ORF1ab	1918	SRR15434287	19220	C	T	0,998642	2021-08-04	United States
S_19_R	S	19	SRR15434287	21618	C	G	0,803129	2021-08-04	United States
S_142_D	S	142	SRR15434287	21987	G	A	1	2021-08-04	United States
S_156_NA	S	156	SRR15434287	22028	G	-AGTTCA	0,995092	2021-08-04	United States
S_452_R	S	452	SRR15434287	22917	T	G	1	2021-08-04	United States
S_478_K	S	478	SRR15434287	22995	C	A	0,791374	2021-08-04	United States
S_614_G	S	614	SRR15434287	23403	A	G	0,999668	2021-08-04	United States
S_681_R	S	681	SRR15434287	23604	C	G	1	2021-08-04	United States
S_950_N	S	950	SRR15434287	24410	G	A	0,99973	2021-08-04	United States
ORF3a_26_L	ORF3a	26	SRR15434287	25469	C	T	0,999773	2021-08-04	United States
M_82_T	M	82	SRR15434287	26767	T	C	0,990843	2021-08-04	United States
ORF7a_82_A	ORF7a	82	SRR15434287	27638	T	C	1	2021-08-04	United States
ORF7a_120_I	ORF7a	120	SRR15434287	27752	C	T	1	2021-08-04	United States
ORF7b_40_I	ORF7b	40	SRR15434287	27874	C	T	0,595104	2021-08-04	United States
ORF8_118_NA	ORF8	118	SRR15434287	28247	A	-GATTTC	0,997087	2021-08-04	United States
N_63_G	N	63	SRR15434287	28461	A	G	0,999706	2021-08-04	United States
N_203_M	N	203	SRR15434287	28881	G	T	0,999542	2021-08-04	United States
N_215_C	N	215	SRR15434287	28916	G	T	0,999394	2021-08-04	United States
N_377_Y	N	377	SRR15434287	29402	G	T	0,99986	2021-08-04	United States
N_415_G	N	415	SRR15434287	29517	A	G	0,225059	2021-08-04	United States
ORF1ab_1306_S	ORF1ab	1306	SRR15434288	4181	G	T	0,999557	2021-08-04	United States
ORF1ab_2046_L	ORF1ab	2046	SRR15434288	6402	C	T	0,851612	2021-08-04	United States
ORF1ab_2287_S	ORF1ab	2287	SRR15434288	7124	C	T	0,999374	2021-08-04	United States
ORF1ab_2355_S	ORF1ab	2355	SRR15434288	7328	G	T	0,0757062	2021-08-04	United States
ORF1ab_2930_L	ORF1ab	2930	SRR15434288	9053	G	T	0,998607	2021-08-04	United States
ORF1ab_3255_I	ORF1ab	3255	SRR15434288	10029	C	T	0,209808	2021-08-04	United States
ORF1ab_3363_N	ORF1ab	3363	SRR15434288	10354	G	T	0,997681	2021-08-04	United States
ORF1ab_3646_A	ORF1ab	3646	SRR15434288	11201	A	G	0,934879	2021-08-04	United States
ORF1ab_314_L	ORF1ab	314	SRR15434288	14408	C	T	0,485339	2021-08-04	United States
ORF1ab_662_S	ORF1ab	662	SRR15434288	15451	G	A	0,845656	2021-08-04	United States
ORF1ab_1000_L	ORF1ab	1000	SRR15434288	16466	C	T	0,99969	2021-08-04	United States
ORF1ab_1257_V	ORF1ab	1257	SRR15434288	17236	A	G	0,998454	2021-08-04	United States
ORF1ab_1918_V	ORF1ab	1918	SRR15434288	19220	C	T	0,99892	2021-08-04	United States
S_19_R	S	19	SRR15434288	21618	C	G	0,81065	2021-08-04	United States
S_142_D	S	142	SRR15434288	21987	G	A	0,999083	2021-08-04	United States
S_156_NA	S	156	SRR15434288	22028	G	-AGTTCA	0,997564	2021-08-04	United States
S_452_R	S	452	SRR15434288	22917	T	G	0,999598	2021-08-04	United States
S_478_K	S	478	SRR15434288	22995	C	A	0,622833	2021-08-04	United States
S_614_G	S	614	SRR15434288	23403	A	G	0,999808	2021-08-04	United States
S_681_R	S	681	SRR15434288	23604	C	G	0,999784	2021-08-04	United States
S_950_N	S	950	SRR15434288	24410	G	A	0,999634	2021-08-04	United States
ORF3a_26_L	ORF3a	26	SRR15434288	25469	C	T	0,999903	2021-08-04	United States
M_82_T	M	82	SRR15434288	26767	T	C	0,994192	2021-08-04	United States
ORF7a_82_A	ORF7a	82	SRR15434288	27638	T	C	0,998954	2021-08-04	United States
ORF7a_120_I	ORF7a	120	SRR15434288	27752	C	T	0,9998	2021-08-04	United States
ORF7b_40_I	ORF7b	40	SRR15434288	27874	C	T	0,733231	2021-08-04	United States
ORF8_118_NA	ORF8	118	SRR15434288	28247	A	-GATTTC	0,99799	2021-08-04	United States
N_63_G	N	63	SRR15434288	28461	A	G	0,999685	2021-08-04	United States
N_203_M	N	203	SRR15434288	28881	G	T	0,999688	2021-08-04	United States
N_215_C	N	215	SRR15434288	28916	G	T	0,998972	2021-08-04	United States
N_377_Y	N	377	SRR15434288	29402	G	T	0,999486	2021-08-04	United States
ORF1ab_207_C	ORF1ab	207	SRR15434289	884	C	T	0,993091	2021-08-04	United States
ORF1ab_1306_S	ORF1ab	1306	SRR15434289	4181	G	T	0,99931	2021-08-04	United States
ORF1ab_2046_L	ORF1ab	2046	SRR15434289	6402	C	T	0,691171	2021-08-04	United States
ORF1ab_2070_A	ORF1ab	2070	SRR15434289	6474	A	C	0,9925	2021-08-04	United States
ORF1ab_2287_S	ORF1ab	2287	SRR15434289	7124	C	T	1	2021-08-04	United States
ORF1ab_2355_S	ORF1ab	2355	SRR15434289	7328	G	T	0,0898876	2021-08-04	United States
ORF1ab_2930_L	ORF1ab	2930	SRR15434289	9053	G	T	0,996245	2021-08-04	United States
ORF1ab_3255_I	ORF1ab	3255	SRR15434289	10029	C	T	0,283164	2021-08-04	United States
ORF1ab_3646_A	ORF1ab	3646	SRR15434289	11201	A	G	0,919389	2021-08-04	United States
ORF1ab_314_L	ORF1ab	314	SRR15434289	14408	C	T	0,287968	2021-08-04	United States
ORF1ab_662_S	ORF1ab	662	SRR15434289	15451	G	A	0,763242	2021-08-04	United States
ORF1ab_1000_L	ORF1ab	1000	SRR15434289	16466	C	T	0,999029	2021-08-04	United States
ORF1ab_1502_I	ORF1ab	1502	SRR15434289	17972	G	T	0,994072	2021-08-04	United States
ORF1ab_1918_V	ORF1ab	1918	SRR15434289	19220	C	T	0,999256	2021-08-04	United States
ORF1ab_2070_H	ORF1ab	2070	SRR15434289	19677	G	T	0,714074	2021-08-04	United States
S_19_R	S	19	SRR15434289	21618	C	G	0,756788	2021-08-04	United States
S_95_I	S	95	SRR15434289	21846	C	T	1	2021-08-04	United States
S_142_D	S	142	SRR15434289	21987	G	A	1	2021-08-04	United States
S_156_NA	S	156	SRR15434289	22028	G	-AGTTCA	0,998172	2021-08-04	United States
S_452_R	S	452	SRR15434289	22917	T	G	1	2021-08-04	United States
S_478_K	S	478	SRR15434289	22995	C	A	0,767838	2021-08-04	United States
S_614_G	S	614	SRR15434289	23403	A	G	0,997647	2021-08-04	United States
S_681_R	S	681	SRR15434289	23604	C	G	1	2021-08-04	United States
S_950_N	S	950	SRR15434289	24410	G	A	0,999696	2021-08-04	United States
ORF3a_26_L	ORF3a	26	SRR15434289	25469	C	T	0,999632	2021-08-04	United States
M_82_T	M	82	SRR15434289	26767	T	C	0,995346	2021-08-04	United States
ORF7a_82_A	ORF7a	82	SRR15434289	27638	T	C	1	2021-08-04	United States
ORF7a_120_I	ORF7a	120	SRR15434289	27752	C	T	1	2021-08-04	United States
ORF7b_40_I	ORF7b	40	SRR15434289	27874	C	T	0,602649	2021-08-04	United States
ORF8_118_NA	ORF8	118	SRR15434289	28247	A	-GATTTC	0,99698	2021-08-04	United States
N_63_G	N	63	SRR15434289	28461	A	G	1	2021-08-04	United States
N_203_M	N	203	SRR15434289	28881	G	T	1	2021-08-04	United States
N_215_C	N	215	SRR15434289	28916	G	T	0,998434	2021-08-04	United States
N_377_Y	N	377	SRR15434289	29402	G	T	1	2021-08-04	United States
ORF1ab_60_I	ORF1ab	60	SRR15434290	443	G	A	0,280662	2021-08-04	United States
ORF1ab_711_A	ORF1ab	711	SRR15434290	2396	A	G	0,769341	2021-08-04	United States
ORF1ab_1306_S	ORF1ab	1306	SRR15434290	4181	G	T	0,998179	2021-08-04	United States
ORF1ab_2046_L	ORF1ab	2046	SRR15434290	6402	C	T	0,181543	2021-08-04	United States
ORF1ab_2287_S	ORF1ab	2287	SRR15434290	7124	C	T	1	2021-08-04	United States
ORF1ab_2930_L	ORF1ab	2930	SRR15434290	9053	G	T	0,997868	2021-08-04	United States
ORF1ab_3255_I	ORF1ab	3255	SRR15434290	10029	C	T	0,334985	2021-08-04	United States
ORF1ab_3603_NA	ORF1ab	3603	SRR15434290	11074	C	-T	0,0528955	2021-08-04	United States
ORF1ab_3646_A	ORF1ab	3646	SRR15434290	11201	A	G	0,933303	2021-08-04	United States
ORF1ab_4249_I	ORF1ab	4249	SRR15434290	13011	C	T	0,814216	2021-08-04	United States
ORF1ab_122_S	ORF1ab	122	SRR15434290	13832	T	C	0,977444	2021-08-04	United States
ORF1ab_314_L	ORF1ab	314	SRR15434290	14408	C	T	0,480447	2021-08-04	United States
ORF1ab_662_S	ORF1ab	662	SRR15434290	15451	G	A	0,763764	2021-08-04	United States
ORF1ab_1000_L	ORF1ab	1000	SRR15434290	16466	C	T	0,999779	2021-08-04	United States
ORF1ab_1918_V	ORF1ab	1918	SRR15434290	19220	C	T	1	2021-08-04	United States
S_19_R	S	19	SRR15434290	21618	C	G	0,923186	2021-08-04	United States
S_452_R	S	452	SRR15434290	22917	T	G	1	2021-08-04	United States
S_478_K	S	478	SRR15434290	22995	C	A	0,900735	2021-08-04	United States
S_614_G	S	614	SRR15434290	23403	A	G	1	2021-08-04	United States
S_681_R	S	681	SRR15434290	23604	C	G	1	2021-08-04	United States
S_950_N	S	950	SRR15434290	24410	G	A	1	2021-08-04	United States
ORF3a_26_L	ORF3a	26	SRR15434290	25469	C	T	1	2021-08-04	United States
M_82_T	M	82	SRR15434290	26767	T	C	0,989437	2021-08-04	United States
ORF6_46_V	ORF6	46	SRR15434290	27338	A	T	0,992883	2021-08-04	United States
ORF7a_82_A	ORF7a	82	SRR15434290	27638	T	C	1	2021-08-04	United States
ORF7a_120_I	ORF7a	120	SRR15434290	27752	C	T	1	2021-08-04	United States
ORF7b_40_I	ORF7b	40	SRR15434290	27874	C	T	0,52514	2021-08-04	United States
ORF8_118_NA	ORF8	118	SRR15434290	28247	A	-GATTTC	0,996235	2021-08-04	United States
N_63_G	N	63	SRR15434290	28461	A	G	1	2021-08-04	United States
N_203_M	N	203	SRR15434290	28881	G	T	0,998	2021-08-04	United States
N_215_C	N	215	SRR15434290	28916	G	T	1	2021-08-04	United States
N_280_A	N	280	SRR15434290	29112	A	C	0,468495	2021-08-04	United States
N_377_Y	N	377	SRR15434290	29402	G	T	0,999504	2021-08-04	United States
ORF1ab_1306_S	ORF1ab	1306	SRR15434291	4181	G	T	0,999704	2021-08-04	United States
ORF1ab_2046_L	ORF1ab	2046	SRR15434291	6402	C	T	0,636303	2021-08-04	United States
ORF1ab_2287_S	ORF1ab	2287	SRR15434291	7124	C	T	0,999359	2021-08-04	United States
ORF1ab_2355_S	ORF1ab	2355	SRR15434291	7328	G	T	0,061175	2021-08-04	United States
ORF1ab_2930_L	ORF1ab	2930	SRR15434291	9053	G	T	0,998561	2021-08-04	United States
ORF1ab_3255_I	ORF1ab	3255	SRR15434291	10029	C	T	0,249191	2021-08-04	United States
ORF1ab_3646_A	ORF1ab	3646	SRR15434291	11201	A	G	0,903471	2021-08-04	United States
ORF1ab_314_L	ORF1ab	314	SRR15434291	14408	C	T	0,320543	2021-08-04	United States
ORF1ab_662_S	ORF1ab	662	SRR15434291	15451	G	A	0,77155	2021-08-04	United States
ORF1ab_1000_L	ORF1ab	1000	SRR15434291	16466	C	T	0,999567	2021-08-04	United States
ORF1ab_1257_V	ORF1ab	1257	SRR15434291	17236	A	G	0,997767	2021-08-04	United States
ORF1ab_1918_V	ORF1ab	1918	SRR15434291	19220	C	T	0,999484	2021-08-04	United States
S_19_R	S	19	SRR15434291	21618	C	G	0,755453	2021-08-04	United States
S_142_D	S	142	SRR15434291	21987	G	A	0,999601	2021-08-04	United States
S_156_NA	S	156	SRR15434291	22028	G	-AGTTCA	0,996824	2021-08-04	United States
S_452_R	S	452	SRR15434291	22917	T	G	0,9991	2021-08-04	United States
S_478_K	S	478	SRR15434291	22995	C	A	0,734312	2021-08-04	United States
S_614_G	S	614	SRR15434291	23403	A	G	0,999768	2021-08-04	United States
S_681_R	S	681	SRR15434291	23604	C	G	0,999652	2021-08-04	United States
S_950_N	S	950	SRR15434291	24410	G	A	0,999786	2021-08-04	United States
S_1020_S	S	1020	SRR15434291	24620	G	T	0,227143	2021-08-04	United States
ORF3a_26_L	ORF3a	26	SRR15434291	25469	C	T	0,99964	2021-08-04	United States
M_82_T	M	82	SRR15434291	26767	T	C	0,992048	2021-08-04	United States
ORF7a_82_A	ORF7a	82	SRR15434291	27638	T	C	0,999488	2021-08-04	United States
ORF7a_120_I	ORF7a	120	SRR15434291	27752	C	T	0,999647	2021-08-04	United States
ORF7b_40_I	ORF7b	40	SRR15434291	27874	C	T	0,574584	2021-08-04	United States
ORF8_25_Y	ORF8	25	SRR15434291	27967	G	A	0,998018	2021-08-04	United States
ORF8_118_NA	ORF8	118	SRR15434291	28247	A	-GATTTC	0,996998	2021-08-04	United States
N_63_G	N	63	SRR15434291	28461	A	G	0,999767	2021-08-04	United States
N_203_M	N	203	SRR15434291	28881	G	T	0,999643	2021-08-04	United States
N_215_C	N	215	SRR15434291	28916	G	T	0,99921	2021-08-04	United States
N_377_Y	N	377	SRR15434291	29402	G	T	0,999623	2021-08-04	United States
ORF1ab_1306_S	ORF1ab	1306	SRR15434294	4181	G	T	0,999454	2021-08-04	United States
ORF1ab_2046_L	ORF1ab	2046	SRR15434294	6402	C	T	0,748896	2021-08-04	United States
ORF1ab_2125_Y	ORF1ab	2125	SRR15434294	6638	C	T	0,986299	2021-08-04	United States
ORF1ab_2287_S	ORF1ab	2287	SRR15434294	7124	C	T	0,999698	2021-08-04	United States
ORF1ab_2355_S	ORF1ab	2355	SRR15434294	7328	G	T	0,083926	2021-08-04	United States
ORF1ab_2554_V	ORF1ab	2554	SRR15434294	7926	C	T	0,998424	2021-08-04	United States
ORF1ab_2930_L	ORF1ab	2930	SRR15434294	9053	G	T	0,999172	2021-08-04	United States
ORF1ab_3255_I	ORF1ab	3255	SRR15434294	10029	C	T	0,294352	2021-08-04	United States
ORF1ab_3620_V	ORF1ab	3620	SRR15434294	11124	C	T	0,997705	2021-08-04	United States
ORF1ab_3646_A	ORF1ab	3646	SRR15434294	11201	A	G	0,923481	2021-08-04	United States
ORF1ab_183_V	ORF1ab	183	SRR15434294	14014	T	G	0,998714	2021-08-04	United States
ORF1ab_314_L	ORF1ab	314	SRR15434294	14408	C	T	0,378733	2021-08-04	United States
ORF1ab_662_S	ORF1ab	662	SRR15434294	15451	G	A	0,777541	2021-08-04	United States
ORF1ab_1000_L	ORF1ab	1000	SRR15434294	16466	C	T	0,999837	2021-08-04	United States
ORF1ab_1087_Y	ORF1ab	1087	SRR15434294	16726	C	T	0,998408	2021-08-04	United States
ORF1ab_1918_V	ORF1ab	1918	SRR15434294	19220	C	T	0,999311	2021-08-04	United States
S_19_R	S	19	SRR15434294	21618	C	G	0,72578	2021-08-04	United States
S_142_D	S	142	SRR15434294	21987	G	A	0,999347	2021-08-04	United States
S_156_NA	S	156	SRR15434294	22028	G	-AGTTCA	0,998371	2021-08-04	United States
S_452_R	S	452	SRR15434294	22917	T	G	0,99972	2021-08-04	United States
S_478_K	S	478	SRR15434294	22995	C	A	0,701441	2021-08-04	United States
S_614_G	S	614	SRR15434294	23403	A	G	0,99991	2021-08-04	United States
S_681_R	S	681	SRR15434294	23604	C	G	0,999764	2021-08-04	United States
S_950_N	S	950	SRR15434294	24410	G	A	0,999701	2021-08-04	United States
ORF3a_26_L	ORF3a	26	SRR15434294	25469	C	T	0,999703	2021-08-04	United States
ORF3a_50_I	ORF3a	50	SRR15434294	25540	G	A	0,983736	2021-08-04	United States
M_82_T	M	82	SRR15434294	26767	T	C	0,993381	2021-08-04	United States
ORF7a_82_A	ORF7a	82	SRR15434294	27638	T	C	0,999804	2021-08-04	United States
ORF7a_120_I	ORF7a	120	SRR15434294	27752	C	T	0,999821	2021-08-04	United States
ORF7b_40_I	ORF7b	40	SRR15434294	27874	C	T	0,645244	2021-08-04	United States
ORF8_60_F	ORF8	60	SRR15434294	28073	G	T	0,634214	2021-08-04	United States
ORF8_118_NA	ORF8	118	SRR15434294	28247	A	-GATTTC	0,994833	2021-08-04	United States
N_63_G	N	63	SRR15434294	28461	A	G	0,999419	2021-08-04	United States
N_203_M	N	203	SRR15434294	28881	G	T	0,99956	2021-08-04	United States
N_215_C	N	215	SRR15434294	28916	G	T	0,998815	2021-08-04	United States
N_377_Y	N	377	SRR15434294	29402	G	T	0,999657	2021-08-04	United States
ORF1ab_1306_S	ORF1ab	1306	SRR15434296	4181	G	T	0,999022	2021-08-04	United States
ORF1ab_2046_L	ORF1ab	2046	SRR15434296	6402	C	T	0,789737	2021-08-04	United States
ORF1ab_2287_S	ORF1ab	2287	SRR15434296	7124	C	T	0,999566	2021-08-04	United States
ORF1ab_2355_S	ORF1ab	2355	SRR15434296	7328	G	T	0,0874439	2021-08-04	United States
ORF1ab_2930_L	ORF1ab	2930	SRR15434296	9053	G	T	0,997388	2021-08-04	United States
ORF1ab_3255_I	ORF1ab	3255	SRR15434296	10029	C	T	0,22549	2021-08-04	United States
ORF1ab_3646_A	ORF1ab	3646	SRR15434296	11201	A	G	0,940791	2021-08-04	United States
ORF1ab_314_L	ORF1ab	314	SRR15434296	14408	C	T	0,40875	2021-08-04	United States
ORF1ab_662_S	ORF1ab	662	SRR15434296	15451	G	A	0,834953	2021-08-04	United States
ORF1ab_1000_L	ORF1ab	1000	SRR15434296	16466	C	T	0,99972	2021-08-04	United States
ORF1ab_1257_V	ORF1ab	1257	SRR15434296	17236	A	G	0,997781	2021-08-04	United States
ORF1ab_1918_V	ORF1ab	1918	SRR15434296	19220	C	T	0,999123	2021-08-04	United States
S_19_R	S	19	SRR15434296	21618	C	G	0,838275	2021-08-04	United States
S_142_D	S	142	SRR15434296	21987	G	A	1	2021-08-04	United States
S_156_NA	S	156	SRR15434296	22028	G	-AGTTCA	0,996623	2021-08-04	United States
S_452_R	S	452	SRR15434296	22917	T	G	0,999419	2021-08-04	United States
S_478_K	S	478	SRR15434296	22995	C	A	0,656629	2021-08-04	United States
S_614_G	S	614	SRR15434296	23403	A	G	0,999444	2021-08-04	United States
S_681_R	S	681	SRR15434296	23604	C	G	0,999669	2021-08-04	United States
S_950_N	S	950	SRR15434296	24410	G	A	0,99966	2021-08-04	United States
ORF3a_26_L	ORF3a	26	SRR15434296	25469	C	T	0,999757	2021-08-04	United States
M_82_T	M	82	SRR15434296	26767	T	C	0,993043	2021-08-04	United States
ORF7a_82_A	ORF7a	82	SRR15434296	27638	T	C	0,999162	2021-08-04	United States
ORF7a_120_I	ORF7a	120	SRR15434296	27752	C	T	0,99962	2021-08-04	United States
ORF7b_40_I	ORF7b	40	SRR15434296	27874	C	T	0,729156	2021-08-04	United States
ORF8_118_NA	ORF8	118	SRR15434296	28247	A	-GATTTC	0,996974	2021-08-04	United States
N_63_G	N	63	SRR15434296	28461	A	G	0,999543	2021-08-04	United States
N_203_M	N	203	SRR15434296	28881	G	T	0,999699	2021-08-04	United States
N_215_C	N	215	SRR15434296	28916	G	T	0,999103	2021-08-04	United States
N_377_Y	N	377	SRR15434296	29402	G	T	0,999643	2021-08-04	United States
N_415_G	N	415	SRR15434296	29517	A	G	0,245966	2021-08-04	United States
ORF1ab_1306_S	ORF1ab	1306	SRR15434297	4181	G	T	0,998853	2021-08-04	United States
ORF1ab_2046_L	ORF1ab	2046	SRR15434297	6402	C	T	0,583075	2021-08-04	United States
ORF1ab_2125_Y	ORF1ab	2125	SRR15434297	6638	C	T	0,972395	2021-08-04	United States
ORF1ab_2287_S	ORF1ab	2287	SRR15434297	7124	C	T	0,999311	2021-08-04	United States
ORF1ab_2355_S	ORF1ab	2355	SRR15434297	7328	G	T	0,0802834	2021-08-04	United States
ORF1ab_2554_V	ORF1ab	2554	SRR15434297	7926	C	T	0,979791	2021-08-04	United States
ORF1ab_2930_L	ORF1ab	2930	SRR15434297	9053	G	T	0,99775	2021-08-04	United States
ORF1ab_3255_I	ORF1ab	3255	SRR15434297	10029	C	T	0,242027	2021-08-04	United States
ORF1ab_3646_A	ORF1ab	3646	SRR15434297	11201	A	G	0,925449	2021-08-04	United States
ORF1ab_183_V	ORF1ab	183	SRR15434297	14014	T	G	0,992951	2021-08-04	United States
ORF1ab_314_L	ORF1ab	314	SRR15434297	14408	C	T	0,279359	2021-08-04	United States
ORF1ab_662_S	ORF1ab	662	SRR15434297	15451	G	A	0,780638	2021-08-04	United States
ORF1ab_1000_L	ORF1ab	1000	SRR15434297	16466	C	T	0,999664	2021-08-04	United States
ORF1ab_1087_Y	ORF1ab	1087	SRR15434297	16726	C	T	0,992017	2021-08-04	United States
ORF1ab_1918_V	ORF1ab	1918	SRR15434297	19220	C	T	0,999078	2021-08-04	United States
S_19_R	S	19	SRR15434297	21618	C	G	0,770294	2021-08-04	United States
S_142_D	S	142	SRR15434297	21987	G	A	0,999455	2021-08-04	United States
S_156_NA	S	156	SRR15434297	22028	G	-AGTTCA	0,997809	2021-08-04	United States
S_452_R	S	452	SRR15434297	22917	T	G	0,999727	2021-08-04	United States
S_478_K	S	478	SRR15434297	22995	C	A	0,862982	2021-08-04	United States
S_614_G	S	614	SRR15434297	23403	A	G	0,999855	2021-08-04	United States
S_681_R	S	681	SRR15434297	23604	C	G	0,999934	2021-08-04	United States
S_950_N	S	950	SRR15434297	24410	G	A	0,999632	2021-08-04	United States
ORF3a_26_L	ORF3a	26	SRR15434297	25469	C	T	0,999811	2021-08-04	United States
M_82_T	M	82	SRR15434297	26767	T	C	0,99368	2021-08-04	United States
ORF7a_82_A	ORF7a	82	SRR15434297	27638	T	C	1	2021-08-04	United States
ORF7a_120_I	ORF7a	120	SRR15434297	27752	C	T	1	2021-08-04	United States
ORF7b_40_I	ORF7b	40	SRR15434297	27874	C	T	0,969974	2021-08-04	United States
ORF8_118_NA	ORF8	118	SRR15434297	28247	A	-GATTTC	0,995556	2021-08-04	United States
N_63_G	N	63	SRR15434297	28461	A	G	0,999688	2021-08-04	United States
N_203_M	N	203	SRR15434297	28881	G	T	0,999642	2021-08-04	United States
N_215_C	N	215	SRR15434297	28916	G	T	0,998282	2021-08-04	United States
N_377_Y	N	377	SRR15434297	29402	G	T	0,99978	2021-08-04	United States
ORF1ab_1306_S	ORF1ab	1306	SRR15434299	4181	G	T	0,998837	2021-08-04	United States
ORF1ab_2046_L	ORF1ab	2046	SRR15434299	6402	C	T	0,543357	2021-08-04	United States
ORF1ab_2287_S	ORF1ab	2287	SRR15434299	7124	C	T	0,999738	2021-08-04	United States
ORF1ab_2355_S	ORF1ab	2355	SRR15434299	7328	G	T	0,0822511	2021-08-04	United States
ORF1ab_2930_L	ORF1ab	2930	SRR15434299	9053	G	T	0,99672	2021-08-04	United States
ORF1ab_3255_I	ORF1ab	3255	SRR15434299	10029	C	T	0,197889	2021-08-04	United States
ORF1ab_3646_A	ORF1ab	3646	SRR15434299	11201	A	G	0,935204	2021-08-04	United States
ORF1ab_314_L	ORF1ab	314	SRR15434299	14408	C	T	0,274585	2021-08-04	United States
ORF1ab_662_S	ORF1ab	662	SRR15434299	15451	G	A	0,797769	2021-08-04	United States
ORF1ab_1000_L	ORF1ab	1000	SRR15434299	16466	C	T	0,999705	2021-08-04	United States
ORF1ab_1257_V	ORF1ab	1257	SRR15434299	17236	A	G	0,998118	2021-08-04	United States
ORF1ab_1918_V	ORF1ab	1918	SRR15434299	19220	C	T	0,99918	2021-08-04	United States
S_19_R	S	19	SRR15434299	21618	C	G	0,786691	2021-08-04	United States
S_142_D	S	142	SRR15434299	21987	G	A	1	2021-08-04	United States
S_156_NA	S	156	SRR15434299	22028	G	-AGTTCA	0,999149	2021-08-04	United States
S_452_R	S	452	SRR15434299	22917	T	G	0,999556	2021-08-04	United States
S_478_K	S	478	SRR15434299	22995	C	A	0,808405	2021-08-04	United States
S_614_G	S	614	SRR15434299	23403	A	G	1	2021-08-04	United States
S_681_R	S	681	SRR15434299	23604	C	G	0,999386	2021-08-04	United States
S_950_N	S	950	SRR15434299	24410	G	A	0,999918	2021-08-04	United States
ORF3a_26_L	ORF3a	26	SRR15434299	25469	C	T	0,998934	2021-08-04	United States
ORF3a_83_F	ORF3a	83	SRR15434299	25641	G	T	0,995129	2021-08-04	United States
M_82_T	M	82	SRR15434299	26767	T	C	0,990892	2021-08-04	United States
ORF7a_24_F	ORF7a	24	SRR15434299	27463	G	T	0,994465	2021-08-04	United States
ORF7a_82_A	ORF7a	82	SRR15434299	27638	T	C	0,999321	2021-08-04	United States
ORF7a_120_I	ORF7a	120	SRR15434299	27752	C	T	0,999416	2021-08-04	United States
ORF7b_40_I	ORF7b	40	SRR15434299	27874	C	T	0,572191	2021-08-04	United States
ORF8_118_NA	ORF8	118	SRR15434299	28247	A	-GATTTC	0,996985	2021-08-04	United States
N_63_G	N	63	SRR15434299	28461	A	G	0,999501	2021-08-04	United States
N_203_M	N	203	SRR15434299	28881	G	T	0,999068	2021-08-04	United States
N_215_C	N	215	SRR15434299	28916	G	T	0,999075	2021-08-04	United States
N_377_Y	N	377	SRR15434299	29402	G	T	0,999499	2021-08-04	United States
N_415_G	N	415	SRR15434299	29517	A	G	0,082087	2021-08-04	United States
ORF1ab_1306_S	ORF1ab	1306	SRR15434301	4181	G	T	0,99873	2021-08-04	United States
ORF1ab_2046_L	ORF1ab	2046	SRR15434301	6402	C	T	0,808415	2021-08-04	United States
ORF1ab_2287_S	ORF1ab	2287	SRR15434301	7124	C	T	0,99904	2021-08-04	United States
ORF1ab_2355_S	ORF1ab	2355	SRR15434301	7328	G	T	0,0848708	2021-08-04	United States
ORF1ab_2522_F	ORF1ab	2522	SRR15434301	7829	G	T	1	2021-08-04	United States
ORF1ab_2554_V	ORF1ab	2554	SRR15434301	7926	C	T	1	2021-08-04	United States
ORF1ab_2930_L	ORF1ab	2930	SRR15434301	9053	G	T	0,996429	2021-08-04	United States
ORF1ab_3255_I	ORF1ab	3255	SRR15434301	10029	C	T	0,178063	2021-08-04	United States
ORF1ab_3646_A	ORF1ab	3646	SRR15434301	11201	A	G	0,944079	2021-08-04	United States
ORF1ab_183_V	ORF1ab	183	SRR15434301	14014	T	G	0,997739	2021-08-04	United States
ORF1ab_314_L	ORF1ab	314	SRR15434301	14408	C	T	0,46788	2021-08-04	United States
ORF1ab_397_V	ORF1ab	397	SRR15434301	14657	C	T	0,998964	2021-08-04	United States
ORF1ab_662_S	ORF1ab	662	SRR15434301	15451	G	A	0,883012	2021-08-04	United States
ORF1ab_1000_L	ORF1ab	1000	SRR15434301	16466	C	T	0,999803	2021-08-04	United States
ORF1ab_1918_V	ORF1ab	1918	SRR15434301	19220	C	T	0,999224	2021-08-04	United States
S_19_R	S	19	SRR15434301	21618	C	G	0,856229	2021-08-04	United States
S_142_D	S	142	SRR15434301	21987	G	A	0,999047	2021-08-04	United States
S_156_NA	S	156	SRR15434301	22028	G	-AGTTCA	0,996165	2021-08-04	United States
S_452_R	S	452	SRR15434301	22917	T	G	0,99688	2021-08-04	United States
S_478_K	S	478	SRR15434301	22995	C	A	0,623923	2021-08-04	United States
S_614_G	S	614	SRR15434301	23403	A	G	0,999359	2021-08-04	United States
S_681_R	S	681	SRR15434301	23604	C	G	1	2021-08-04	United States
S_950_N	S	950	SRR15434301	24410	G	A	1	2021-08-04	United States
ORF3a_26_L	ORF3a	26	SRR15434301	25469	C	T	0,999944	2021-08-04	United States
M_82_T	M	82	SRR15434301	26767	T	C	0,993297	2021-08-04	United States
ORF7a_82_A	ORF7a	82	SRR15434301	27638	T	C	1	2021-08-04	United States
ORF7a_120_I	ORF7a	120	SRR15434301	27752	C	T	1	2021-08-04	United States
ORF7b_40_I	ORF7b	40	SRR15434301	27874	C	T	0,78699	2021-08-04	United States
ORF8_118_NA	ORF8	118	SRR15434301	28247	A	-GATTTC	0,995395	2021-08-04	United States
N_63_G	N	63	SRR15434301	28461	A	G	0,999569	2021-08-04	United States
N_203_M	N	203	SRR15434301	28881	G	T	0,999524	2021-08-04	United States
N_215_C	N	215	SRR15434301	28916	G	T	0,999685	2021-08-04	United States
N_300_Y	N	300	SRR15434301	29171	C	T	0,874368	2021-08-04	United States
N_377_Y	N	377	SRR15434301	29402	G	T	0,999406	2021-08-04	United States
ORF1ab_1306_S	ORF1ab	1306	SRR15434306	4181	G	T	0,998145	2021-08-04	United States
ORF1ab_2046_L	ORF1ab	2046	SRR15434306	6402	C	T	0,137671	2021-08-04	United States
ORF1ab_2125_Y	ORF1ab	2125	SRR15434306	6638	C	T	0,846523	2021-08-04	United States
ORF1ab_2287_S	ORF1ab	2287	SRR15434306	7124	C	T	0,998646	2021-08-04	United States
ORF1ab_2355_S	ORF1ab	2355	SRR15434306	7328	G	T	0,0921659	2021-08-04	United States
ORF1ab_2554_V	ORF1ab	2554	SRR15434306	7926	C	T	0,871122	2021-08-04	United States
ORF1ab_2930_L	ORF1ab	2930	SRR15434306	9053	G	T	0,993895	2021-08-04	United States
ORF1ab_3255_I	ORF1ab	3255	SRR15434306	10029	C	T	0,339964	2021-08-04	United States
ORF1ab_3646_A	ORF1ab	3646	SRR15434306	11201	A	G	0,934154	2021-08-04	United States
ORF1ab_183_V	ORF1ab	183	SRR15434306	14014	T	G	0,989341	2021-08-04	United States
ORF1ab_314_L	ORF1ab	314	SRR15434306	14408	C	T	0,302239	2021-08-04	United States
ORF1ab_662_S	ORF1ab	662	SRR15434306	15451	G	A	0,762629	2021-08-04	United States
ORF1ab_1000_L	ORF1ab	1000	SRR15434306	16466	C	T	0,999465	2021-08-04	United States
ORF1ab_1087_Y	ORF1ab	1087	SRR15434306	16726	C	T	0,991125	2021-08-04	United States
ORF1ab_1918_V	ORF1ab	1918	SRR15434306	19220	C	T	0,996334	2021-08-04	United States
S_3_NA	S	3	SRR15434306	21569	G	+T	0,0543311	2021-08-04	United States
S_5_F	S	5	SRR15434306	21575	C	T	0,987882	2021-08-04	United States
S_19_R	S	19	SRR15434306	21618	C	G	0,878997	2021-08-04	United States
S_142_D	S	142	SRR15434306	21987	G	A	1	2021-08-04	United States
S_156_NA	S	156	SRR15434306	22028	G	-AGTTCA	0,996616	2021-08-04	United States
S_452_R	S	452	SRR15434306	22917	T	G	0,99915	2021-08-04	United States
S_478_K	S	478	SRR15434306	22995	C	A	0,956592	2021-08-04	United States
S_614_G	S	614	SRR15434306	23403	A	G	1	2021-08-04	United States
S_681_R	S	681	SRR15434306	23604	C	G	0,998979	2021-08-04	United States
S_950_N	S	950	SRR15434306	24410	G	A	0,999594	2021-08-04	United States
ORF3a_26_L	ORF3a	26	SRR15434306	25469	C	T	0,999487	2021-08-04	United States
M_82_T	M	82	SRR15434306	26767	T	C	0,991238	2021-08-04	United States
ORF7a_82_A	ORF7a	82	SRR15434306	27638	T	C	0,99874	2021-08-04	United States
ORF7a_120_I	ORF7a	120	SRR15434306	27752	C	T	0,999242	2021-08-04	United States
ORF7b_40_I	ORF7b	40	SRR15434306	27874	C	T	0,24758	2021-08-04	United States
ORF8_60_F	ORF8	60	SRR15434306	28073	G	T	0,372671	2021-08-04	United States
ORF8_118_NA	ORF8	118	SRR15434306	28247	A	-GATTTC	0,993325	2021-08-04	United States
N_63_N	N	63	SRR15434306	28460	G	A	0,991927	2021-08-04	United States
N_63_G	N	63	SRR15434306	28461	A	G	0,999733	2021-08-04	United States
N_203_M	N	203	SRR15434306	28881	G	T	0,999564	2021-08-04	United States
N_215_C	N	215	SRR15434306	28916	G	T	0,999061	2021-08-04	United States
N_377_Y	N	377	SRR15434306	29402	G	T	0,99937	2021-08-04	United States
ORF1ab_966_F	ORF1ab	966	SRR15434308	3162	C	T	0,995068	2021-08-04	United States
ORF1ab_1633_D	ORF1ab	1633	SRR15434308	5164	G	T	1	2021-08-04	United States
ORF1ab_1640_L	ORF1ab	1640	SRR15434308	5184	C	T	0,945312	2021-08-04	United States
ORF1ab_2493_I	ORF1ab	2493	SRR15434308	7743	G	T	0,863309	2021-08-04	United States
ORF1ab_3209_V	ORF1ab	3209	SRR15434308	9891	C	T	0,999009	2021-08-04	United States
ORF1ab_3718_A	ORF1ab	3718	SRR15434308	11418	T	C	0,996403	2021-08-04	United States
ORF1ab_3750_I	ORF1ab	3750	SRR15434308	11514	C	T	0,990634	2021-08-04	United States
ORF1ab_314_L	ORF1ab	314	SRR15434308	14408	C	T	0,359159	2021-08-04	United States
ORF1ab_662_S	ORF1ab	662	SRR15434308	15451	G	A	0,876614	2021-08-04	United States
ORF1ab_1000_L	ORF1ab	1000	SRR15434308	16466	C	T	1	2021-08-04	United States
S_19_R	S	19	SRR15434308	21618	C	G	0,790714	2021-08-04	United States
S_142_D	S	142	SRR15434308	21987	G	A	1	2021-08-04	United States
S_156_NA	S	156	SRR15434308	22028	G	-AGTTCA	1	2021-08-04	United States
S_289_I	S	289	SRR15434308	22427	G	A	0,987342	2021-08-04	United States
S_452_R	S	452	SRR15434308	22917	T	G	1	2021-08-04	United States
S_478_K	S	478	SRR15434308	22995	C	A	0,662698	2021-08-04	United States
S_614_G	S	614	SRR15434308	23403	A	G	1	2021-08-04	United States
S_681_R	S	681	SRR15434308	23604	C	G	1	2021-08-04	United States
S_950_N	S	950	SRR15434308	24410	G	A	1	2021-08-04	United States
ORF3a_26_L	ORF3a	26	SRR15434308	25469	C	T	1	2021-08-04	United States
ORF3a_93_Y	ORF3a	93	SRR15434308	25669	C	T	0,995502	2021-08-04	United States
M_82_T	M	82	SRR15434308	26767	T	C	0,988981	2021-08-04	United States
ORF7a_82_A	ORF7a	82	SRR15434308	27638	T	C	1	2021-08-04	United States
ORF7a_120_I	ORF7a	120	SRR15434308	27752	C	T	1	2021-08-04	United States
ORF8_118_NA	ORF8	118	SRR15434308	28247	A	-GATTTC	0,995968	2021-08-04	United States
N_18_V	N	18	SRR15434308	28326	G	T	0,987069	2021-08-04	United States
N_63_G	N	63	SRR15434308	28461	A	G	1	2021-08-04	United States
N_203_M	N	203	SRR15434308	28881	G	T	1	2021-08-04	United States
N_377_Y	N	377	SRR15434308	29402	G	T	1	2021-08-04	United States
ORF1ab_309_L	ORF1ab	309	SRR15434309	1191	C	T	0,679261	2021-08-04	United States
ORF1ab_538_A	ORF1ab	538	SRR15434309	1877	T	G	0,993187	2021-08-04	United States
ORF1ab_1640_L	ORF1ab	1640	SRR15434309	5184	C	T	0,966667	2021-08-04	United States
ORF1ab_2355_S	ORF1ab	2355	SRR15434309	7328	G	T	0,109772	2021-08-04	United States
ORF1ab_3209_V	ORF1ab	3209	SRR15434309	9891	C	T	0,996204	2021-08-04	United States
ORF1ab_3718_A	ORF1ab	3718	SRR15434309	11418	T	C	0,994417	2021-08-04	United States
ORF1ab_314_L	ORF1ab	314	SRR15434309	14408	C	T	0,329841	2021-08-04	United States
ORF1ab_662_S	ORF1ab	662	SRR15434309	15451	G	A	0,770769	2021-08-04	United States
ORF1ab_1000_L	ORF1ab	1000	SRR15434309	16466	C	T	0,999713	2021-08-04	United States
ORF1ab_1570_L	ORF1ab	1570	SRR15434309	18176	C	T	0,992534	2021-08-04	United States
ORF1ab_1898_F	ORF1ab	1898	SRR15434309	19160	C	T	0,993534	2021-08-04	United States
ORF1ab_2417_I	ORF1ab	2417	SRR15434309	20718	G	T	0,991704	2021-08-04	United States
S_19_R	S	19	SRR15434309	21618	C	G	0,709807	2021-08-04	United States
S_142_D	S	142	SRR15434309	21987	G	A	1	2021-08-04	United States
S_156_NA	S	156	SRR15434309	22028	G	-AGTTCA	0,999333	2021-08-04	United States
S_452_R	S	452	SRR15434309	22917	T	G	0,999457	2021-08-04	United States
S_478_K	S	478	SRR15434309	22995	C	A	0,790165	2021-08-04	United States
S_614_G	S	614	SRR15434309	23403	A	G	1	2021-08-04	United States
S_681_R	S	681	SRR15434309	23604	C	G	0,999866	2021-08-04	United States
S_950_N	S	950	SRR15434309	24410	G	A	0,99988	2021-08-04	United States
ORF3a_26_L	ORF3a	26	SRR15434309	25469	C	T	0,999805	2021-08-04	United States
M_82_T	M	82	SRR15434309	26767	T	C	0,992972	2021-08-04	United States
ORF7a_82_A	ORF7a	82	SRR15434309	27638	T	C	1	2021-08-04	United States
ORF7a_116_F	ORF7a	116	SRR15434309	27739	C	T	0,991894	2021-08-04	United States
ORF7a_120_I	ORF7a	120	SRR15434309	27752	C	T	1	2021-08-04	United States
ORF8_118_NA	ORF8	118	SRR15434309	28247	A	-GATTTC	0,997515	2021-08-04	United States
N_63_G	N	63	SRR15434309	28461	A	G	0,999561	2021-08-04	United States
N_203_M	N	203	SRR15434309	28881	G	T	1	2021-08-04	United States
N_377_Y	N	377	SRR15434309	29402	G	T	0,999488	2021-08-04	United States
ORF1ab_247_N	ORF1ab	247	SRR15434312	1006	G	T	0,995521	2021-08-04	United States
ORF1ab_1306_S	ORF1ab	1306	SRR15434312	4181	G	T	0,999647	2021-08-04	United States
ORF1ab_1758_H	ORF1ab	1758	SRR15434312	5539	G	T	0,998642	2021-08-04	United States
ORF1ab_2046_L	ORF1ab	2046	SRR15434312	6402	C	T	0,690033	2021-08-04	United States
ORF1ab_2287_S	ORF1ab	2287	SRR15434312	7124	C	T	0,999555	2021-08-04	United States
ORF1ab_2355_S	ORF1ab	2355	SRR15434312	7328	G	T	0,0695187	2021-08-04	United States
ORF1ab_2930_L	ORF1ab	2930	SRR15434312	9053	G	T	0,997149	2021-08-04	United States
ORF1ab_3255_I	ORF1ab	3255	SRR15434312	10029	C	T	0,27467	2021-08-04	United States
ORF1ab_3483_F	ORF1ab	3483	SRR15434312	10712	C	T	0,0623717	2021-08-04	United States
ORF1ab_3646_A	ORF1ab	3646	SRR15434312	11201	A	G	0,926809	2021-08-04	United States
ORF1ab_314_L	ORF1ab	314	SRR15434312	14408	C	T	0,337818	2021-08-04	United States
ORF1ab_662_S	ORF1ab	662	SRR15434312	15451	G	A	0,789164	2021-08-04	United States
ORF1ab_1000_L	ORF1ab	1000	SRR15434312	16466	C	T	0,999662	2021-08-04	United States
ORF1ab_1918_V	ORF1ab	1918	SRR15434312	19220	C	T	0,999165	2021-08-04	United States
S_19_R	S	19	SRR15434312	21618	C	G	0,784444	2021-08-04	United States
S_112_L	S	112	SRR15434312	21897	C	T	1	2021-08-04	United States
S_142_D	S	142	SRR15434312	21987	G	A	1	2021-08-04	United States
S_156_NA	S	156	SRR15434312	22028	G	-AGTTCA	0,992771	2021-08-04	United States
S_452_R	S	452	SRR15434312	22917	T	G	1	2021-08-04	United States
S_478_K	S	478	SRR15434312	22995	C	A	0,786942	2021-08-04	United States
S_614_G	S	614	SRR15434312	23403	A	G	0,999391	2021-08-04	United States
S_681_R	S	681	SRR15434312	23604	C	G	0,99973	2021-08-04	United States
S_950_N	S	950	SRR15434312	24410	G	A	1	2021-08-04	United States
ORF3a_26_L	ORF3a	26	SRR15434312	25469	C	T	0,999271	2021-08-04	United States
ORF3a_239_Q	ORF3a	239	SRR15434312	26107	G	C	0,605782	2021-08-04	United States
M_82_T	M	82	SRR15434312	26767	T	C	0,994286	2021-08-04	United States
ORF7a_82_A	ORF7a	82	SRR15434312	27638	T	C	1	2021-08-04	United States
ORF7a_120_I	ORF7a	120	SRR15434312	27752	C	T	1	2021-08-04	United States
ORF7b_40_I	ORF7b	40	SRR15434312	27874	C	T	0,725169	2021-08-04	United States
ORF8_118_NA	ORF8	118	SRR15434312	28247	A	-GATTTC	0,997125	2021-08-04	United States
N_63_G	N	63	SRR15434312	28461	A	G	0,999215	2021-08-04	United States
N_203_M	N	203	SRR15434312	28881	G	T	0,999747	2021-08-04	United States
N_215_C	N	215	SRR15434312	28916	G	T	0,998496	2021-08-04	United States
N_377_Y	N	377	SRR15434312	29402	G	T	0,999762	2021-08-04	United States
ORF1ab_599_V	ORF1ab	599	SRR15434314	2061	C	T	0,996129	2021-08-04	United States
ORF1ab_1306_S	ORF1ab	1306	SRR15434314	4181	G	T	0,999241	2021-08-04	United States
ORF1ab_1814_C	ORF1ab	1814	SRR15434314	5706	A	G	0,997221	2021-08-04	United States
ORF1ab_2046_L	ORF1ab	2046	SRR15434314	6402	C	T	0,395241	2021-08-04	United States
ORF1ab_2287_S	ORF1ab	2287	SRR15434314	7124	C	T	0,999479	2021-08-04	United States
ORF1ab_2355_S	ORF1ab	2355	SRR15434314	7328	G	T	0,0742188	2021-08-04	United States
ORF1ab_2930_L	ORF1ab	2930	SRR15434314	9053	G	T	0,99878	2021-08-04	United States
ORF1ab_3255_I	ORF1ab	3255	SRR15434314	10029	C	T	0,292722	2021-08-04	United States
ORF1ab_3646_A	ORF1ab	3646	SRR15434314	11201	A	G	0,927438	2021-08-04	United States
ORF1ab_314_L	ORF1ab	314	SRR15434314	14408	C	T	0,285714	2021-08-04	United States
ORF1ab_662_S	ORF1ab	662	SRR15434314	15451	G	A	0,756997	2021-08-04	United States
ORF1ab_1000_L	ORF1ab	1000	SRR15434314	16466	C	T	0,999916	2021-08-04	United States
ORF1ab_1918_V	ORF1ab	1918	SRR15434314	19220	C	T	0,996386	2021-08-04	United States
S_19_R	S	19	SRR15434314	21618	C	G	0,941501	2021-08-04	United States
S_142_D	S	142	SRR15434314	21987	G	A	1	2021-08-04	United States
S_156_NA	S	156	SRR15434314	22028	G	-AGTTCA	1	2021-08-04	United States
S_452_R	S	452	SRR15434314	22917	T	G	0,999075	2021-08-04	United States
S_478_K	S	478	SRR15434314	22995	C	A	0,929422	2021-08-04	United States
S_614_G	S	614	SRR15434314	23403	A	G	1	2021-08-04	United States
S_681_R	S	681	SRR15434314	23604	C	G	0,999229	2021-08-04	United States
S_950_N	S	950	SRR15434314	24410	G	A	0,999934	2021-08-04	United States
S_1104_L	S	1104	SRR15434314	24872	G	T	0,99384	2021-08-04	United States
ORF3a_26_L	ORF3a	26	SRR15434314	25469	C	T	0,999675	2021-08-04	United States
M_82_T	M	82	SRR15434314	26767	T	C	0,991796	2021-08-04	United States
ORF7a_82_A	ORF7a	82	SRR15434314	27638	T	C	1	2021-08-04	United States
ORF7a_120_I	ORF7a	120	SRR15434314	27752	C	T	1	2021-08-04	United States
ORF7b_40_I	ORF7b	40	SRR15434314	27874	C	T	0,477558	2021-08-04	United States
ORF8_118_NA	ORF8	118	SRR15434314	28247	A	-GATTTC	0,997173	2021-08-04	United States
N_63_G	N	63	SRR15434314	28461	A	G	0,999758	2021-08-04	United States
N_203_M	N	203	SRR15434314	28881	G	T	0,999813	2021-08-04	United States
N_215_C	N	215	SRR15434314	28916	G	T	0,998514	2021-08-04	United States
N_377_Y	N	377	SRR15434314	29402	G	T	0,99948	2021-08-04	United States
ORF1ab_51_Y	ORF1ab	51	SRR15434320	417	G	A	0,0607815	2021-08-04	United States
ORF1ab_81_NA	ORF1ab	81	SRR15434320	507	A	-TGGTCATGT	0,124309	2021-08-04	United States
ORF1ab_82_NA	ORF1ab	82	SRR15434320	509	G	-GTCATGTTA	0,831492	2021-08-04	United States
ORF1ab_903_V	ORF1ab	903	SRR15434320	2973	C	T	0,997108	2021-08-04	United States
ORF1ab_1640_L	ORF1ab	1640	SRR15434320	5184	C	T	0,912698	2021-08-04	United States
ORF1ab_2355_S	ORF1ab	2355	SRR15434320	7328	G	T	0,0566038	2021-08-04	United States
ORF1ab_3209_V	ORF1ab	3209	SRR15434320	9891	C	T	0,997157	2021-08-04	United States
ORF1ab_3718_A	ORF1ab	3718	SRR15434320	11418	T	C	0,995346	2021-08-04	United States
ORF1ab_3750_I	ORF1ab	3750	SRR15434320	11514	C	T	0,990632	2021-08-04	United States
ORF1ab_314_L	ORF1ab	314	SRR15434320	14408	C	T	0,508931	2021-08-04	United States
ORF1ab_662_S	ORF1ab	662	SRR15434320	15451	G	A	0,863771	2021-08-04	United States
ORF1ab_1000_L	ORF1ab	1000	SRR15434320	16466	C	T	0,999437	2021-08-04	United States
S_19_R	S	19	SRR15434320	21618	C	G	0,838504	2021-08-04	United States
S_142_D	S	142	SRR15434320	21987	G	A	1	2021-08-04	United States
S_156_NA	S	156	SRR15434320	22028	G	-AGTTCA	0,997459	2021-08-04	United States
S_177_I	S	177	SRR15434320	22093	G	T	0,996764	2021-08-04	United States
S_222_V	S	222	SRR15434320	22227	C	T	0,984375	2021-08-04	United States
S_452_R	S	452	SRR15434320	22917	T	G	0,996448	2021-08-04	United States
S_478_K	S	478	SRR15434320	22995	C	A	0,609524	2021-08-04	United States
S_614_G	S	614	SRR15434320	23403	A	G	0,999232	2021-08-04	United States
S_681_R	S	681	SRR15434320	23604	C	G	0,999545	2021-08-04	United States
S_950_N	S	950	SRR15434320	24410	G	A	1	2021-08-04	United States
S_1162_L	S	1162	SRR15434320	25047	C	T	0,141451	2021-08-04	United States
S_1264_L	S	1264	SRR15434320	25352	G	T	0,989487	2021-08-04	United States
ORF3a_26_L	ORF3a	26	SRR15434320	25469	C	T	0,999309	2021-08-04	United States
M_82_T	M	82	SRR15434320	26767	T	C	0,994161	2021-08-04	United States
ORF6_48_N	ORF6	48	SRR15434320	27345	A	T	0,995116	2021-08-04	United States
ORF7a_82_A	ORF7a	82	SRR15434320	27638	T	C	1	2021-08-04	United States
ORF7a_120_I	ORF7a	120	SRR15434320	27752	C	T	1	2021-08-04	United States
ORF8_118_NA	ORF8	118	SRR15434320	28247	A	-GATTTC	0,997061	2021-08-04	United States
N_63_G	N	63	SRR15434320	28461	A	G	0,99957	2021-08-04	United States
N_193_N	N	193	SRR15434320	28851	G	A	0,995706	2021-08-04	United States
N_203_M	N	203	SRR15434320	28881	G	T	0,999571	2021-08-04	United States
N_377_Y	N	377	SRR15434320	29402	G	T	1	2021-08-04	United States
ORF1ab_278_S	ORF1ab	278	SRR15434321	1098	A	G	0,991016	2021-08-04	United States
ORF1ab_402_H	ORF1ab	402	SRR15434321	1470	G	A	0,985417	2021-08-04	United States
ORF1ab_1640_L	ORF1ab	1640	SRR15434321	5184	C	T	0,966507	2021-08-04	United States
ORF1ab_2355_S	ORF1ab	2355	SRR15434321	7328	G	T	0,0625	2021-08-04	United States
ORF1ab_3209_V	ORF1ab	3209	SRR15434321	9891	C	T	0,997525	2021-08-04	United States
ORF1ab_3718_A	ORF1ab	3718	SRR15434321	11418	T	C	0,994354	2021-08-04	United States
ORF1ab_3750_I	ORF1ab	3750	SRR15434321	11514	C	T	0,988677	2021-08-04	United States
ORF1ab_314_S	ORF1ab	314	SRR15434321	14407	C	T	0,505255	2021-08-04	United States
ORF1ab_314_L	ORF1ab	314	SRR15434321	14408	C	T	0,519679	2021-08-04	United States
ORF1ab_662_S	ORF1ab	662	SRR15434321	15451	G	A	0,734816	2021-08-04	United States
ORF1ab_1000_L	ORF1ab	1000	SRR15434321	16466	C	T	0,999481	2021-08-04	United States
ORF1ab_2324_G	ORF1ab	2324	SRR15434321	20437	A	G	1	2021-08-04	United States
S_19_R	S	19	SRR15434321	21618	C	G	0,838132	2021-08-04	United States
S_142_D	S	142	SRR15434321	21987	G	A	1	2021-08-04	United States
S_156_NA	S	156	SRR15434321	22028	G	-AGTTCA	1	2021-08-04	United States
S_222_V	S	222	SRR15434321	22227	C	T	1	2021-08-04	United States
S_452_R	S	452	SRR15434321	22917	T	G	1	2021-08-04	United States
S_478_K	S	478	SRR15434321	22995	C	A	0,943056	2021-08-04	United States
S_614_G	S	614	SRR15434321	23403	A	G	1	2021-08-04	United States
S_681_R	S	681	SRR15434321	23604	C	G	0,998305	2021-08-04	United States
S_950_N	S	950	SRR15434321	24410	G	A	0,999681	2021-08-04	United States
S_1074_S	S	1074	SRR15434321	24783	A	G	0,987118	2021-08-04	United States
S_1264_L	S	1264	SRR15434321	25352	G	T	0,98458	2021-08-04	United States
ORF3a_26_L	ORF3a	26	SRR15434321	25469	C	T	0,999594	2021-08-04	United States
M_82_T	M	82	SRR15434321	26767	T	C	0,989758	2021-08-04	United States
ORF6_48_N	ORF6	48	SRR15434321	27345	A	T	0,995406	2021-08-04	United States
ORF7a_38_V	ORF7a	38	SRR15434321	27506	G	T	0,871391	2021-08-04	United States
ORF7a_82_A	ORF7a	82	SRR15434321	27638	T	C	1	2021-08-04	United States
ORF7a_120_I	ORF7a	120	SRR15434321	27752	C	T	1	2021-08-04	United States
ORF8_35_Y	ORF8	35	SRR15434321	27996	G	T	0,998129	2021-08-04	United States
ORF8_118_NA	ORF8	118	SRR15434321	28247	A	-GATTTC	0,994135	2021-08-04	United States
N_9_H	N	9	SRR15434321	28300	G	T	0,619382	2021-08-04	United States
N_63_G	N	63	SRR15434321	28461	A	G	0,999128	2021-08-04	United States
N_203_M	N	203	SRR15434321	28881	G	T	1	2021-08-04	United States
N_377_Y	N	377	SRR15434321	29402	G	T	0,99912	2021-08-04	United States
ORF1ab_1306_S	ORF1ab	1306	SRR15434329	4181	G	T	0,99828	2021-08-04	United States
ORF1ab_2046_L	ORF1ab	2046	SRR15434329	6402	C	T	0,699674	2021-08-04	United States
ORF1ab_2287_S	ORF1ab	2287	SRR15434329	7124	C	T	1	2021-08-04	United States
ORF1ab_2355_S	ORF1ab	2355	SRR15434329	7328	G	T	0,0906344	2021-08-04	United States
ORF1ab_2930_L	ORF1ab	2930	SRR15434329	9053	G	T	0,995662	2021-08-04	United States
ORF1ab_3255_I	ORF1ab	3255	SRR15434329	10029	C	T	0,179029	2021-08-04	United States
ORF1ab_3476_V	ORF1ab	3476	SRR15434329	10691	A	G	0,997178	2021-08-04	United States
ORF1ab_3646_A	ORF1ab	3646	SRR15434329	11201	A	G	0,938922	2021-08-04	United States
ORF1ab_3936_N	ORF1ab	3936	SRR15434329	12071	G	A	0,775307	2021-08-04	United States
ORF1ab_314_L	ORF1ab	314	SRR15434329	14408	C	T	0,355611	2021-08-04	United States
ORF1ab_662_S	ORF1ab	662	SRR15434329	15451	G	A	0,81727	2021-08-04	United States
ORF1ab_1000_L	ORF1ab	1000	SRR15434329	16466	C	T	0,999765	2021-08-04	United States
ORF1ab_1898_F	ORF1ab	1898	SRR15434329	19160	C	T	0,994257	2021-08-04	United States
ORF1ab_1918_V	ORF1ab	1918	SRR15434329	19220	C	T	0,998318	2021-08-04	United States
ORF1ab_2501_I	ORF1ab	2501	SRR15434329	20968	G	A	0,996118	2021-08-04	United States
S_19_R	S	19	SRR15434329	21618	C	G	0,842697	2021-08-04	United States
S_95_I	S	95	SRR15434329	21846	C	T	1	2021-08-04	United States
S_142_D	S	142	SRR15434329	21987	G	A	0,998668	2021-08-04	United States
S_156_NA	S	156	SRR15434329	22028	G	-AGTTCA	0,994681	2021-08-04	United States
S_452_R	S	452	SRR15434329	22917	T	G	1	2021-08-04	United States
S_478_K	S	478	SRR15434329	22995	C	A	0,781095	2021-08-04	United States
S_614_G	S	614	SRR15434329	23403	A	G	1	2021-08-04	United States
S_681_R	S	681	SRR15434329	23604	C	G	0,999248	2021-08-04	United States
S_950_N	S	950	SRR15434329	24410	G	A	1	2021-08-04	United States
ORF3a_26_L	ORF3a	26	SRR15434329	25469	C	T	0,999905	2021-08-04	United States
ORF3a_110_S	ORF3a	110	SRR15434329	25720	G	T	0,997104	2021-08-04	United States
M_82_T	M	82	SRR15434329	26767	T	C	0,991414	2021-08-04	United States
ORF7a_82_A	ORF7a	82	SRR15434329	27638	T	C	0,997531	2021-08-04	United States
ORF7a_93_F	ORF7a	93	SRR15434329	27670	G	T	0,994123	2021-08-04	United States
ORF7a_120_I	ORF7a	120	SRR15434329	27752	C	T	1	2021-08-04	United States
ORF7b_40_I	ORF7b	40	SRR15434329	27874	C	T	0,63654	2021-08-04	United States
ORF8_118_NA	ORF8	118	SRR15434329	28247	A	-GATTTC	0,996622	2021-08-04	United States
N_63_G	N	63	SRR15434329	28461	A	G	1	2021-08-04	United States
N_203_M	N	203	SRR15434329	28881	G	T	0,999733	2021-08-04	United States
N_215_C	N	215	SRR15434329	28916	G	T	0,998941	2021-08-04	United States
N_377_Y	N	377	SRR15434329	29402	G	T	0,999123	2021-08-04	United States
ORF1ab_1306_S	ORF1ab	1306	SRR15434330	4181	G	T	0,999037	2021-08-04	United States
ORF1ab_2046_L	ORF1ab	2046	SRR15434330	6402	C	T	0,791869	2021-08-04	United States
ORF1ab_2287_S	ORF1ab	2287	SRR15434330	7124	C	T	0,999176	2021-08-04	United States
ORF1ab_2355_S	ORF1ab	2355	SRR15434330	7328	G	T	0,0928571	2021-08-04	United States
ORF1ab_2930_L	ORF1ab	2930	SRR15434330	9053	G	T	1	2021-08-04	United States
ORF1ab_3255_I	ORF1ab	3255	SRR15434330	10029	C	T	0,192198	2021-08-04	United States
ORF1ab_3646_A	ORF1ab	3646	SRR15434330	11201	A	G	0,944873	2021-08-04	United States
ORF1ab_314_L	ORF1ab	314	SRR15434330	14408	C	T	0,426007	2021-08-04	United States
ORF1ab_662_S	ORF1ab	662	SRR15434330	15451	G	A	0,861386	2021-08-04	United States
ORF1ab_1000_L	ORF1ab	1000	SRR15434330	16466	C	T	0,999652	2021-08-04	United States
ORF1ab_1257_V	ORF1ab	1257	SRR15434330	17236	A	G	0,996534	2021-08-04	United States
ORF1ab_1918_V	ORF1ab	1918	SRR15434330	19220	C	T	0,998562	2021-08-04	United States
S_19_R	S	19	SRR15434330	21618	C	G	0,865318	2021-08-04	United States
S_142_D	S	142	SRR15434330	21987	G	A	1	2021-08-04	United States
S_156_NA	S	156	SRR15434330	22028	G	-AGTTCA	1	2021-08-04	United States
S_452_R	S	452	SRR15434330	22917	T	G	0,997717	2021-08-04	United States
S_478_K	S	478	SRR15434330	22995	C	A	0,668657	2021-08-04	United States
S_614_G	S	614	SRR15434330	23403	A	G	1	2021-08-04	United States
S_681_R	S	681	SRR15434330	23604	C	G	1	2021-08-04	United States
S_950_N	S	950	SRR15434330	24410	G	A	1	2021-08-04	United States
ORF3a_26_L	ORF3a	26	SRR15434330	25469	C	T	0,999868	2021-08-04	United States
ORF3a_104_S	ORF3a	104	SRR15434330	25702	C	T	0,997194	2021-08-04	United States
M_82_T	M	82	SRR15434330	26767	T	C	0,988219	2021-08-04	United States
ORF7a_82_A	ORF7a	82	SRR15434330	27638	T	C	1	2021-08-04	United States
ORF7a_120_I	ORF7a	120	SRR15434330	27752	C	T	1	2021-08-04	United States
ORF7b_40_I	ORF7b	40	SRR15434330	27874	C	T	0,765719	2021-08-04	United States
ORF8_118_NA	ORF8	118	SRR15434330	28247	A	-GATTTC	0,9965	2021-08-04	United States
N_63_G	N	63	SRR15434330	28461	A	G	1	2021-08-04	United States
N_203_M	N	203	SRR15434330	28881	G	T	0,998979	2021-08-04	United States
N_208_S	N	208	SRR15434330	28895	G	T	0,996611	2021-08-04	United States
N_215_C	N	215	SRR15434330	28916	G	T	0,997976	2021-08-04	United States
N_377_Y	N	377	SRR15434330	29402	G	T	1	2021-08-04	United States
ORF1ab_971_L	ORF1ab	971	SRR15434331	3177	C	T	0,845075	2021-08-04	United States
ORF1ab_1306_S	ORF1ab	1306	SRR15434331	4181	G	T	0,998832	2021-08-04	United States
ORF1ab_2046_L	ORF1ab	2046	SRR15434331	6402	C	T	0,804573	2021-08-04	United States
ORF1ab_2287_S	ORF1ab	2287	SRR15434331	7124	C	T	1	2021-08-04	United States
ORF1ab_2355_S	ORF1ab	2355	SRR15434331	7328	G	T	0,0912863	2021-08-04	United States
ORF1ab_2930_L	ORF1ab	2930	SRR15434331	9053	G	T	0,997275	2021-08-04	United States
ORF1ab_3255_I	ORF1ab	3255	SRR15434331	10029	C	T	0,258107	2021-08-04	United States
ORF1ab_3646_A	ORF1ab	3646	SRR15434331	11201	A	G	0,920318	2021-08-04	United States
ORF1ab_314_L	ORF1ab	314	SRR15434331	14408	C	T	0,396026	2021-08-04	United States
ORF1ab_605_F	ORF1ab	605	SRR15434331	15280	C	T	0,263054	2021-08-04	United States
ORF1ab_662_S	ORF1ab	662	SRR15434331	15451	G	A	0,53733	2021-08-04	United States
ORF1ab_1000_L	ORF1ab	1000	SRR15434331	16466	C	T	0,99969	2021-08-04	United States
ORF1ab_1918_V	ORF1ab	1918	SRR15434331	19220	C	T	0,997559	2021-08-04	United States
ORF1ab_2691_F	ORF1ab	2691	SRR15434331	21538	G	T	0,993617	2021-08-04	United States
S_19_R	S	19	SRR15434331	21618	C	G	0,838274	2021-08-04	United States
S_95_I	S	95	SRR15434331	21846	C	T	1	2021-08-04	United States
S_142_D	S	142	SRR15434331	21987	G	A	1	2021-08-04	United States
S_156_NA	S	156	SRR15434331	22028	G	-AGTTCA	0,997135	2021-08-04	United States
S_452_R	S	452	SRR15434331	22917	T	G	1	2021-08-04	United States
S_478_K	S	478	SRR15434331	22995	C	A	0,693727	2021-08-04	United States
S_614_G	S	614	SRR15434331	23403	A	G	1	2021-08-04	United States
S_681_R	S	681	SRR15434331	23604	C	G	0,998741	2021-08-04	United States
S_950_N	S	950	SRR15434331	24410	G	A	0,999329	2021-08-04	United States
ORF3a_26_L	ORF3a	26	SRR15434331	25469	C	T	0,999901	2021-08-04	United States
M_2_V	M	2	SRR15434331	26527	C	T	0,994938	2021-08-04	United States
M_82_T	M	82	SRR15434331	26767	T	C	0,994255	2021-08-04	United States
ORF6_46_V	ORF6	46	SRR15434331	27338	A	T	0,993062	2021-08-04	United States
ORF7a_82_A	ORF7a	82	SRR15434331	27638	T	C	0,997506	2021-08-04	United States
ORF7a_120_I	ORF7a	120	SRR15434331	27752	C	T	1	2021-08-04	United States
ORF7b_40_I	ORF7b	40	SRR15434331	27874	C	T	0,688721	2021-08-04	United States
ORF8_118_NA	ORF8	118	SRR15434331	28247	A	-GATTTC	0,99793	2021-08-04	United States
N_63_G	N	63	SRR15434331	28461	A	G	0,997383	2021-08-04	United States
N_203_M	N	203	SRR15434331	28881	G	T	1	2021-08-04	United States
N_215_C	N	215	SRR15434331	28916	G	T	0,996622	2021-08-04	United States
N_377_Y	N	377	SRR15434331	29402	G	T	1	2021-08-04	United States
ORF1ab_82_D	ORF1ab	82	SRR15434335	510	G	A	0,514257	2021-08-04	United States
ORF1ab_599_V	ORF1ab	599	SRR15434335	2061	C	T	0,996841	2021-08-04	United States
ORF1ab_1306_S	ORF1ab	1306	SRR15434335	4181	G	T	1	2021-08-04	United States
ORF1ab_2046_L	ORF1ab	2046	SRR15434335	6402	C	T	0,792887	2021-08-04	United States
ORF1ab_2287_S	ORF1ab	2287	SRR15434335	7124	C	T	0,998789	2021-08-04	United States
ORF1ab_2930_L	ORF1ab	2930	SRR15434335	9053	G	T	0,996183	2021-08-04	United States
ORF1ab_3087_I	ORF1ab	3087	SRR15434335	9526	G	T	0,995195	2021-08-04	United States
ORF1ab_3255_I	ORF1ab	3255	SRR15434335	10029	C	T	0,163743	2021-08-04	United States
ORF1ab_3646_A	ORF1ab	3646	SRR15434335	11201	A	G	0,921849	2021-08-04	United States
ORF1ab_314_L	ORF1ab	314	SRR15434335	14408	C	T	0,377963	2021-08-04	United States
ORF1ab_662_S	ORF1ab	662	SRR15434335	15451	G	A	0,857527	2021-08-04	United States
ORF1ab_1000_L	ORF1ab	1000	SRR15434335	16466	C	T	0,999168	2021-08-04	United States
ORF1ab_1918_V	ORF1ab	1918	SRR15434335	19220	C	T	0,998288	2021-08-04	United States
S_19_R	S	19	SRR15434335	21618	C	G	0,828805	2021-08-04	United States
S_142_D	S	142	SRR15434335	21987	G	A	1	2021-08-04	United States
S_156_NA	S	156	SRR15434335	22028	G	-AGTTCA	0,997167	2021-08-04	United States
S_452_R	S	452	SRR15434335	22917	T	G	1	2021-08-04	United States
S_478_K	S	478	SRR15434335	22995	C	A	0,620137	2021-08-04	United States
S_614_G	S	614	SRR15434335	23403	A	G	1	2021-08-04	United States
S_681_R	S	681	SRR15434335	23604	C	G	0,99763	2021-08-04	United States
S_950_N	S	950	SRR15434335	24410	G	A	1	2021-08-04	United States
S_1104_L	S	1104	SRR15434335	24872	G	T	0,997214	2021-08-04	United States
ORF3a_26_L	ORF3a	26	SRR15434335	25469	C	T	0,999422	2021-08-04	United States
M_82_T	M	82	SRR15434335	26767	T	C	0,990418	2021-08-04	United States
ORF7a_82_A	ORF7a	82	SRR15434335	27638	T	C	0,998165	2021-08-04	United States
ORF7a_120_I	ORF7a	120	SRR15434335	27752	C	T	1	2021-08-04	United States
ORF7b_40_I	ORF7b	40	SRR15434335	27874	C	T	0,683106	2021-08-04	United States
ORF8_118_NA	ORF8	118	SRR15434335	28247	A	-GATTTC	0,997243	2021-08-04	United States
N_63_G	N	63	SRR15434335	28461	A	G	0,999175	2021-08-04	United States
N_203_M	N	203	SRR15434335	28881	G	T	0,999593	2021-08-04	United States
N_215_C	N	215	SRR15434335	28916	G	T	0,998796	2021-08-04	United States
N_377_Y	N	377	SRR15434335	29402	G	T	0,998755	2021-08-04	United States
ORF1ab_106_F	ORF1ab	106	SRR15434343	581	G	T	0,0696203	2021-08-04	United States
ORF1ab_607_H	ORF1ab	607	SRR15434343	2086	G	T	0,991736	2021-08-04	United States
ORF1ab_1306_S	ORF1ab	1306	SRR15434343	4181	G	T	1	2021-08-04	United States
ORF1ab_2046_L	ORF1ab	2046	SRR15434343	6402	C	T	0,812314	2021-08-04	United States
ORF1ab_2287_S	ORF1ab	2287	SRR15434343	7124	C	T	1	2021-08-04	United States
ORF1ab_2554_V	ORF1ab	2554	SRR15434343	7926	C	T	1	2021-08-04	United States
ORF1ab_2930_L	ORF1ab	2930	SRR15434343	9053	G	T	1	2021-08-04	United States
ORF1ab_3255_I	ORF1ab	3255	SRR15434343	10029	C	T	0,185185	2021-08-04	United States
ORF1ab_3646_A	ORF1ab	3646	SRR15434343	11201	A	G	0,948845	2021-08-04	United States
ORF1ab_183_V	ORF1ab	183	SRR15434343	14014	T	G	1	2021-08-04	United States
ORF1ab_314_L	ORF1ab	314	SRR15434343	14408	C	T	0,491667	2021-08-04	United States
ORF1ab_397_V	ORF1ab	397	SRR15434343	14657	C	T	0,991202	2021-08-04	United States
ORF1ab_662_S	ORF1ab	662	SRR15434343	15451	G	A	0,891641	2021-08-04	United States
ORF1ab_1000_L	ORF1ab	1000	SRR15434343	16466	C	T	0,998275	2021-08-04	United States
ORF1ab_1918_V	ORF1ab	1918	SRR15434343	19220	C	T	0,997335	2021-08-04	United States
S_19_R	S	19	SRR15434343	21618	C	G	0,893298	2021-08-04	United States
S_142_D	S	142	SRR15434343	21987	G	A	1	2021-08-04	United States
S_156_NA	S	156	SRR15434343	22028	G	-AGTTCA	0,994924	2021-08-04	United States
S_452_R	S	452	SRR15434343	22917	T	G	0,991453	2021-08-04	United States
S_478_K	S	478	SRR15434343	22995	C	A	0,515152	2021-08-04	United States
S_614_G	S	614	SRR15434343	23403	A	G	1	2021-08-04	United States
S_681_R	S	681	SRR15434343	23604	C	G	1	2021-08-04	United States
S_950_N	S	950	SRR15434343	24410	G	A	0,999382	2021-08-04	United States
ORF3a_26_L	ORF3a	26	SRR15434343	25469	C	T	0,999695	2021-08-04	United States
M_82_T	M	82	SRR15434343	26767	T	C	0,996078	2021-08-04	United States
ORF7a_82_A	ORF7a	82	SRR15434343	27638	T	C	1	2021-08-04	United States
ORF7a_120_I	ORF7a	120	SRR15434343	27752	C	T	1	2021-08-04	United States
ORF7b_40_I	ORF7b	40	SRR15434343	27874	C	T	0,86514	2021-08-04	United States
ORF8_118_NA	ORF8	118	SRR15434343	28247	A	-GATTTC	0,996457	2021-08-04	United States
N_63_G	N	63	SRR15434343	28461	A	G	1	2021-08-04	United States
N_203_M	N	203	SRR15434343	28881	G	T	1	2021-08-04	United States
N_215_C	N	215	SRR15434343	28916	G	T	0,997809	2021-08-04	United States
N_377_Y	N	377	SRR15434343	29402	G	T	1	2021-08-04	United States
ORF1ab_1306_S	ORF1ab	1306	SRR15434344	4181	G	T	1	2021-08-04	United States
ORF1ab_2046_L	ORF1ab	2046	SRR15434344	6402	C	T	0,550746	2021-08-04	United States
ORF1ab_2287_S	ORF1ab	2287	SRR15434344	7124	C	T	0,99863	2021-08-04	United States
ORF1ab_2930_L	ORF1ab	2930	SRR15434344	9053	G	T	0,989418	2021-08-04	United States
ORF1ab_3255_I	ORF1ab	3255	SRR15434344	10029	C	T	0,187983	2021-08-04	United States
ORF1ab_3646_A	ORF1ab	3646	SRR15434344	11201	A	G	0,916132	2021-08-04	United States
ORF1ab_314_L	ORF1ab	314	SRR15434344	14408	C	T	0,341727	2021-08-04	United States
ORF1ab_662_S	ORF1ab	662	SRR15434344	15451	G	A	0,795706	2021-08-04	United States
ORF1ab_1000_L	ORF1ab	1000	SRR15434344	16466	C	T	0,99942	2021-08-04	United States
ORF1ab_1257_V	ORF1ab	1257	SRR15434344	17236	A	G	0,994771	2021-08-04	United States
ORF1ab_1918_V	ORF1ab	1918	SRR15434344	19220	C	T	1	2021-08-04	United States
S_19_R	S	19	SRR15434344	21618	C	G	0,85617	2021-08-04	United States
S_142_D	S	142	SRR15434344	21987	G	A	1	2021-08-04	United States
S_156_NA	S	156	SRR15434344	22028	G	-AGTTCA	0,991379	2021-08-04	United States
S_452_R	S	452	SRR15434344	22917	T	G	1	2021-08-04	United States
S_478_K	S	478	SRR15434344	22995	C	A	0,783019	2021-08-04	United States
S_614_G	S	614	SRR15434344	23403	A	G	1	2021-08-04	United States
S_681_R	S	681	SRR15434344	23604	C	G	1	2021-08-04	United States
S_950_N	S	950	SRR15434344	24410	G	A	1	2021-08-04	United States
ORF3a_26_L	ORF3a	26	SRR15434344	25469	C	T	0,997802	2021-08-04	United States
ORF3a_104_S	ORF3a	104	SRR15434344	25702	C	T	0,777433	2021-08-04	United States
M_82_T	M	82	SRR15434344	26767	T	C	0,983278	2021-08-04	United States
ORF7a_120_I	ORF7a	120	SRR15434344	27752	C	T	1	2021-08-04	United States
ORF7b_40_I	ORF7b	40	SRR15434344	27874	C	T	0,548117	2021-08-04	United States
ORF8_118_NA	ORF8	118	SRR15434344	28247	A	-GATTTC	0,997292	2021-08-04	United States
N_63_G	N	63	SRR15434344	28461	A	G	1	2021-08-04	United States
N_203_M	N	203	SRR15434344	28881	G	T	1	2021-08-04	United States
N_208_S	N	208	SRR15434344	28895	G	T	0,793587	2021-08-04	United States
N_215_C	N	215	SRR15434344	28916	G	T	1	2021-08-04	United States
N_377_Y	N	377	SRR15434344	29402	G	T	1	2021-08-04	United States
ORF1ab_1306_S	ORF1ab	1306	SRR15434345	4181	G	T	0,987328	2021-08-04	United States
ORF1ab_1550_I	ORF1ab	1550	SRR15434345	4913	G	A	0,973911	2021-08-04	United States
ORF1ab_2046_L	ORF1ab	2046	SRR15434345	6402	C	T	0,4412	2021-08-04	United States
ORF1ab_2287_S	ORF1ab	2287	SRR15434345	7124	C	T	0,989411	2021-08-04	United States
ORF1ab_2355_S	ORF1ab	2355	SRR15434345	7328	G	T	0,0644007	2021-08-04	United States
ORF1ab_2930_L	ORF1ab	2930	SRR15434345	9053	G	T	0,967117	2021-08-04	United States
ORF1ab_3255_I	ORF1ab	3255	SRR15434345	10029	C	T	0,274744	2021-08-04	United States
ORF1ab_3646_A	ORF1ab	3646	SRR15434345	11201	A	G	0,917867	2021-08-04	United States
ORF1ab_314_L	ORF1ab	314	SRR15434345	14408	C	T	0,225461	2021-08-04	United States
ORF1ab_662_S	ORF1ab	662	SRR15434345	15451	G	A	0,77758	2021-08-04	United States
ORF1ab_1000_L	ORF1ab	1000	SRR15434345	16466	C	T	0,999725	2021-08-04	United States
ORF1ab_1257_V	ORF1ab	1257	SRR15434345	17236	A	G	0,989627	2021-08-04	United States
ORF1ab_1918_V	ORF1ab	1918	SRR15434345	19220	C	T	0,987767	2021-08-04	United States
S_19_R	S	19	SRR15434345	21618	C	G	0,737285	2021-08-04	United States
S_142_D	S	142	SRR15434345	21987	G	A	1	2021-08-04	United States
S_156_NA	S	156	SRR15434345	22028	G	-AGTTCA	0,994176	2021-08-04	United States
S_452_R	S	452	SRR15434345	22917	T	G	1	2021-08-04	United States
S_478_K	S	478	SRR15434345	22995	C	A	0,822581	2021-08-04	United States
S_614_G	S	614	SRR15434345	23403	A	G	0,999681	2021-08-04	United States
S_681_R	S	681	SRR15434345	23604	C	G	0,998896	2021-08-04	United States
S_950_N	S	950	SRR15434345	24410	G	A	1	2021-08-04	United States
S_1183_L	S	1183	SRR15434345	25109	A	C	0,978844	2021-08-04	United States
ORF3a_26_L	ORF3a	26	SRR15434345	25469	C	T	0,999957	2021-08-04	United States
ORF3a_104_S	ORF3a	104	SRR15434345	25702	C	T	0,984224	2021-08-04	United States
M_82_T	M	82	SRR15434345	26767	T	C	0,9938	2021-08-04	United States
ORF7a_82_A	ORF7a	82	SRR15434345	27638	T	C	0,999624	2021-08-04	United States
ORF7a_120_I	ORF7a	120	SRR15434345	27752	C	T	0,999585	2021-08-04	United States
ORF7b_40_I	ORF7b	40	SRR15434345	27874	C	T	0,544643	2021-08-04	United States
ORF8_118_NA	ORF8	118	SRR15434345	28247	A	-GATTTC	0,996459	2021-08-04	United States
N_63_G	N	63	SRR15434345	28461	A	G	0,999901	2021-08-04	United States
N_203_M	N	203	SRR15434345	28881	G	T	1	2021-08-04	United States
N_208_S	N	208	SRR15434345	28895	G	T	0,98024	2021-08-04	United States
N_215_C	N	215	SRR15434345	28916	G	T	0,986774	2021-08-04	United States
N_377_Y	N	377	SRR15434345	29402	G	T	0,999318	2021-08-04	United States
ORF1ab_1306_S	ORF1ab	1306	SRR15434346	4181	G	T	0,999653	2021-08-04	United States
ORF1ab_2046_L	ORF1ab	2046	SRR15434346	6402	C	T	0,373472	2021-08-04	United States
ORF1ab_2287_S	ORF1ab	2287	SRR15434346	7124	C	T	0,999438	2021-08-04	United States
ORF1ab_2930_L	ORF1ab	2930	SRR15434346	9053	G	T	0,99818	2021-08-04	United States
ORF1ab_3255_I	ORF1ab	3255	SRR15434346	10029	C	T	0,356318	2021-08-04	United States
ORF1ab_3646_A	ORF1ab	3646	SRR15434346	11201	A	G	0,91691	2021-08-04	United States
ORF1ab_314_L	ORF1ab	314	SRR15434346	14408	C	T	0,276833	2021-08-04	United States
ORF1ab_662_S	ORF1ab	662	SRR15434346	15451	G	A	0,749479	2021-08-04	United States
ORF1ab_1000_L	ORF1ab	1000	SRR15434346	16466	C	T	0,999926	2021-08-04	United States
ORF1ab_1257_V	ORF1ab	1257	SRR15434346	17236	A	G	0,996271	2021-08-04	United States
ORF1ab_1918_V	ORF1ab	1918	SRR15434346	19220	C	T	0,999	2021-08-04	United States
S_19_R	S	19	SRR15434346	21618	C	G	0,681537	2021-08-04	United States
S_142_D	S	142	SRR15434346	21987	G	A	1	2021-08-04	United States
S_156_NA	S	156	SRR15434346	22028	G	-AGTTCA	0,993377	2021-08-04	United States
S_452_R	S	452	SRR15434346	22917	T	G	1	2021-08-04	United States
S_478_K	S	478	SRR15434346	22995	C	A	0,857743	2021-08-04	United States
S_614_G	S	614	SRR15434346	23403	A	G	1	2021-08-04	United States
S_681_R	S	681	SRR15434346	23604	C	G	1	2021-08-04	United States
S_950_N	S	950	SRR15434346	24410	G	A	1	2021-08-04	United States
ORF3a_26_L	ORF3a	26	SRR15434346	25469	C	T	1	2021-08-04	United States
M_82_T	M	82	SRR15434346	26767	T	C	0,993969	2021-08-04	United States
ORF7a_82_A	ORF7a	82	SRR15434346	27638	T	C	0,998918	2021-08-04	United States
ORF7a_120_I	ORF7a	120	SRR15434346	27752	C	T	1	2021-08-04	United States
ORF7b_40_I	ORF7b	40	SRR15434346	27874	C	T	0,519028	2021-08-04	United States
ORF8_25_Y	ORF8	25	SRR15434346	27967	G	A	0,978078	2021-08-04	United States
ORF8_118_NA	ORF8	118	SRR15434346	28247	A	-GATTTC	0,997029	2021-08-04	United States
N_63_G	N	63	SRR15434346	28461	A	G	0,998895	2021-08-04	United States
N_203_M	N	203	SRR15434346	28881	G	T	0,999437	2021-08-04	United States
N_215_C	N	215	SRR15434346	28916	G	T	0,997221	2021-08-04	United States
N_377_Y	N	377	SRR15434346	29402	G	T	0,999245	2021-08-04	United States
ORF1ab_1640_L	ORF1ab	1640	SRR15434356	5184	C	T	0,929825	2021-08-04	United States
ORF1ab_2355_S	ORF1ab	2355	SRR15434356	7328	G	T	0,0516129	2021-08-04	United States
ORF1ab_3209_V	ORF1ab	3209	SRR15434356	9891	C	T	0,990516	2021-08-04	United States
ORF1ab_3718_A	ORF1ab	3718	SRR15434356	11418	T	C	0,985441	2021-08-04	United States
ORF1ab_3750_I	ORF1ab	3750	SRR15434356	11514	C	T	0,964595	2021-08-04	United States
ORF1ab_314_L	ORF1ab	314	SRR15434356	14408	C	T	0,322614	2021-08-04	United States
ORF1ab_662_S	ORF1ab	662	SRR15434356	15451	G	A	0,663155	2021-08-04	United States
ORF1ab_1000_L	ORF1ab	1000	SRR15434356	16466	C	T	0,999759	2021-08-04	United States
S_19_R	S	19	SRR15434356	21618	C	G	0,837626	2021-08-04	United States
S_142_D	S	142	SRR15434356	21987	G	A	1	2021-08-04	United States
S_156_NA	S	156	SRR15434356	22028	G	-AGTTCA	0,99	2021-08-04	United States
S_222_V	S	222	SRR15434356	22227	C	T	0,990991	2021-08-04	United States
S_452_R	S	452	SRR15434356	22917	T	G	1	2021-08-04	United States
S_478_K	S	478	SRR15434356	22995	C	A	0,972767	2021-08-04	United States
S_614_G	S	614	SRR15434356	23403	A	G	1	2021-08-04	United States
S_681_R	S	681	SRR15434356	23604	C	G	0,999616	2021-08-04	United States
S_950_N	S	950	SRR15434356	24410	G	A	1	2021-08-04	United States
ORF3a_26_L	ORF3a	26	SRR15434356	25469	C	T	0,99981	2021-08-04	United States
M_82_T	M	82	SRR15434356	26767	T	C	0,989738	2021-08-04	United States
ORF7a_82_A	ORF7a	82	SRR15434356	27638	T	C	1	2021-08-04	United States
ORF7a_120_I	ORF7a	120	SRR15434356	27752	C	T	1	2021-08-04	United States
ORF8_118_NA	ORF8	118	SRR15434356	28247	A	-GATTTC	0,998184	2021-08-04	United States
N_63_G	N	63	SRR15434356	28461	A	G	1	2021-08-04	United States
N_135_A	N	135	SRR15434356	28676	A	G	0,943222	2021-08-04	United States
N_203_M	N	203	SRR15434356	28881	G	T	1	2021-08-04	United States
N_373_N	N	373	SRR15434356	29392	G	T	0,933221	2021-08-04	United States
N_377_Y	N	377	SRR15434356	29402	G	T	0,999442	2021-08-04	United States
ORF1ab_1306_S	ORF1ab	1306	SRR15434358	4181	G	T	1	2021-08-04	United States
ORF1ab_2046_L	ORF1ab	2046	SRR15434358	6402	C	T	0,44482	2021-08-04	United States
ORF1ab_2287_S	ORF1ab	2287	SRR15434358	7124	C	T	0,999461	2021-08-04	United States
ORF1ab_2355_S	ORF1ab	2355	SRR15434358	7328	G	T	0,072093	2021-08-04	United States
ORF1ab_2930_L	ORF1ab	2930	SRR15434358	9053	G	T	0,998273	2021-08-04	United States
ORF1ab_3255_I	ORF1ab	3255	SRR15434358	10029	C	T	0,299523	2021-08-04	United States
ORF1ab_3646_A	ORF1ab	3646	SRR15434358	11201	A	G	0,924683	2021-08-04	United States
ORF1ab_314_L	ORF1ab	314	SRR15434358	14408	C	T	0,241742	2021-08-04	United States
ORF1ab_662_S	ORF1ab	662	SRR15434358	15451	G	A	0,737679	2021-08-04	United States
ORF1ab_1000_L	ORF1ab	1000	SRR15434358	16466	C	T	0,999788	2021-08-04	United States
ORF1ab_1257_V	ORF1ab	1257	SRR15434358	17236	A	G	0,996899	2021-08-04	United States
ORF1ab_1918_V	ORF1ab	1918	SRR15434358	19220	C	T	0,998984	2021-08-04	United States
S_19_R	S	19	SRR15434358	21618	C	G	0,76639	2021-08-04	United States
S_142_D	S	142	SRR15434358	21987	G	A	1	2021-08-04	United States
S_156_NA	S	156	SRR15434358	22028	G	-AGTTCA	0,998561	2021-08-04	United States
S_452_R	S	452	SRR15434358	22917	T	G	1	2021-08-04	United States
S_478_K	S	478	SRR15434358	22995	C	A	0,843439	2021-08-04	United States
S_614_G	S	614	SRR15434358	23403	A	G	0,998326	2021-08-04	United States
S_681_R	S	681	SRR15434358	23604	C	G	1	2021-08-04	United States
S_950_N	S	950	SRR15434358	24410	G	A	0,999399	2021-08-04	United States
S_1183_L	S	1183	SRR15434358	25109	A	C	0,995293	2021-08-04	United States
ORF3a_26_L	ORF3a	26	SRR15434358	25469	C	T	0,999665	2021-08-04	United States
ORF3a_104_S	ORF3a	104	SRR15434358	25702	C	T	0,993829	2021-08-04	United States
M_82_T	M	82	SRR15434358	26767	T	C	0,994994	2021-08-04	United States
ORF7a_82_A	ORF7a	82	SRR15434358	27638	T	C	1	2021-08-04	United States
ORF7a_120_I	ORF7a	120	SRR15434358	27752	C	T	1	2021-08-04	United States
ORF7b_40_I	ORF7b	40	SRR15434358	27874	C	T	0,530147	2021-08-04	United States
ORF8_118_NA	ORF8	118	SRR15434358	28247	A	-GATTTC	0,997601	2021-08-04	United States
N_63_G	N	63	SRR15434358	28461	A	G	0,999774	2021-08-04	United States
N_203_M	N	203	SRR15434358	28881	G	T	0,999603	2021-08-04	United States
N_208_S	N	208	SRR15434358	28895	G	T	0,988492	2021-08-04	United States
N_215_C	N	215	SRR15434358	28916	G	T	0,997622	2021-08-04	United States
N_377_Y	N	377	SRR15434358	29402	G	T	0,999847	2021-08-04	United States
ORF1ab_1306_S	ORF1ab	1306	SRR15434360	4181	G	T	0,998322	2021-08-04	United States
ORF1ab_1759_L	ORF1ab	1759	SRR15434360	5541	A	T	0,988848	2021-08-04	United States
ORF1ab_1989_S	ORF1ab	1989	SRR15434360	6230	C	T	0,986689	2021-08-04	United States
ORF1ab_2046_L	ORF1ab	2046	SRR15434360	6402	C	T	0,729012	2021-08-04	United States
ORF1ab_2287_S	ORF1ab	2287	SRR15434360	7124	C	T	0,991974	2021-08-04	United States
ORF1ab_2930_L	ORF1ab	2930	SRR15434360	9053	G	T	0,975	2021-08-04	United States
ORF1ab_3255_I	ORF1ab	3255	SRR15434360	10029	C	T	0,256098	2021-08-04	United States
ORF1ab_3646_A	ORF1ab	3646	SRR15434360	11201	A	G	0,914522	2021-08-04	United States
ORF1ab_314_L	ORF1ab	314	SRR15434360	14408	C	T	0,343448	2021-08-04	United States
ORF1ab_662_S	ORF1ab	662	SRR15434360	15451	G	A	0,765293	2021-08-04	United States
ORF1ab_1000_L	ORF1ab	1000	SRR15434360	16466	C	T	0,998628	2021-08-04	United States
ORF1ab_1918_V	ORF1ab	1918	SRR15434360	19220	C	T	0,997555	2021-08-04	United States
ORF1ab_2635_H	ORF1ab	2635	SRR15434360	21372	G	T	0,982314	2021-08-04	United States
S_19_R	S	19	SRR15434360	21618	C	G	0,697656	2021-08-04	United States
S_142_D	S	142	SRR15434360	21987	G	A	1	2021-08-04	United States
S_156_NA	S	156	SRR15434360	22028	G	-AGTTCA	0,994186	2021-08-04	United States
S_452_R	S	452	SRR15434360	22917	T	G	0,990741	2021-08-04	United States
S_478_K	S	478	SRR15434360	22995	C	A	0,716667	2021-08-04	United States
S_614_G	S	614	SRR15434360	23403	A	G	1	2021-08-04	United States
S_681_R	S	681	SRR15434360	23604	C	G	1	2021-08-04	United States
S_950_N	S	950	SRR15434360	24410	G	A	0,999246	2021-08-04	United States
ORF3a_26_L	ORF3a	26	SRR15434360	25469	C	T	1	2021-08-04	United States
M_82_T	M	82	SRR15434360	26767	T	C	0,989571	2021-08-04	United States
ORF7a_71_I	ORF7a	71	SRR15434360	27604	G	A	0,992927	2021-08-04	United States
ORF7a_82_A	ORF7a	82	SRR15434360	27638	T	C	1	2021-08-04	United States
ORF7a_120_I	ORF7a	120	SRR15434360	27752	C	T	0,998028	2021-08-04	United States
ORF7b_40_I	ORF7b	40	SRR15434360	27874	C	T	0,474	2021-08-04	United States
ORF8_65_S	ORF8	65	SRR15434360	28086	G	T	0,986211	2021-08-04	United States
ORF8_118_NA	ORF8	118	SRR15434360	28247	A	-GATTTC	0,995472	2021-08-04	United States
N_63_G	N	63	SRR15434360	28461	A	G	1	2021-08-04	United States
N_203_M	N	203	SRR15434360	28881	G	T	0,99939	2021-08-04	United States
N_215_C	N	215	SRR15434360	28916	G	T	0,998191	2021-08-04	United States
N_377_Y	N	377	SRR15434360	29402	G	T	1	2021-08-04	United States
ORF1ab_1150_A	ORF1ab	1150	SRR15434362	3713	T	G	0,0559764	2021-08-04	United States
ORF1ab_1306_S	ORF1ab	1306	SRR15434362	4181	G	T	0,970008	2021-08-04	United States
ORF1ab_2046_L	ORF1ab	2046	SRR15434362	6402	C	T	0,470527	2021-08-04	United States
ORF1ab_2287_S	ORF1ab	2287	SRR15434362	7124	C	T	0,97856	2021-08-04	United States
ORF1ab_2355_S	ORF1ab	2355	SRR15434362	7328	G	T	0,12963	2021-08-04	United States
ORF1ab_2930_L	ORF1ab	2930	SRR15434362	9053	G	T	0,946667	2021-08-04	United States
ORF1ab_3255_I	ORF1ab	3255	SRR15434362	10029	C	T	0,214646	2021-08-04	United States
ORF1ab_3646_A	ORF1ab	3646	SRR15434362	11201	A	G	0,91114	2021-08-04	United States
ORF1ab_314_L	ORF1ab	314	SRR15434362	14408	C	T	0,284329	2021-08-04	United States
ORF1ab_662_S	ORF1ab	662	SRR15434362	15451	G	A	0,775535	2021-08-04	United States
ORF1ab_721_R	ORF1ab	721	SRR15434362	15628	T	C	0,457751	2021-08-04	United States
ORF1ab_1000_L	ORF1ab	1000	SRR15434362	16466	C	T	0,986723	2021-08-04	United States
ORF1ab_1538_L	ORF1ab	1538	SRR15434362	18079	G	T	0,947341	2021-08-04	United States
ORF1ab_1918_V	ORF1ab	1918	SRR15434362	19220	C	T	0,949339	2021-08-04	United States
S_19_R	S	19	SRR15434362	21618	C	G	0,74048	2021-08-04	United States
S_142_D	S	142	SRR15434362	21987	G	A	0,997792	2021-08-04	United States
S_156_NA	S	156	SRR15434362	22028	G	-AGTTCA	0,995565	2021-08-04	United States
S_452_R	S	452	SRR15434362	22917	T	G	0,994814	2021-08-04	United States
S_478_K	S	478	SRR15434362	22995	C	A	0,878743	2021-08-04	United States
S_614_G	S	614	SRR15434362	23403	A	G	1	2021-08-04	United States
S_681_R	S	681	SRR15434362	23604	C	G	0,997457	2021-08-04	United States
S_950_N	S	950	SRR15434362	24410	G	A	0,998781	2021-08-04	United States
S_1104_L	S	1104	SRR15434362	24872	G	T	0,954573	2021-08-04	United States
ORF3a_26_L	ORF3a	26	SRR15434362	25469	C	T	0,996709	2021-08-04	United States
ORF3a_270_I	ORF3a	270	SRR15434362	26201	C	T	0,765306	2021-08-04	United States
M_82_T	M	82	SRR15434362	26767	T	C	0,987348	2021-08-04	United States
ORF7a_82_A	ORF7a	82	SRR15434362	27638	T	C	0,997872	2021-08-04	United States
ORF7a_120_I	ORF7a	120	SRR15434362	27752	C	T	0,99373	2021-08-04	United States
ORF7b_40_I	ORF7b	40	SRR15434362	27874	C	T	0,477599	2021-08-04	United States
ORF8_19_*	ORF8	19	SRR15434362	27948	G	T	0,230503	2021-08-04	United States
ORF8_118_NA	ORF8	118	SRR15434362	28247	A	-GATTTC	0,966081	2021-08-04	United States
N_63_G	N	63	SRR15434362	28461	A	G	0,996617	2021-08-04	United States
N_203_M	N	203	SRR15434362	28881	G	T	0,997661	2021-08-04	United States
N_215_C	N	215	SRR15434362	28916	G	T	0,96113	2021-08-04	United States
N_377_Y	N	377	SRR15434362	29402	G	T	0,997466	2021-08-04	United States
ORF1ab_1306_S	ORF1ab	1306	SRR15434364	4181	G	T	0,96587	2021-08-04	United States
ORF1ab_2046_L	ORF1ab	2046	SRR15434364	6402	C	T	0,692654	2021-08-04	United States
ORF1ab_2287_S	ORF1ab	2287	SRR15434364	7124	C	T	0,987676	2021-08-04	United States
ORF1ab_2930_L	ORF1ab	2930	SRR15434364	9053	G	T	0,93722	2021-08-04	United States
ORF1ab_3255_I	ORF1ab	3255	SRR15434364	10029	C	T	0,253092	2021-08-04	United States
ORF1ab_3646_A	ORF1ab	3646	SRR15434364	11201	A	G	0,910033	2021-08-04	United States
ORF1ab_314_L	ORF1ab	314	SRR15434364	14408	C	T	0,34252	2021-08-04	United States
ORF1ab_662_S	ORF1ab	662	SRR15434364	15451	G	A	0,814388	2021-08-04	United States
ORF1ab_1000_L	ORF1ab	1000	SRR15434364	16466	C	T	0,999254	2021-08-04	United States
ORF1ab_1257_V	ORF1ab	1257	SRR15434364	17236	A	G	0,117591	2021-08-04	United States
ORF1ab_1918_V	ORF1ab	1918	SRR15434364	19220	C	T	0,977606	2021-08-04	United States
S_19_R	S	19	SRR15434364	21618	C	G	0,777049	2021-08-04	United States
S_142_D	S	142	SRR15434364	21987	G	A	0,980952	2021-08-04	United States
S_156_NA	S	156	SRR15434364	22028	G	-AGTTCA	0,980769	2021-08-04	United States
S_452_R	S	452	SRR15434364	22917	T	G	1	2021-08-04	United States
S_478_K	S	478	SRR15434364	22995	C	A	0,868421	2021-08-04	United States
S_614_G	S	614	SRR15434364	23403	A	G	1	2021-08-04	United States
S_681_R	S	681	SRR15434364	23604	C	G	1	2021-08-04	United States
S_950_N	S	950	SRR15434364	24410	G	A	1	2021-08-04	United States
ORF3a_26_L	ORF3a	26	SRR15434364	25469	C	T	1	2021-08-04	United States
ORF3a_239_Q	ORF3a	239	SRR15434364	26107	G	C	0,511348	2021-08-04	United States
M_82_T	M	82	SRR15434364	26767	T	C	0,992857	2021-08-04	United States
ORF7a_120_I	ORF7a	120	SRR15434364	27752	C	T	1	2021-08-04	United States
ORF7b_40_I	ORF7b	40	SRR15434364	27874	C	T	0,625	2021-08-04	United States
ORF8_118_NA	ORF8	118	SRR15434364	28247	A	-GATTTC	0,997701	2021-08-04	United States
N_63_G	N	63	SRR15434364	28461	A	G	1	2021-08-04	United States
N_203_M	N	203	SRR15434364	28881	G	T	0,996622	2021-08-04	United States
N_215_C	N	215	SRR15434364	28916	G	T	0,9699	2021-08-04	United States
N_377_Y	N	377	SRR15434364	29402	G	T	1	2021-08-04	United States
ORF1ab_272_S	ORF1ab	272	SRR15434365	1080	A	G	0,57648	2021-08-04	United States
ORF1ab_1055_A	ORF1ab	1055	SRR15434365	3428	A	G	0,962909	2021-08-04	United States
ORF1ab_1538_I	ORF1ab	1538	SRR15434365	4878	C	T	0,954644	2021-08-04	United States
ORF1ab_2147_D	ORF1ab	2147	SRR15434365	6704	A	G	0,984456	2021-08-04	United States
ORF1ab_2148_R	ORF1ab	2148	SRR15434365	6708	A	G	0,985567	2021-08-04	United States
ORF1ab_2355_S	ORF1ab	2355	SRR15434365	7328	G	T	0,0646388	2021-08-04	United States
ORF1ab_2952_I	ORF1ab	2952	SRR15434365	9120	C	T	0,982434	2021-08-04	United States
ORF1ab_3222_G	ORF1ab	3222	SRR15434365	9930	A	G	0,145034	2021-08-04	United States
ORF1ab_3255_I	ORF1ab	3255	SRR15434365	10029	C	T	0,251715	2021-08-04	United States
ORF1ab_3729_R	ORF1ab	3729	SRR15434365	11451	A	G	0,963611	2021-08-04	United States
ORF1ab_314_L	ORF1ab	314	SRR15434365	14408	C	T	0,250534	2021-08-04	United States
ORF1ab_1342_S	ORF1ab	1342	SRR15434365	17491	C	T	0,790654	2021-08-04	United States
ORF1ab_1414_S	ORF1ab	1414	SRR15434365	17707	C	T	0,960956	2021-08-04	United States
ORF1ab_2312_L	ORF1ab	2312	SRR15434365	20402	C	T	0,967927	2021-08-04	United States
S_3_NA	S	3	SRR15434365	21569	G	+T	0,0608187	2021-08-04	United States
S_5_F	S	5	SRR15434365	21575	C	T	0,992749	2021-08-04	United States
S_95_I	S	95	SRR15434365	21846	C	T	1	2021-08-04	United States
S_143_NA	S	143	SRR15434365	21990	T	+TAC	0,967876	2021-08-04	United States
S_346_K	S	346	SRR15434365	22599	G	A	0,987421	2021-08-04	United States
S_484_K	S	484	SRR15434365	23012	G	A	0,94085	2021-08-04	United States
S_501_Y	S	501	SRR15434365	23063	A	T	0,964618	2021-08-04	United States
S_614_G	S	614	SRR15434365	23403	A	G	1	2021-08-04	United States
S_681_H	S	681	SRR15434365	23604	C	A	0,954715	2021-08-04	United States
S_939_F	S	939	SRR15434365	24378	C	T	0,953395	2021-08-04	United States
S_950_N	S	950	SRR15434365	24410	G	A	1	2021-08-04	United States
ORF3a_26_L	ORF3a	26	SRR15434365	25469	C	T	0,063414	2021-08-04	United States
ORF3a_57_H	ORF3a	57	SRR15434365	25563	G	T	0,952884	2021-08-04	United States
ORF3a_255_NA	ORF3a	255	SRR15434365	26157	T	-GTTA	0,96099	2021-08-04	United States
ORF3a_259_L	ORF3a	259	SRR15434365	26167	G	T	0,958682	2021-08-04	United States
ORF8_11_K	ORF8	11	SRR15434365	27925	C	A	0,978433	2021-08-04	United States
ORF8_38_S	ORF8	38	SRR15434365	28005	C	T	0,991131	2021-08-04	United States
ORF8_67_F	ORF8	67	SRR15434365	28093	C	T	0,973092	2021-08-04	United States
N_205_I	N	205	SRR15434365	28887	C	T	0,969668	2021-08-04	United States
N_379_I	N	379	SRR15434365	29409	C	T	0,97052	2021-08-04	United States
ORF1ab_1306_S	ORF1ab	1306	SRR15434369	4181	G	T	0,996345	2021-08-04	United States
ORF1ab_1500_Y	ORF1ab	1500	SRR15434369	4763	C	T	0,984375	2021-08-04	United States
ORF1ab_2046_L	ORF1ab	2046	SRR15434369	6402	C	T	0,695827	2021-08-04	United States
ORF1ab_2125_Y	ORF1ab	2125	SRR15434369	6638	C	T	0,977709	2021-08-04	United States
ORF1ab_2287_S	ORF1ab	2287	SRR15434369	7124	C	T	0,997389	2021-08-04	United States
ORF1ab_2355_S	ORF1ab	2355	SRR15434369	7328	G	T	0,0526316	2021-08-04	United States
ORF1ab_2554_V	ORF1ab	2554	SRR15434369	7926	C	T	0,99434	2021-08-04	United States
ORF1ab_2930_L	ORF1ab	2930	SRR15434369	9053	G	T	0,992218	2021-08-04	United States
ORF1ab_3255_I	ORF1ab	3255	SRR15434369	10029	C	T	0,274449	2021-08-04	United States
ORF1ab_3646_A	ORF1ab	3646	SRR15434369	11201	A	G	0,921943	2021-08-04	United States
ORF1ab_183_V	ORF1ab	183	SRR15434369	14014	T	G	0,993131	2021-08-04	United States
ORF1ab_314_L	ORF1ab	314	SRR15434369	14408	C	T	0,298911	2021-08-04	United States
ORF1ab_662_S	ORF1ab	662	SRR15434369	15451	G	A	0,795155	2021-08-04	United States
ORF1ab_1000_L	ORF1ab	1000	SRR15434369	16466	C	T	0,998818	2021-08-04	United States
ORF1ab_1087_Y	ORF1ab	1087	SRR15434369	16726	C	T	0,991441	2021-08-04	United States
ORF1ab_1918_V	ORF1ab	1918	SRR15434369	19220	C	T	0,997633	2021-08-04	United States
S_19_R	S	19	SRR15434369	21618	C	G	0,757743	2021-08-04	United States
S_142_D	S	142	SRR15434369	21987	G	A	1	2021-08-04	United States
S_156_NA	S	156	SRR15434369	22028	G	-AGTTCA	1	2021-08-04	United States
S_452_R	S	452	SRR15434369	22917	T	G	1	2021-08-04	United States
S_478_K	S	478	SRR15434369	22995	C	A	0,719212	2021-08-04	United States
S_614_G	S	614	SRR15434369	23403	A	G	1	2021-08-04	United States
S_681_R	S	681	SRR15434369	23604	C	G	1	2021-08-04	United States
S_950_N	S	950	SRR15434369	24410	G	A	0,999621	2021-08-04	United States
ORF3a_26_L	ORF3a	26	SRR15434369	25469	C	T	0,999695	2021-08-04	United States
M_82_T	M	82	SRR15434369	26767	T	C	0,991241	2021-08-04	United States
ORF7a_82_A	ORF7a	82	SRR15434369	27638	T	C	1	2021-08-04	United States
ORF7a_120_I	ORF7a	120	SRR15434369	27752	C	T	0,999389	2021-08-04	United States
ORF7b_40_I	ORF7b	40	SRR15434369	27874	C	T	0,620313	2021-08-04	United States
ORF8_60_F	ORF8	60	SRR15434369	28073	G	T	0,596258	2021-08-04	United States
ORF8_118_NA	ORF8	118	SRR15434369	28247	A	-GATTTC	0,995528	2021-08-04	United States
N_63_G	N	63	SRR15434369	28461	A	G	0,999019	2021-08-04	United States
N_203_M	N	203	SRR15434369	28881	G	T	1	2021-08-04	United States
N_215_C	N	215	SRR15434369	28916	G	T	0,996795	2021-08-04	United States
N_377_Y	N	377	SRR15434369	29402	G	T	1	2021-08-04	United States
ORF1ab_1306_S	ORF1ab	1306	SRR15434370	4181	G	T	0,990836	2021-08-04	United States
ORF1ab_2046_L	ORF1ab	2046	SRR15434370	6402	C	T	0,2	2021-08-04	United States
ORF1ab_2125_Y	ORF1ab	2125	SRR15434370	6638	C	T	0,317708	2021-08-04	United States
ORF1ab_2287_S	ORF1ab	2287	SRR15434370	7124	C	T	0,984848	2021-08-04	United States
ORF1ab_2797_F	ORF1ab	2797	SRR15434370	8655	C	T	0,880751	2021-08-04	United States
ORF1ab_2930_L	ORF1ab	2930	SRR15434370	9053	G	T	0,918519	2021-08-04	United States
ORF1ab_3255_I	ORF1ab	3255	SRR15434370	10029	C	T	0,313825	2021-08-04	United States
ORF1ab_3646_A	ORF1ab	3646	SRR15434370	11201	A	G	0,918614	2021-08-04	United States
ORF1ab_183_V	ORF1ab	183	SRR15434370	14014	T	G	0,939706	2021-08-04	United States
ORF1ab_314_L	ORF1ab	314	SRR15434370	14408	C	T	0,297589	2021-08-04	United States
ORF1ab_662_S	ORF1ab	662	SRR15434370	15451	G	A	0,728141	2021-08-04	United States
ORF1ab_1000_L	ORF1ab	1000	SRR15434370	16466	C	T	0,999691	2021-08-04	United States
ORF1ab_1087_Y	ORF1ab	1087	SRR15434370	16726	C	T	0,907678	2021-08-04	United States
ORF1ab_1918_V	ORF1ab	1918	SRR15434370	19220	C	T	0,971631	2021-08-04	United States
ORF1ab_2462_R	ORF1ab	2462	SRR15434370	20852	T	G	0,472954	2021-08-04	United States
S_19_R	S	19	SRR15434370	21618	C	G	0,878545	2021-08-04	United States
S_452_R	S	452	SRR15434370	22917	T	G	1	2021-08-04	United States
S_478_K	S	478	SRR15434370	22995	C	A	0,94697	2021-08-04	United States
S_614_G	S	614	SRR15434370	23403	A	G	1	2021-08-04	United States
S_681_R	S	681	SRR15434370	23604	C	G	0,997644	2021-08-04	United States
S_950_N	S	950	SRR15434370	24410	G	A	1	2021-08-04	United States
ORF3a_26_L	ORF3a	26	SRR15434370	25469	C	T	0,999263	2021-08-04	United States
M_82_T	M	82	SRR15434370	26767	T	C	0,995356	2021-08-04	United States
ORF6_1_I	ORF6	1	SRR15434370	27204	G	T	0,0981818	2021-08-04	United States
ORF7a_82_A	ORF7a	82	SRR15434370	27638	T	C	1	2021-08-04	United States
ORF7a_120_I	ORF7a	120	SRR15434370	27752	C	T	1	2021-08-04	United States
ORF7b_32_F	ORF7b	32	SRR15434370	27849	C	T	0,704762	2021-08-04	United States
ORF7b_40_I	ORF7b	40	SRR15434370	27874	C	T	0,211849	2021-08-04	United States
ORF8_60_F	ORF8	60	SRR15434370	28073	G	T	0,300838	2021-08-04	United States
ORF8_118_NA	ORF8	118	SRR15434370	28247	A	-GATTTC	0,994751	2021-08-04	United States
N_63_G	N	63	SRR15434370	28461	A	G	1	2021-08-04	United States
N_203_M	N	203	SRR15434370	28881	G	T	0,999031	2021-08-04	United States
N_215_C	N	215	SRR15434370	28916	G	T	0,98744	2021-08-04	United States
N_377_Y	N	377	SRR15434370	29402	G	T	0,998078	2021-08-04	United States
N_415_G	N	415	SRR15434370	29517	A	G	0,0865968	2021-08-04	United States
ORF1ab_48_V	ORF1ab	48	SRR15434698	408	A	T	0,998739	2021-07-28	United States
ORF1ab_646_L	ORF1ab	646	SRR15434698	2202	G	T	1	2021-07-28	United States
ORF1ab_1306_S	ORF1ab	1306	SRR15434698	4181	G	T	0,999808	2021-07-28	United States
ORF1ab_2046_L	ORF1ab	2046	SRR15434698	6402	C	T	0,998253	2021-07-28	United States
ORF1ab_2287_S	ORF1ab	2287	SRR15434698	7124	C	T	1	2021-07-28	United States
ORF1ab_2930_L	ORF1ab	2930	SRR15434698	9053	G	T	0,999834	2021-07-28	United States
ORF1ab_3255_I	ORF1ab	3255	SRR15434698	10029	C	T	1	2021-07-28	United States
ORF1ab_3646_A	ORF1ab	3646	SRR15434698	11201	A	G	0,999694	2021-07-28	United States
ORF1ab_240_M	ORF1ab	240	SRR15434698	14186	G	T	0,99724	2021-07-28	United States
ORF1ab_314_L	ORF1ab	314	SRR15434698	14408	C	T	0,998926	2021-07-28	United States
ORF1ab_662_S	ORF1ab	662	SRR15434698	15451	G	A	0,998533	2021-07-28	United States
ORF1ab_1000_L	ORF1ab	1000	SRR15434698	16466	C	T	1	2021-07-28	United States
ORF1ab_1441_H	ORF1ab	1441	SRR15434698	17790	G	T	0,999741	2021-07-28	United States
ORF1ab_1918_V	ORF1ab	1918	SRR15434698	19220	C	T	0,999436	2021-07-28	United States
S_19_R	S	19	SRR15434698	21618	C	G	1	2021-07-28	United States
S_30_H	S	30	SRR15434698	21650	A	C	0,0579065	2021-07-28	United States
S_95_I	S	95	SRR15434698	21846	C	T	1	2021-07-28	United States
S_156_NA	S	156	SRR15434698	22028	G	-AGTTCA	0,994369	2021-07-28	United States
S_452_R	S	452	SRR15434698	22917	T	G	1	2021-07-28	United States
S_478_K	S	478	SRR15434698	22995	C	A	1	2021-07-28	United States
S_614_G	S	614	SRR15434698	23403	A	G	1	2021-07-28	United States
S_681_R	S	681	SRR15434698	23604	C	G	0,999769	2021-07-28	United States
S_950_N	S	950	SRR15434698	24410	G	A	0,998734	2021-07-28	United States
ORF3a_26_L	ORF3a	26	SRR15434698	25469	C	T	1	2021-07-28	United States
M_82_T	M	82	SRR15434698	26767	T	C	0,999681	2021-07-28	United States
ORF7a_82_A	ORF7a	82	SRR15434698	27638	T	C	1	2021-07-28	United States
ORF7a_120_I	ORF7a	120	SRR15434698	27752	C	T	1	2021-07-28	United States
ORF7b_40_I	ORF7b	40	SRR15434698	27874	C	T	0,999778	2021-07-28	United States
ORF8_118_NA	ORF8	118	SRR15434698	28247	A	-GATTTC	0,886604	2021-07-28	United States
ORF8_120_L	ORF8	120	SRR15434698	28253	C	A	0,947443	2021-07-28	United States
N_63_G	N	63	SRR15434698	28461	A	G	0,999674	2021-07-28	United States
N_203_M	N	203	SRR15434698	28881	G	T	1	2021-07-28	United States
N_215_C	N	215	SRR15434698	28916	G	T	1	2021-07-28	United States
N_377_Y	N	377	SRR15434698	29402	G	T	1	2021-07-28	United States
ORF1ab_1306_S	ORF1ab	1306	SRR15434700	4181	G	T	0,999814	2021-07-30	United States
ORF1ab_2046_L	ORF1ab	2046	SRR15434700	6402	C	T	0,998296	2021-07-30	United States
ORF1ab_2287_S	ORF1ab	2287	SRR15434700	7124	C	T	1	2021-07-30	United States
ORF1ab_2855_V	ORF1ab	2855	SRR15434700	8829	C	T	0,999579	2021-07-30	United States
ORF1ab_2930_L	ORF1ab	2930	SRR15434700	9053	G	T	0,999695	2021-07-30	United States
ORF1ab_3255_I	ORF1ab	3255	SRR15434700	10029	C	T	1	2021-07-30	United States
ORF1ab_3603_NA	ORF1ab	3603	SRR15434700	11074	C	+T	0,084	2021-07-30	United States
ORF1ab_3606_NA	ORF1ab	3606	SRR15434700	11082	T	-G	0,0911128	2021-07-30	United States
ORF1ab_3606_F	ORF1ab	3606	SRR15434700	11083	G	T	0,999117	2021-07-30	United States
ORF1ab_3646_A	ORF1ab	3646	SRR15434700	11201	A	G	1	2021-07-30	United States
ORF1ab_314_L	ORF1ab	314	SRR15434700	14408	C	T	0,999485	2021-07-30	United States
ORF1ab_662_S	ORF1ab	662	SRR15434700	15451	G	A	0,999382	2021-07-30	United States
ORF1ab_1000_L	ORF1ab	1000	SRR15434700	16466	C	T	1	2021-07-30	United States
ORF1ab_1847_S	ORF1ab	1847	SRR15434700	19006	G	T	1	2021-07-30	United States
ORF1ab_1918_V	ORF1ab	1918	SRR15434700	19220	C	T	1	2021-07-30	United States
S_452_R	S	452	SRR15434700	22917	T	G	0,999167	2021-07-30	United States
S_478_K	S	478	SRR15434700	22995	C	A	0,998411	2021-07-30	United States
S_614_G	S	614	SRR15434700	23403	A	G	0,999841	2021-07-30	United States
S_681_R	S	681	SRR15434700	23604	C	G	0,999404	2021-07-30	United States
S_688_V	S	688	SRR15434700	23625	C	T	0,999278	2021-07-30	United States
S_809_S	S	809	SRR15434700	23987	C	T	1	2021-07-30	United States
S_950_N	S	950	SRR15434700	24410	G	A	0,999563	2021-07-30	United States
ORF3a_26_L	ORF3a	26	SRR15434700	25469	C	T	0,999867	2021-07-30	United States
M_82_T	M	82	SRR15434700	26767	T	C	0,999898	2021-07-30	United States
ORF7b_40_I	ORF7b	40	SRR15434700	27874	C	T	0,999718	2021-07-30	United States
ORF8_118_NA	ORF8	118	SRR15434700	28247	A	-GATTTC	0,88974	2021-07-30	United States
ORF8_120_L	ORF8	120	SRR15434700	28253	C	A	0,965831	2021-07-30	United States
N_63_G	N	63	SRR15434700	28461	A	G	0,999656	2021-07-30	United States
N_203_M	N	203	SRR15434700	28881	G	T	1	2021-07-30	United States
N_215_C	N	215	SRR15434700	28916	G	T	1	2021-07-30	United States
ORF1ab_1306_S	ORF1ab	1306	SRR15434709	4181	G	T	1	2021-07-29	United States
ORF1ab_2046_L	ORF1ab	2046	SRR15434709	6402	C	T	0,997144	2021-07-29	United States
ORF1ab_2930_L	ORF1ab	2930	SRR15434709	9053	G	T	0,999787	2021-07-29	United States
ORF1ab_3255_I	ORF1ab	3255	SRR15434709	10029	C	T	1	2021-07-29	United States
ORF1ab_3646_A	ORF1ab	3646	SRR15434709	11201	A	G	0,999668	2021-07-29	United States
ORF1ab_314_L	ORF1ab	314	SRR15434709	14408	C	T	0,99968	2021-07-29	United States
ORF1ab_662_S	ORF1ab	662	SRR15434709	15451	G	A	0,998922	2021-07-29	United States
ORF1ab_1000_L	ORF1ab	1000	SRR15434709	16466	C	T	1	2021-07-29	United States
ORF1ab_1257_V	ORF1ab	1257	SRR15434709	17236	A	G	1	2021-07-29	United States
ORF1ab_1918_V	ORF1ab	1918	SRR15434709	19220	C	T	0,999328	2021-07-29	United States
S_19_R	S	19	SRR15434709	21618	C	G	1	2021-07-29	United States
S_156_NA	S	156	SRR15434709	22028	G	-AGTTCA	0,994943	2021-07-29	United States
S_452_R	S	452	SRR15434709	22917	T	G	1	2021-07-29	United States
S_478_K	S	478	SRR15434709	22995	C	A	1	2021-07-29	United States
S_614_G	S	614	SRR15434709	23403	A	G	1	2021-07-29	United States
S_681_R	S	681	SRR15434709	23604	C	G	0,999652	2021-07-29	United States
S_950_N	S	950	SRR15434709	24410	G	A	0,999509	2021-07-29	United States
ORF3a_26_L	ORF3a	26	SRR15434709	25469	C	T	0,999704	2021-07-29	United States
M_82_T	M	82	SRR15434709	26767	T	C	0,999778	2021-07-29	United States
ORF7b_40_I	ORF7b	40	SRR15434709	27874	C	T	0,999444	2021-07-29	United States
ORF8_118_NA	ORF8	118	SRR15434709	28247	A	-GATTTC	0,885199	2021-07-29	United States
ORF8_120_L	ORF8	120	SRR15434709	28253	C	A	0,963918	2021-07-29	United States
N_63_G	N	63	SRR15434709	28461	A	G	0,999342	2021-07-29	United States
N_203_M	N	203	SRR15434709	28881	G	T	1	2021-07-29	United States
N_215_C	N	215	SRR15434709	28916	G	T	1	2021-07-29	United States
N_377_Y	N	377	SRR15434709	29402	G	T	1	2021-07-29	United States
ORF1ab_890_F	ORF1ab	890	SRR15434711	2933	C	T	1	2021-07-31	United States
ORF1ab_1306_S	ORF1ab	1306	SRR15434711	4181	G	T	0,999676	2021-07-31	United States
ORF1ab_2046_L	ORF1ab	2046	SRR15434711	6402	C	T	0,998035	2021-07-31	United States
ORF1ab_2287_S	ORF1ab	2287	SRR15434711	7124	C	T	1	2021-07-31	United States
ORF1ab_2388_V	ORF1ab	2388	SRR15434711	7428	C	T	1	2021-07-31	United States
ORF1ab_2855_V	ORF1ab	2855	SRR15434711	8829	C	T	1	2021-07-31	United States
ORF1ab_2930_L	ORF1ab	2930	SRR15434711	9053	G	T	0,99962	2021-07-31	United States
ORF1ab_3255_I	ORF1ab	3255	SRR15434711	10029	C	T	1	2021-07-31	United States
ORF1ab_3603_NA	ORF1ab	3603	SRR15434711	11074	C	-T	0,0572776	2021-07-31	United States
ORF1ab_3646_A	ORF1ab	3646	SRR15434711	11201	A	G	0,999673	2021-07-31	United States
ORF1ab_314_L	ORF1ab	314	SRR15434711	14408	C	T	0,999055	2021-07-31	United States
ORF1ab_662_S	ORF1ab	662	SRR15434711	15451	G	A	0,998656	2021-07-31	United States
ORF1ab_1000_L	ORF1ab	1000	SRR15434711	16466	C	T	0,998148	2021-07-31	United States
ORF1ab_1847_S	ORF1ab	1847	SRR15434711	19006	G	T	0,999773	2021-07-31	United States
ORF1ab_1918_V	ORF1ab	1918	SRR15434711	19220	C	T	0,999899	2021-07-31	United States
S_5_F	S	5	SRR15434711	21575	C	T	1	2021-07-31	United States
S_19_R	S	19	SRR15434711	21618	C	G	1	2021-07-31	United States
S_452_R	S	452	SRR15434711	22917	T	G	1	2021-07-31	United States
S_478_K	S	478	SRR15434711	22995	C	A	1	2021-07-31	United States
S_614_G	S	614	SRR15434711	23403	A	G	0,999715	2021-07-31	United States
S_681_R	S	681	SRR15434711	23604	C	G	0,999898	2021-07-31	United States
S_841_F	S	841	SRR15434711	24083	C	T	0,0973097	2021-07-31	United States
S_950_N	S	950	SRR15434711	24410	G	A	0,999608	2021-07-31	United States
ORF3a_26_L	ORF3a	26	SRR15434711	25469	C	T	0,999885	2021-07-31	United States
M_82_T	M	82	SRR15434711	26767	T	C	0,999727	2021-07-31	United States
ORF7b_40_I	ORF7b	40	SRR15434711	27874	C	T	1	2021-07-31	United States
ORF8_118_NA	ORF8	118	SRR15434711	28247	A	-GATTTC	0,882814	2021-07-31	United States
ORF8_120_L	ORF8	120	SRR15434711	28253	C	A	0,979298	2021-07-31	United States
N_63_G	N	63	SRR15434711	28461	A	G	0,999054	2021-07-31	United States
N_203_M	N	203	SRR15434711	28881	G	T	1	2021-07-31	United States
N_215_C	N	215	SRR15434711	28916	G	T	1	2021-07-31	United States
N_377_Y	N	377	SRR15434711	29402	G	T	1	2021-07-31	United States
ORF1ab_1306_S	ORF1ab	1306	SRR15434714	4181	G	T	1	2021-07-28	United States
ORF1ab_2046_L	ORF1ab	2046	SRR15434714	6402	C	T	0,998261	2021-07-28	United States
ORF1ab_2287_S	ORF1ab	2287	SRR15434714	7124	C	T	1	2021-07-28	United States
ORF1ab_2930_L	ORF1ab	2930	SRR15434714	9053	G	T	0,999742	2021-07-28	United States
ORF1ab_3255_I	ORF1ab	3255	SRR15434714	10029	C	T	0,9967	2021-07-28	United States
ORF1ab_3646_A	ORF1ab	3646	SRR15434714	11201	A	G	0,99988	2021-07-28	United States
ORF1ab_314_L	ORF1ab	314	SRR15434714	14408	C	T	0,9998	2021-07-28	United States
ORF1ab_662_S	ORF1ab	662	SRR15434714	15451	G	A	0,998397	2021-07-28	United States
ORF1ab_1000_L	ORF1ab	1000	SRR15434714	16466	C	T	1	2021-07-28	United States
ORF1ab_1257_V	ORF1ab	1257	SRR15434714	17236	A	G	0,999476	2021-07-28	United States
ORF1ab_1918_V	ORF1ab	1918	SRR15434714	19220	C	T	0,999799	2021-07-28	United States
S_19_R	S	19	SRR15434714	21618	C	G	1	2021-07-28	United States
S_29_I	S	29	SRR15434714	21648	C	T	1	2021-07-28	United States
S_142_D	S	142	SRR15434714	21987	G	A	0,992537	2021-07-28	United States
S_156_NA	S	156	SRR15434714	22028	G	-AGTTCA	0,993003	2021-07-28	United States
S_452_R	S	452	SRR15434714	22917	T	G	1	2021-07-28	United States
S_478_K	S	478	SRR15434714	22995	C	A	1	2021-07-28	United States
S_614_G	S	614	SRR15434714	23403	A	G	1	2021-07-28	United States
S_681_R	S	681	SRR15434714	23604	C	G	0,999809	2021-07-28	United States
S_950_N	S	950	SRR15434714	24410	G	A	0,997823	2021-07-28	United States
ORF3a_26_L	ORF3a	26	SRR15434714	25469	C	T	1	2021-07-28	United States
M_82_T	M	82	SRR15434714	26767	T	C	0,999842	2021-07-28	United States
ORF7b_40_I	ORF7b	40	SRR15434714	27874	C	T	0,999833	2021-07-28	United States
ORF8_118_NA	ORF8	118	SRR15434714	28247	A	-GATTTC	0,881724	2021-07-28	United States
ORF8_120_L	ORF8	120	SRR15434714	28253	C	A	0,981884	2021-07-28	United States
N_63_G	N	63	SRR15434714	28461	A	G	0,999147	2021-07-28	United States
N_203_M	N	203	SRR15434714	28881	G	T	1	2021-07-28	United States
N_215_C	N	215	SRR15434714	28916	G	T	0,997449	2021-07-28	United States
N_377_Y	N	377	SRR15434714	29402	G	T	1	2021-07-28	United States
ORF1ab_1306_S	ORF1ab	1306	SRR15434720	4181	G	T	0,99977	2021-07-29	United States
ORF1ab_2046_L	ORF1ab	2046	SRR15434720	6402	C	T	0,997817	2021-07-29	United States
ORF1ab_2287_S	ORF1ab	2287	SRR15434720	7124	C	T	0,999396	2021-07-29	United States
ORF1ab_2554_V	ORF1ab	2554	SRR15434720	7926	C	T	0,999691	2021-07-29	United States
ORF1ab_2930_L	ORF1ab	2930	SRR15434720	9053	G	T	0,999867	2021-07-29	United States
ORF1ab_3255_I	ORF1ab	3255	SRR15434720	10029	C	T	0,999322	2021-07-29	United States
ORF1ab_3646_A	ORF1ab	3646	SRR15434720	11201	A	G	0,999696	2021-07-29	United States
ORF1ab_183_V	ORF1ab	183	SRR15434720	14014	T	G	0,999887	2021-07-29	United States
ORF1ab_314_L	ORF1ab	314	SRR15434720	14408	C	T	0,999092	2021-07-29	United States
ORF1ab_662_S	ORF1ab	662	SRR15434720	15451	G	A	0,998294	2021-07-29	United States
ORF1ab_1000_L	ORF1ab	1000	SRR15434720	16466	C	T	0,999825	2021-07-29	United States
ORF1ab_1918_V	ORF1ab	1918	SRR15434720	19220	C	T	0,99943	2021-07-29	United States
S_19_R	S	19	SRR15434720	21618	C	G	1	2021-07-29	United States
S_30_H	S	30	SRR15434720	21650	A	C	0,0612745	2021-07-29	United States
S_142_D	S	142	SRR15434720	21987	G	A	0,972222	2021-07-29	United States
S_156_NA	S	156	SRR15434720	22028	G	-AGTTCA	0,995586	2021-07-29	United States
S_452_R	S	452	SRR15434720	22917	T	G	0,999431	2021-07-29	United States
S_478_K	S	478	SRR15434720	22995	C	A	1	2021-07-29	United States
S_614_G	S	614	SRR15434720	23403	A	G	0,999834	2021-07-29	United States
S_681_R	S	681	SRR15434720	23604	C	G	0,999621	2021-07-29	United States
S_950_N	S	950	SRR15434720	24410	G	A	0,994402	2021-07-29	United States
ORF3a_26_L	ORF3a	26	SRR15434720	25469	C	T	0,999386	2021-07-29	United States
ORF3a_269_M	ORF3a	269	SRR15434720	26198	C	T	0,999207	2021-07-29	United States
M_82_T	M	82	SRR15434720	26767	T	C	0,999613	2021-07-29	United States
N_63_G	N	63	SRR15434720	28461	A	G	0,999637	2021-07-29	United States
N_203_M	N	203	SRR15434720	28881	G	T	1	2021-07-29	United States
N_215_C	N	215	SRR15434720	28916	G	T	0,999539	2021-07-29	United States
N_377_Y	N	377	SRR15434720	29402	G	T	1	2021-07-29	United States
ORF1ab_1306_S	ORF1ab	1306	SRR15434722	4181	G	T	0,99979	2021-07-30	United States
ORF1ab_2046_L	ORF1ab	2046	SRR15434722	6402	C	T	0,997479	2021-07-30	United States
ORF1ab_2287_S	ORF1ab	2287	SRR15434722	7124	C	T	1	2021-07-30	United States
ORF1ab_2930_L	ORF1ab	2930	SRR15434722	9053	G	T	0,999607	2021-07-30	United States
ORF1ab_3255_I	ORF1ab	3255	SRR15434722	10029	C	T	0,992084	2021-07-30	United States
ORF1ab_3646_A	ORF1ab	3646	SRR15434722	11201	A	G	0,999396	2021-07-30	United States
ORF1ab_314_L	ORF1ab	314	SRR15434722	14408	C	T	0,99893	2021-07-30	United States
ORF1ab_662_S	ORF1ab	662	SRR15434722	15451	G	A	0,998185	2021-07-30	United States
ORF1ab_1000_L	ORF1ab	1000	SRR15434722	16466	C	T	1	2021-07-30	United States
ORF1ab_1918_V	ORF1ab	1918	SRR15434722	19220	C	T	0,999597	2021-07-30	United States
ORF1ab_2356_V	ORF1ab	2356	SRR15434722	20533	A	G	1	2021-07-30	United States
S_156_NA	S	156	SRR15434722	22028	G	-AGTTCA	0,98892	2021-07-30	United States
S_452_R	S	452	SRR15434722	22917	T	G	0,998604	2021-07-30	United States
S_478_K	S	478	SRR15434722	22995	C	A	1	2021-07-30	United States
S_574_Y	S	574	SRR15434722	23282	G	T	0,112245	2021-07-30	United States
S_614_G	S	614	SRR15434722	23403	A	G	0,999904	2021-07-30	United States
S_681_R	S	681	SRR15434722	23604	C	G	0,999546	2021-07-30	United States
S_950_N	S	950	SRR15434722	24410	G	A	0,997304	2021-07-30	United States
ORF3a_26_L	ORF3a	26	SRR15434722	25469	C	T	0,999678	2021-07-30	United States
ORF3a_239_Q	ORF3a	239	SRR15434722	26107	G	C	1	2021-07-30	United States
ORF3a_240_S	ORF3a	240	SRR15434722	26110	C	T	0,054115	2021-07-30	United States
M_82_T	M	82	SRR15434722	26767	T	C	0,99974	2021-07-30	United States
ORF7a_120_I	ORF7a	120	SRR15434722	27752	C	T	1	2021-07-30	United States
ORF7b_40_I	ORF7b	40	SRR15434722	27874	C	T	1	2021-07-30	United States
ORF8_118_NA	ORF8	118	SRR15434722	28247	A	-GATTTC	0,887695	2021-07-30	United States
ORF8_120_L	ORF8	120	SRR15434722	28253	C	A	0,987261	2021-07-30	United States
N_63_G	N	63	SRR15434722	28461	A	G	0,999481	2021-07-30	United States
N_203_M	N	203	SRR15434722	28881	G	T	0,998586	2021-07-30	United States
N_215_C	N	215	SRR15434722	28916	G	T	1	2021-07-30	United States
N_377_Y	N	377	SRR15434722	29402	G	T	1	2021-07-30	United States
ORF1ab_1228_G	ORF1ab	1228	SRR15434725	3948	A	G	1	2021-07-29	United States
ORF1ab_1306_S	ORF1ab	1306	SRR15434725	4181	G	T	1	2021-07-29	United States
ORF1ab_2046_L	ORF1ab	2046	SRR15434725	6402	C	T	0,997845	2021-07-29	United States
ORF1ab_2930_L	ORF1ab	2930	SRR15434725	9053	G	T	1	2021-07-29	United States
ORF1ab_3255_I	ORF1ab	3255	SRR15434725	10029	C	T	1	2021-07-29	United States
ORF1ab_3646_A	ORF1ab	3646	SRR15434725	11201	A	G	0,99958	2021-07-29	United States
ORF1ab_3766_F	ORF1ab	3766	SRR15434725	11562	G	T	0,991696	2021-07-29	United States
ORF1ab_4041_G	ORF1ab	4041	SRR15434725	12387	A	G	0,999833	2021-07-29	United States
ORF1ab_4386_F	ORF1ab	4386	SRR15434725	13421	C	T	1	2021-07-29	United States
ORF1ab_314_L	ORF1ab	314	SRR15434725	14408	C	T	0,999474	2021-07-29	United States
ORF1ab_662_S	ORF1ab	662	SRR15434725	15451	G	A	0,99772	2021-07-29	United States
ORF1ab_1000_L	ORF1ab	1000	SRR15434725	16466	C	T	1	2021-07-29	United States
ORF1ab_1918_V	ORF1ab	1918	SRR15434725	19220	C	T	0,999611	2021-07-29	United States
S_19_R	S	19	SRR15434725	21618	C	G	1	2021-07-29	United States
S_156_NA	S	156	SRR15434725	22028	G	-AGTTCA	0,993036	2021-07-29	United States
S_452_R	S	452	SRR15434725	22917	T	G	1	2021-07-29	United States
S_478_K	S	478	SRR15434725	22995	C	A	1	2021-07-29	United States
S_614_G	S	614	SRR15434725	23403	A	G	0,99969	2021-07-29	United States
S_681_R	S	681	SRR15434725	23604	C	G	1	2021-07-29	United States
S_950_N	S	950	SRR15434725	24410	G	A	0,998075	2021-07-29	United States
ORF3a_26_L	ORF3a	26	SRR15434725	25469	C	T	1	2021-07-29	United States
ORF3a_239_Q	ORF3a	239	SRR15434725	26107	G	C	1	2021-07-29	United States
M_82_T	M	82	SRR15434725	26767	T	C	1	2021-07-29	United States
ORF7a_82_A	ORF7a	82	SRR15434725	27638	T	C	1	2021-07-29	United States
ORF7a_120_I	ORF7a	120	SRR15434725	27752	C	T	1	2021-07-29	United States
ORF7b_40_I	ORF7b	40	SRR15434725	27874	C	T	1	2021-07-29	United States
ORF8_25_S	ORF8	25	SRR15434725	27967	G	C	1	2021-07-29	United States
ORF8_118_NA	ORF8	118	SRR15434725	28247	A	-GATTTC	0,895142	2021-07-29	United States
ORF8_120_L	ORF8	120	SRR15434725	28253	C	A	0,982644	2021-07-29	United States
N_63_G	N	63	SRR15434725	28461	A	G	0,999621	2021-07-29	United States
N_203_M	N	203	SRR15434725	28881	G	T	1	2021-07-29	United States
N_215_C	N	215	SRR15434725	28916	G	T	0,9994	2021-07-29	United States
N_377_Y	N	377	SRR15434725	29402	G	T	1	2021-07-29	United States
ORF1ab_309_L	ORF1ab	309	SRR15434727	1191	C	T	1	2021-07-29	United States
ORF1ab_927_S	ORF1ab	927	SRR15434727	3044	C	T	1	2021-07-29	United States
ORF1ab_1640_L	ORF1ab	1640	SRR15434727	5184	C	T	1	2021-07-29	United States
ORF1ab_2980_N	ORF1ab	2980	SRR15434727	9203	G	A	0,999764	2021-07-29	United States
ORF1ab_3138_S	ORF1ab	3138	SRR15434727	9678	T	C	0,999739	2021-07-29	United States
ORF1ab_3580_Q	ORF1ab	3580	SRR15434727	11005	C	A	0,996916	2021-07-29	United States
ORF1ab_3646_A	ORF1ab	3646	SRR15434727	11201	A	G	0,119081	2021-07-29	United States
ORF1ab_314_L	ORF1ab	314	SRR15434727	14408	C	T	0,999543	2021-07-29	United States
ORF1ab_2310_R	ORF1ab	2310	SRR15434727	20396	A	G	1	2021-07-29	United States
S_156_NA	S	156	SRR15434727	22028	G	-AGTTCA	0,985348	2021-07-29	United States
S_478_K	S	478	SRR15434727	22995	C	A	1	2021-07-29	United States
S_547_I	S	547	SRR15434727	23202	C	T	0,991093	2021-07-29	United States
S_614_G	S	614	SRR15434727	23403	A	G	1	2021-07-29	United States
S_681_R	S	681	SRR15434727	23604	C	G	1	2021-07-29	United States
S_950_N	S	950	SRR15434727	24410	G	A	0,998514	2021-07-29	United States
ORF3a_26_L	ORF3a	26	SRR15434727	25469	C	T	1	2021-07-29	United States
M_82_T	M	82	SRR15434727	26767	T	C	0,999593	2021-07-29	United States
ORF8_19_*	ORF8	19	SRR15434727	27948	G	T	0,999529	2021-07-29	United States
N_63_G	N	63	SRR15434727	28461	A	G	0,999442	2021-07-29	United States
N_203_M	N	203	SRR15434727	28881	G	T	1	2021-07-29	United States
N_377_Y	N	377	SRR15434727	29402	G	T	1	2021-07-29	United States
ORF1ab_1127_Y	ORF1ab	1127	SRR15434730	3644	G	T	0,982432	2021-07-30	United States
ORF1ab_1306_S	ORF1ab	1306	SRR15434730	4181	G	T	0,989327	2021-07-30	United States
ORF1ab_2046_L	ORF1ab	2046	SRR15434730	6402	C	T	0,986451	2021-07-30	United States
ORF1ab_2287_S	ORF1ab	2287	SRR15434730	7124	C	T	1	2021-07-30	United States
ORF1ab_2930_L	ORF1ab	2930	SRR15434730	9053	G	T	0,977679	2021-07-30	United States
ORF1ab_3255_I	ORF1ab	3255	SRR15434730	10029	C	T	0,981299	2021-07-30	United States
ORF1ab_3646_A	ORF1ab	3646	SRR15434730	11201	A	G	0,999857	2021-07-30	United States
ORF1ab_3731_V	ORF1ab	3731	SRR15434730	11456	A	G	0,996818	2021-07-30	United States
ORF1ab_264_C	ORF1ab	264	SRR15434730	14258	A	G	0,990716	2021-07-30	United States
ORF1ab_314_L	ORF1ab	314	SRR15434730	14408	C	T	0,999495	2021-07-30	United States
ORF1ab_662_S	ORF1ab	662	SRR15434730	15451	G	A	0,993535	2021-07-30	United States
ORF1ab_1000_L	ORF1ab	1000	SRR15434730	16466	C	T	0,984213	2021-07-30	United States
ORF1ab_1550_Y	ORF1ab	1550	SRR15434730	18115	C	T	0,985425	2021-07-30	United States
ORF1ab_1918_V	ORF1ab	1918	SRR15434730	19220	C	T	0,997756	2021-07-30	United States
S_19_R	S	19	SRR15434730	21618	C	G	0,956019	2021-07-30	United States
S_30_H	S	30	SRR15434730	21650	A	C	0,0539499	2021-07-30	United States
S_68_NA	S	68	SRR15434730	21764	A	-TACATG	0,634354	2021-07-30	United States
S_129_E	S	129	SRR15434730	21947	A	G	0,0577367	2021-07-30	United States
S_142_D	S	142	SRR15434730	21987	G	A	0,254286	2021-07-30	United States
S_143_NA	S	143	SRR15434730	21990	T	-TTA	0,5961	2021-07-30	United States
S_156_NA	S	156	SRR15434730	22028	G	-AGTTCA	0,857812	2021-07-30	United States
S_452_R	S	452	SRR15434730	22917	T	G	0,981043	2021-07-30	United States
S_478_K	S	478	SRR15434730	22995	C	A	0,978214	2021-07-30	United States
S_614_G	S	614	SRR15434730	23403	A	G	0,999915	2021-07-30	United States
S_681_R	S	681	SRR15434730	23604	C	G	0,982681	2021-07-30	United States
S_950_N	S	950	SRR15434730	24410	G	A	0,986587	2021-07-30	United States
ORF3a_26_L	ORF3a	26	SRR15434730	25469	C	T	0,98273	2021-07-30	United States
M_82_T	M	82	SRR15434730	26767	T	C	0,984962	2021-07-30	United States
ORF7a_104_F	ORF7a	104	SRR15434730	27703	G	T	0,966387	2021-07-30	United States
ORF7a_120_I	ORF7a	120	SRR15434730	27752	C	T	0,95082	2021-07-30	United States
ORF7b_40_I	ORF7b	40	SRR15434730	27874	C	T	0,972034	2021-07-30	United States
ORF8_118_NA	ORF8	118	SRR15434730	28247	A	-GATTTC	0,884268	2021-07-30	United States
ORF8_120_L	ORF8	120	SRR15434730	28253	C	A	0,94375	2021-07-30	United States
N_63_G	N	63	SRR15434730	28461	A	G	0,970588	2021-07-30	United States
N_203_M	N	203	SRR15434730	28881	G	T	0,943038	2021-07-30	United States
N_203_K	N	203	SRR15434730	28881	G	A	0,056962	2021-07-30	United States
N_204_R	N	204	SRR15434730	28883	G	C	0,0564417	2021-07-30	United States
N_205_N	N	205	SRR15434730	28887	C	A	0,88656	2021-07-30	United States
N_215_C	N	215	SRR15434730	28916	G	T	0,843994	2021-07-30	United States
N_235_F	N	235	SRR15434730	28977	C	T	0,143911	2021-07-30	United States
N_377_Y	N	377	SRR15434730	29402	G	T	0,9732	2021-07-30	United States
ORF1ab_1640_L	ORF1ab	1640	SRR15434732	5184	C	T	1	2021-07-29	United States
ORF1ab_3209_V	ORF1ab	3209	SRR15434732	9891	C	T	1	2021-07-29	United States
ORF1ab_3718_A	ORF1ab	3718	SRR15434732	11418	T	C	0,99988	2021-07-29	United States
ORF1ab_3750_I	ORF1ab	3750	SRR15434732	11514	C	T	0,999745	2021-07-29	United States
ORF1ab_314_L	ORF1ab	314	SRR15434732	14408	C	T	0,999302	2021-07-29	United States
ORF1ab_662_S	ORF1ab	662	SRR15434732	15451	G	A	0,99887	2021-07-29	United States
ORF1ab_1000_L	ORF1ab	1000	SRR15434732	16466	C	T	1	2021-07-29	United States
S_156_NA	S	156	SRR15434732	22028	G	-AGTTCA	0,995413	2021-07-29	United States
S_222_V	S	222	SRR15434732	22227	C	T	0,998936	2021-07-29	United States
S_452_R	S	452	SRR15434732	22917	T	G	1	2021-07-29	United States
S_478_K	S	478	SRR15434732	22995	C	A	0,997317	2021-07-29	United States
S_614_G	S	614	SRR15434732	23403	A	G	0,999897	2021-07-29	United States
S_681_R	S	681	SRR15434732	23604	C	G	0,998331	2021-07-29	United States
S_950_N	S	950	SRR15434732	24410	G	A	0,997763	2021-07-29	United States
ORF3a_26_L	ORF3a	26	SRR15434732	25469	C	T	0,998668	2021-07-29	United States
ORF3a_224_C	ORF3a	224	SRR15434732	26062	G	T	0,998676	2021-07-29	United States
M_82_T	M	82	SRR15434732	26767	T	C	1	2021-07-29	United States
M_197_N	M	197	SRR15434732	27112	G	A	0,999384	2021-07-29	United States
ORF7a_120_I	ORF7a	120	SRR15434732	27752	C	T	1	2021-07-29	United States
ORF8_118_NA	ORF8	118	SRR15434732	28247	A	-GATTTC	0,879231	2021-07-29	United States
ORF8_120_L	ORF8	120	SRR15434732	28253	C	A	0,992656	2021-07-29	United States
N_63_G	N	63	SRR15434732	28461	A	G	0,999354	2021-07-29	United States
N_203_M	N	203	SRR15434732	28881	G	T	1	2021-07-29	United States
N_377_Y	N	377	SRR15434732	29402	G	T	1	2021-07-29	United States
ORF1ab_1306_S	ORF1ab	1306	SRR15434743	4181	G	T	0,999561	2021-07-28	United States
ORF1ab_2046_L	ORF1ab	2046	SRR15434743	6402	C	T	0,997877	2021-07-28	United States
ORF1ab_2287_S	ORF1ab	2287	SRR15434743	7124	C	T	1	2021-07-28	United States
ORF1ab_2930_L	ORF1ab	2930	SRR15434743	9053	G	T	1	2021-07-28	United States
ORF1ab_3255_I	ORF1ab	3255	SRR15434743	10029	C	T	1	2021-07-28	United States
ORF1ab_3646_A	ORF1ab	3646	SRR15434743	11201	A	G	0,999783	2021-07-28	United States
ORF1ab_3731_V	ORF1ab	3731	SRR15434743	11456	A	G	0,999615	2021-07-28	United States
ORF1ab_314_L	ORF1ab	314	SRR15434743	14408	C	T	0,999866	2021-07-28	United States
ORF1ab_662_S	ORF1ab	662	SRR15434743	15451	G	A	0,99881	2021-07-28	United States
ORF1ab_1000_L	ORF1ab	1000	SRR15434743	16466	C	T	1	2021-07-28	United States
ORF1ab_1729_C	ORF1ab	1729	SRR15434743	18652	C	T	0,999388	2021-07-28	United States
ORF1ab_1918_V	ORF1ab	1918	SRR15434743	19220	C	T	0,999775	2021-07-28	United States
S_19_R	S	19	SRR15434743	21618	C	G	1	2021-07-28	United States
S_30_H	S	30	SRR15434743	21650	A	C	0,0722222	2021-07-28	United States
S_156_NA	S	156	SRR15434743	22028	G	-AGTTCA	0,998346	2021-07-28	United States
S_452_R	S	452	SRR15434743	22917	T	G	0,998311	2021-07-28	United States
S_478_K	S	478	SRR15434743	22995	C	A	1	2021-07-28	United States
S_614_G	S	614	SRR15434743	23403	A	G	0,999814	2021-07-28	United States
S_681_R	S	681	SRR15434743	23604	C	G	0,999724	2021-07-28	United States
S_950_N	S	950	SRR15434743	24410	G	A	0,998799	2021-07-28	United States
ORF3a_26_L	ORF3a	26	SRR15434743	25469	C	T	1	2021-07-28	United States
ORF3a_210_A	ORF3a	210	SRR15434743	26021	A	C	0,997468	2021-07-28	United States
M_82_T	M	82	SRR15434743	26767	T	C	0,999895	2021-07-28	United States
M_107_H	M	107	SRR15434743	26842	G	A	0,99571	2021-07-28	United States
ORF7b_40_I	ORF7b	40	SRR15434743	27874	C	T	1	2021-07-28	United States
ORF8_118_NA	ORF8	118	SRR15434743	28247	A	-GATTTC	0,883195	2021-07-28	United States
ORF8_120_L	ORF8	120	SRR15434743	28253	C	A	0,971631	2021-07-28	United States
N_63_G	N	63	SRR15434743	28461	A	G	0,999651	2021-07-28	United States
N_203_M	N	203	SRR15434743	28881	G	T	1	2021-07-28	United States
N_215_C	N	215	SRR15434743	28916	G	T	1	2021-07-28	United States
N_377_Y	N	377	SRR15434743	29402	G	T	1	2021-07-28	United States
ORF1ab_1306_S	ORF1ab	1306	SRR15434747	4181	G	T	0,99989	2021-07-24	United States
ORF1ab_2046_L	ORF1ab	2046	SRR15434747	6402	C	T	0,997939	2021-07-24	United States
ORF1ab_2287_S	ORF1ab	2287	SRR15434747	7124	C	T	1	2021-07-24	United States
ORF1ab_2492_G	ORF1ab	2492	SRR15434747	7740	A	G	0,0504595	2021-07-24	United States
ORF1ab_2930_L	ORF1ab	2930	SRR15434747	9053	G	T	1	2021-07-24	United States
ORF1ab_3255_I	ORF1ab	3255	SRR15434747	10029	C	T	1	2021-07-24	United States
ORF1ab_3646_A	ORF1ab	3646	SRR15434747	11201	A	G	0,999413	2021-07-24	United States
ORF1ab_3731_V	ORF1ab	3731	SRR15434747	11456	A	G	0,999689	2021-07-24	United States
ORF1ab_314_L	ORF1ab	314	SRR15434747	14408	C	T	0,998987	2021-07-24	United States
ORF1ab_662_S	ORF1ab	662	SRR15434747	15451	G	A	0,998665	2021-07-24	United States
ORF1ab_1000_L	ORF1ab	1000	SRR15434747	16466	C	T	0,999366	2021-07-24	United States
ORF1ab_1918_V	ORF1ab	1918	SRR15434747	19220	C	T	0,999488	2021-07-24	United States
S_19_R	S	19	SRR15434747	21618	C	G	1	2021-07-24	United States
S_30_H	S	30	SRR15434747	21650	A	C	0,0704225	2021-07-24	United States
S_156_NA	S	156	SRR15434747	22028	G	-AGTTCA	0,991597	2021-07-24	United States
S_452_R	S	452	SRR15434747	22917	T	G	1	2021-07-24	United States
S_478_K	S	478	SRR15434747	22995	C	A	1	2021-07-24	United States
S_614_G	S	614	SRR15434747	23403	A	G	1	2021-07-24	United States
S_681_R	S	681	SRR15434747	23604	C	G	0,999723	2021-07-24	United States
S_950_N	S	950	SRR15434747	24410	G	A	0,999026	2021-07-24	United States
ORF3a_26_L	ORF3a	26	SRR15434747	25469	C	T	0,999708	2021-07-24	United States
M_82_T	M	82	SRR15434747	26767	T	C	0,999773	2021-07-24	United States
ORF7b_40_I	ORF7b	40	SRR15434747	27874	C	T	1	2021-07-24	United States
ORF8_107_NA	ORF8	107	SRR15434747	28214	C	+T	0,85336	2021-07-24	United States
ORF8_118_NA	ORF8	118	SRR15434747	28247	A	-GATTTC	0,898138	2021-07-24	United States
ORF8_120_L	ORF8	120	SRR15434747	28253	C	A	0,971736	2021-07-24	United States
N_6_L	N	6	SRR15434747	28290	C	T	0,0602272	2021-07-24	United States
N_63_G	N	63	SRR15434747	28461	A	G	0,99902	2021-07-24	United States
N_203_M	N	203	SRR15434747	28881	G	T	1	2021-07-24	United States
N_377_Y	N	377	SRR15434747	29402	G	T	0,999212	2021-07-24	United States
ORF1ab_1306_S	ORF1ab	1306	SRR15434748	4181	G	T	1	2021-07-30	United States
ORF1ab_2046_L	ORF1ab	2046	SRR15434748	6402	C	T	0,998613	2021-07-30	United States
ORF1ab_2287_S	ORF1ab	2287	SRR15434748	7124	C	T	1	2021-07-30	United States
ORF1ab_2554_V	ORF1ab	2554	SRR15434748	7926	C	T	1	2021-07-30	United States
ORF1ab_2930_L	ORF1ab	2930	SRR15434748	9053	G	T	1	2021-07-30	United States
ORF1ab_3255_I	ORF1ab	3255	SRR15434748	10029	C	T	1	2021-07-30	United States
ORF1ab_3646_A	ORF1ab	3646	SRR15434748	11201	A	G	0,999802	2021-07-30	United States
ORF1ab_183_V	ORF1ab	183	SRR15434748	14014	T	G	1	2021-07-30	United States
ORF1ab_314_L	ORF1ab	314	SRR15434748	14408	C	T	0,999803	2021-07-30	United States
ORF1ab_662_S	ORF1ab	662	SRR15434748	15451	G	A	0,99823	2021-07-30	United States
ORF1ab_1000_L	ORF1ab	1000	SRR15434748	16466	C	T	1	2021-07-30	United States
ORF1ab_1918_V	ORF1ab	1918	SRR15434748	19220	C	T	1	2021-07-30	United States
ORF1ab_2136_V	ORF1ab	2136	SRR15434748	19873	A	G	1	2021-07-30	United States
S_19_R	S	19	SRR15434748	21618	C	G	1	2021-07-30	United States
S_156_NA	S	156	SRR15434748	22028	G	-AGTTCA	0,991788	2021-07-30	United States
S_452_R	S	452	SRR15434748	22917	T	G	1	2021-07-30	United States
S_478_K	S	478	SRR15434748	22995	C	A	0,996825	2021-07-30	United States
S_614_G	S	614	SRR15434748	23403	A	G	0,99988	2021-07-30	United States
S_681_R	S	681	SRR15434748	23604	C	G	0,998716	2021-07-30	United States
S_950_N	S	950	SRR15434748	24410	G	A	0,998395	2021-07-30	United States
ORF3a_26_L	ORF3a	26	SRR15434748	25469	C	T	1	2021-07-30	United States
M_82_T	M	82	SRR15434748	26767	T	C	0,999843	2021-07-30	United States
ORF7a_120_I	ORF7a	120	SRR15434748	27752	C	T	1	2021-07-30	United States
ORF7b_40_I	ORF7b	40	SRR15434748	27874	C	T	0,999645	2021-07-30	United States
ORF8_118_NA	ORF8	118	SRR15434748	28247	A	-GATTTC	0,896321	2021-07-30	United States
ORF8_120_L	ORF8	120	SRR15434748	28253	C	A	0,998459	2021-07-30	United States
N_63_G	N	63	SRR15434748	28461	A	G	0,999288	2021-07-30	United States
N_203_M	N	203	SRR15434748	28881	G	T	1	2021-07-30	United States
N_215_C	N	215	SRR15434748	28916	G	T	1	2021-07-30	United States
N_377_Y	N	377	SRR15434748	29402	G	T	0,997512	2021-07-30	United States
ORF1ab_1306_S	ORF1ab	1306	SRR15434754	4181	G	T	0,999731	2021-07-31	United States
ORF1ab_2046_L	ORF1ab	2046	SRR15434754	6402	C	T	0,997925	2021-07-31	United States
ORF1ab_2125_Y	ORF1ab	2125	SRR15434754	6638	C	T	0,999798	2021-07-31	United States
ORF1ab_2287_S	ORF1ab	2287	SRR15434754	7124	C	T	1	2021-07-31	United States
ORF1ab_2554_V	ORF1ab	2554	SRR15434754	7926	C	T	1	2021-07-31	United States
ORF1ab_2930_L	ORF1ab	2930	SRR15434754	9053	G	T	0,99972	2021-07-31	United States
ORF1ab_3255_I	ORF1ab	3255	SRR15434754	10029	C	T	0,999307	2021-07-31	United States
ORF1ab_3646_A	ORF1ab	3646	SRR15434754	11201	A	G	0,999707	2021-07-31	United States
ORF1ab_183_V	ORF1ab	183	SRR15434754	14014	T	G	0,999892	2021-07-31	United States
ORF1ab_314_L	ORF1ab	314	SRR15434754	14408	C	T	0,999596	2021-07-31	United States
ORF1ab_662_S	ORF1ab	662	SRR15434754	15451	G	A	0,999332	2021-07-31	United States
ORF1ab_1000_L	ORF1ab	1000	SRR15434754	16466	C	T	0,999001	2021-07-31	United States
ORF1ab_1087_Y	ORF1ab	1087	SRR15434754	16726	C	T	1	2021-07-31	United States
ORF1ab_1918_V	ORF1ab	1918	SRR15434754	19220	C	T	1	2021-07-31	United States
S_19_R	S	19	SRR15434754	21618	C	G	1	2021-07-31	United States
S_156_NA	S	156	SRR15434754	22028	G	-AGTTCA	0,992908	2021-07-31	United States
S_452_R	S	452	SRR15434754	22917	T	G	1	2021-07-31	United States
S_478_K	S	478	SRR15434754	22995	C	A	0,998953	2021-07-31	United States
S_614_G	S	614	SRR15434754	23403	A	G	1	2021-07-31	United States
S_681_R	S	681	SRR15434754	23604	C	G	0,999885	2021-07-31	United States
S_950_N	S	950	SRR15434754	24410	G	A	0,999226	2021-07-31	United States
ORF3a_26_L	ORF3a	26	SRR15434754	25469	C	T	0,999766	2021-07-31	United States
M_82_T	M	82	SRR15434754	26767	T	C	0,9996	2021-07-31	United States
ORF7a_82_A	ORF7a	82	SRR15434754	27638	T	C	1	2021-07-31	United States
ORF7a_120_I	ORF7a	120	SRR15434754	27752	C	T	0,997658	2021-07-31	United States
ORF7b_40_I	ORF7b	40	SRR15434754	27874	C	T	0,999799	2021-07-31	United States
ORF8_60_F	ORF8	60	SRR15434754	28073	G	T	0,9998	2021-07-31	United States
ORF8_118_NA	ORF8	118	SRR15434754	28247	A	-GATTTC	0,878523	2021-07-31	United States
ORF8_120_L	ORF8	120	SRR15434754	28253	C	A	0,985859	2021-07-31	United States
N_63_G	N	63	SRR15434754	28461	A	G	0,999403	2021-07-31	United States
N_203_M	N	203	SRR15434754	28881	G	T	0,99907	2021-07-31	United States
N_215_C	N	215	SRR15434754	28916	G	T	0,999438	2021-07-31	United States
N_377_Y	N	377	SRR15434754	29402	G	T	0,998668	2021-07-31	United States
ORF1ab_1228_G	ORF1ab	1228	SRR15434773	3948	A	G	0,999553	2021-07-29	United States
ORF1ab_1306_S	ORF1ab	1306	SRR15434773	4181	G	T	0,999784	2021-07-29	United States
ORF1ab_2046_L	ORF1ab	2046	SRR15434773	6402	C	T	0,997631	2021-07-29	United States
ORF1ab_2930_L	ORF1ab	2930	SRR15434773	9053	G	T	0,999647	2021-07-29	United States
ORF1ab_3255_I	ORF1ab	3255	SRR15434773	10029	C	T	1	2021-07-29	United States
ORF1ab_3646_A	ORF1ab	3646	SRR15434773	11201	A	G	0,999479	2021-07-29	United States
ORF1ab_3766_F	ORF1ab	3766	SRR15434773	11562	G	T	0,996233	2021-07-29	United States
ORF1ab_314_L	ORF1ab	314	SRR15434773	14408	C	T	0,999602	2021-07-29	United States
ORF1ab_662_S	ORF1ab	662	SRR15434773	15451	G	A	0,999163	2021-07-29	United States
ORF1ab_1000_L	ORF1ab	1000	SRR15434773	16466	C	T	1	2021-07-29	United States
ORF1ab_1918_V	ORF1ab	1918	SRR15434773	19220	C	T	0,999885	2021-07-29	United States
S_19_R	S	19	SRR15434773	21618	C	G	1	2021-07-29	United States
S_156_NA	S	156	SRR15434773	22028	G	-AGTTCA	0,986075	2021-07-29	United States
S_452_R	S	452	SRR15434773	22917	T	G	1	2021-07-29	United States
S_478_K	S	478	SRR15434773	22995	C	A	1	2021-07-29	United States
S_614_G	S	614	SRR15434773	23403	A	G	1	2021-07-29	United States
S_681_R	S	681	SRR15434773	23604	C	G	1	2021-07-29	United States
S_950_N	S	950	SRR15434773	24410	G	A	0,998051	2021-07-29	United States
ORF3a_26_L	ORF3a	26	SRR15434773	25469	C	T	0,999857	2021-07-29	United States
ORF3a_239_Q	ORF3a	239	SRR15434773	26107	G	C	1	2021-07-29	United States
M_82_T	M	82	SRR15434773	26767	T	C	1	2021-07-29	United States
ORF7a_82_A	ORF7a	82	SRR15434773	27638	T	C	1	2021-07-29	United States
ORF7a_120_I	ORF7a	120	SRR15434773	27752	C	T	1	2021-07-29	United States
ORF7b_40_I	ORF7b	40	SRR15434773	27874	C	T	0,999501	2021-07-29	United States
ORF8_52_G	ORF8	52	SRR15434773	28047	A	G	0,999747	2021-07-29	United States
ORF8_118_NA	ORF8	118	SRR15434773	28247	A	-GATTTC	0,896671	2021-07-29	United States
ORF8_120_L	ORF8	120	SRR15434773	28253	C	A	0,958698	2021-07-29	United States
N_63_G	N	63	SRR15434773	28461	A	G	0,998649	2021-07-29	United States
N_203_M	N	203	SRR15434773	28881	G	T	1	2021-07-29	United States
N_215_C	N	215	SRR15434773	28916	G	T	0,999401	2021-07-29	United States
N_377_Y	N	377	SRR15434773	29402	G	T	1	2021-07-29	United States
ORF1ab_1127_Y	ORF1ab	1127	SRR15434774	3644	G	T	1	2021-07-29	United States
ORF1ab_1306_S	ORF1ab	1306	SRR15434774	4181	G	T	0,999878	2021-07-29	United States
ORF1ab_1786_L	ORF1ab	1786	SRR15434774	5622	C	T	0,998871	2021-07-29	United States
ORF1ab_2046_L	ORF1ab	2046	SRR15434774	6402	C	T	0,997458	2021-07-29	United States
ORF1ab_2287_S	ORF1ab	2287	SRR15434774	7124	C	T	1	2021-07-29	United States
ORF1ab_2930_L	ORF1ab	2930	SRR15434774	9053	G	T	1	2021-07-29	United States
ORF1ab_3255_I	ORF1ab	3255	SRR15434774	10029	C	T	1	2021-07-29	United States
ORF1ab_3570_G	ORF1ab	3570	SRR15434774	10973	A	G	1	2021-07-29	United States
ORF1ab_3646_A	ORF1ab	3646	SRR15434774	11201	A	G	0,999767	2021-07-29	United States
ORF1ab_3731_V	ORF1ab	3731	SRR15434774	11456	A	G	0,999882	2021-07-29	United States
ORF1ab_314_L	ORF1ab	314	SRR15434774	14408	C	T	0,999072	2021-07-29	United States
ORF1ab_662_S	ORF1ab	662	SRR15434774	15451	G	A	0,999435	2021-07-29	United States
ORF1ab_1000_L	ORF1ab	1000	SRR15434774	16466	C	T	1	2021-07-29	United States
ORF1ab_1550_Y	ORF1ab	1550	SRR15434774	18115	C	T	0,999785	2021-07-29	United States
ORF1ab_1685_L	ORF1ab	1685	SRR15434774	18520	G	T	0,0532495	2021-07-29	United States
ORF1ab_1918_V	ORF1ab	1918	SRR15434774	19220	C	T	0,999851	2021-07-29	United States
S_67_S	S	67	SRR15434774	21761	G	T	0,994118	2021-07-29	United States
S_156_NA	S	156	SRR15434774	22028	G	-AGTTCA	0,99409	2021-07-29	United States
S_452_R	S	452	SRR15434774	22917	T	G	0,998331	2021-07-29	United States
S_478_K	S	478	SRR15434774	22995	C	A	0,996473	2021-07-29	United States
S_614_G	S	614	SRR15434774	23403	A	G	0,999891	2021-07-29	United States
S_681_R	S	681	SRR15434774	23604	C	G	0,999875	2021-07-29	United States
S_950_N	S	950	SRR15434774	24410	G	A	0,999395	2021-07-29	United States
ORF3a_26_L	ORF3a	26	SRR15434774	25469	C	T	1	2021-07-29	United States
M_82_T	M	82	SRR15434774	26767	T	C	1	2021-07-29	United States
M_94_C	M	94	SRR15434774	26802	A	T	0,999901	2021-07-29	United States
ORF7b_40_I	ORF7b	40	SRR15434774	27874	C	T	0,999773	2021-07-29	United States
ORF8_118_NA	ORF8	118	SRR15434774	28247	A	-GATTTC	0,88026	2021-07-29	United States
ORF8_120_L	ORF8	120	SRR15434774	28253	C	A	0,975875	2021-07-29	United States
N_63_G	N	63	SRR15434774	28461	A	G	0,999572	2021-07-29	United States
N_203_M	N	203	SRR15434774	28881	G	T	0,994382	2021-07-29	United States
N_377_Y	N	377	SRR15434774	29402	G	T	1	2021-07-29	United States
ORF1ab_124_C	ORF1ab	124	SRR15434777	635	C	T	0,0569755	2021-07-30	United States
ORF1ab_1306_S	ORF1ab	1306	SRR15434777	4181	G	T	1	2021-07-30	United States
ORF1ab_2046_L	ORF1ab	2046	SRR15434777	6402	C	T	0,998332	2021-07-30	United States
ORF1ab_2287_S	ORF1ab	2287	SRR15434777	7124	C	T	1	2021-07-30	United States
ORF1ab_2554_V	ORF1ab	2554	SRR15434777	7926	C	T	1	2021-07-30	United States
ORF1ab_2930_L	ORF1ab	2930	SRR15434777	9053	G	T	0,999727	2021-07-30	United States
ORF1ab_3255_I	ORF1ab	3255	SRR15434777	10029	C	T	1	2021-07-30	United States
ORF1ab_3646_A	ORF1ab	3646	SRR15434777	11201	A	G	0,999614	2021-07-30	United States
ORF1ab_183_V	ORF1ab	183	SRR15434777	14014	T	G	0,999696	2021-07-30	United States
ORF1ab_314_L	ORF1ab	314	SRR15434777	14408	C	T	0,988901	2021-07-30	United States
ORF1ab_469_N	ORF1ab	469	SRR15434777	14874	G	T	0,815265	2021-07-30	United States
ORF1ab_662_S	ORF1ab	662	SRR15434777	15451	G	A	0,997955	2021-07-30	United States
ORF1ab_1000_L	ORF1ab	1000	SRR15434777	16466	C	T	1	2021-07-30	United States
ORF1ab_1918_V	ORF1ab	1918	SRR15434777	19220	C	T	0,999787	2021-07-30	United States
S_156_NA	S	156	SRR15434777	22028	G	-AGTTCA	1	2021-07-30	United States
S_452_R	S	452	SRR15434777	22917	T	G	0,999056	2021-07-30	United States
S_478_K	S	478	SRR15434777	22995	C	A	1	2021-07-30	United States
S_614_G	S	614	SRR15434777	23403	A	G	0,999482	2021-07-30	United States
S_681_R	S	681	SRR15434777	23604	C	G	1	2021-07-30	United States
S_950_N	S	950	SRR15434777	24410	G	A	0,999314	2021-07-30	United States
ORF3a_26_L	ORF3a	26	SRR15434777	25469	C	T	1	2021-07-30	United States
M_82_T	M	82	SRR15434777	26767	T	C	0,999689	2021-07-30	United States
ORF6_1_I	ORF6	1	SRR15434777	27204	G	T	0,996534	2021-07-30	United States
ORF7b_40_I	ORF7b	40	SRR15434777	27874	C	T	0,999566	2021-07-30	United States
ORF8_118_NA	ORF8	118	SRR15434777	28247	A	-GATTTC	0,882715	2021-07-30	United States
ORF8_120_L	ORF8	120	SRR15434777	28253	C	A	1	2021-07-30	United States
N_63_G	N	63	SRR15434777	28461	A	G	0,998575	2021-07-30	United States
N_203_M	N	203	SRR15434777	28881	G	T	1	2021-07-30	United States
N_215_C	N	215	SRR15434777	28916	G	T	1	2021-07-30	United States
N_377_Y	N	377	SRR15434777	29402	G	T	0,990099	2021-07-30	United States
ORF1ab_207_C	ORF1ab	207	SRR15434779	884	C	T	0,999322	2021-07-29	United States
ORF1ab_309_L	ORF1ab	309	SRR15434779	1191	C	T	0,999201	2021-07-29	United States
ORF1ab_1158_S	ORF1ab	1158	SRR15434779	3737	C	T	0,996255	2021-07-29	United States
ORF1ab_1640_L	ORF1ab	1640	SRR15434779	5184	C	T	1	2021-07-29	United States
ORF1ab_2144_NA	ORF1ab	2144	SRR15434779	6696	C	+T	0,051444	2021-07-29	United States
ORF1ab_2980_N	ORF1ab	2980	SRR15434779	9203	G	A	0,999545	2021-07-29	United States
ORF1ab_3138_S	ORF1ab	3138	SRR15434779	9678	T	C	0,999487	2021-07-29	United States
ORF1ab_3580_Q	ORF1ab	3580	SRR15434779	11005	C	A	1	2021-07-29	United States
ORF1ab_314_L	ORF1ab	314	SRR15434779	14408	C	T	0,999661	2021-07-29	United States
ORF1ab_746_I	ORF1ab	746	SRR15434779	15705	G	T	0,0995325	2021-07-29	United States
ORF1ab_2310_R	ORF1ab	2310	SRR15434779	20396	A	G	1	2021-07-29	United States
S_19_R	S	19	SRR15434779	21618	C	G	1	2021-07-29	United States
S_156_NA	S	156	SRR15434779	22028	G	-AGTTCA	0,992754	2021-07-29	United States
S_614_G	S	614	SRR15434779	23403	A	G	1	2021-07-29	United States
S_681_R	S	681	SRR15434779	23604	C	G	1	2021-07-29	United States
S_922_F	S	922	SRR15434779	24328	G	T	0,160462	2021-07-29	United States
S_950_N	S	950	SRR15434779	24410	G	A	1	2021-07-29	United States
ORF3a_26_L	ORF3a	26	SRR15434779	25469	C	T	1	2021-07-29	United States
ORF3a_131_S	ORF3a	131	SRR15434779	25784	G	C	1	2021-07-29	United States
M_82_T	M	82	SRR15434779	26767	T	C	0,999639	2021-07-29	United States
N_63_G	N	63	SRR15434779	28461	A	G	0,999275	2021-07-29	United States
N_203_M	N	203	SRR15434779	28881	G	T	1	2021-07-29	United States
N_377_Y	N	377	SRR15434779	29402	G	T	1	2021-07-29	United States
N_412_I	N	412	SRR15434779	29508	G	T	0,0863309	2021-07-29	United States
ORF1ab_591_V	ORF1ab	591	SRR15434783	2037	C	T	0,999746	2021-07-29	United States
ORF1ab_1306_S	ORF1ab	1306	SRR15434783	4181	G	T	0,999397	2021-07-29	United States
ORF1ab_2046_L	ORF1ab	2046	SRR15434783	6402	C	T	0,997736	2021-07-29	United States
ORF1ab_2287_S	ORF1ab	2287	SRR15434783	7124	C	T	0,999208	2021-07-29	United States
ORF1ab_2554_V	ORF1ab	2554	SRR15434783	7926	C	T	0,999893	2021-07-29	United States
ORF1ab_2930_L	ORF1ab	2930	SRR15434783	9053	G	T	0,9998	2021-07-29	United States
ORF1ab_3255_I	ORF1ab	3255	SRR15434783	10029	C	T	0,999804	2021-07-29	United States
ORF1ab_3646_A	ORF1ab	3646	SRR15434783	11201	A	G	0,999833	2021-07-29	United States
ORF1ab_183_V	ORF1ab	183	SRR15434783	14014	T	G	0,999792	2021-07-29	United States
ORF1ab_314_L	ORF1ab	314	SRR15434783	14408	C	T	0,999426	2021-07-29	United States
ORF1ab_662_S	ORF1ab	662	SRR15434783	15451	G	A	0,998044	2021-07-29	United States
ORF1ab_1000_L	ORF1ab	1000	SRR15434783	16466	C	T	0,999817	2021-07-29	United States
ORF1ab_1918_V	ORF1ab	1918	SRR15434783	19220	C	T	0,999694	2021-07-29	United States
S_19_R	S	19	SRR15434783	21618	C	G	1	2021-07-29	United States
S_156_NA	S	156	SRR15434783	22028	G	-AGTTCA	0,993987	2021-07-29	United States
S_452_R	S	452	SRR15434783	22917	T	G	0,999524	2021-07-29	United States
S_478_K	S	478	SRR15434783	22995	C	A	1	2021-07-29	United States
S_614_G	S	614	SRR15434783	23403	A	G	0,999835	2021-07-29	United States
S_681_R	S	681	SRR15434783	23604	C	G	0,999823	2021-07-29	United States
S_950_N	S	950	SRR15434783	24410	G	A	0,998394	2021-07-29	United States
ORF3a_26_L	ORF3a	26	SRR15434783	25469	C	T	0,999923	2021-07-29	United States
M_82_T	M	82	SRR15434783	26767	T	C	0,999814	2021-07-29	United States
ORF7a_82_A	ORF7a	82	SRR15434783	27638	T	C	0,999239	2021-07-29	United States
ORF7a_120_I	ORF7a	120	SRR15434783	27752	C	T	1	2021-07-29	United States
ORF7b_40_I	ORF7b	40	SRR15434783	27874	C	T	1	2021-07-29	United States
ORF8_118_NA	ORF8	118	SRR15434783	28247	A	-GATTTC	0,890856	2021-07-29	United States
ORF8_120_L	ORF8	120	SRR15434783	28253	C	A	0,965153	2021-07-29	United States
N_63_G	N	63	SRR15434783	28461	A	G	0,999054	2021-07-29	United States
N_203_M	N	203	SRR15434783	28881	G	T	1	2021-07-29	United States
N_215_C	N	215	SRR15434783	28916	G	T	0,999606	2021-07-29	United States
N_377_Y	N	377	SRR15434783	29402	G	T	0,999603	2021-07-29	United States
ORF1ab_1306_S	ORF1ab	1306	SRR15434786	4181	G	T	1	2021-07-29	United States
ORF1ab_2046_L	ORF1ab	2046	SRR15434786	6402	C	T	0,998562	2021-07-29	United States
ORF1ab_2930_L	ORF1ab	2930	SRR15434786	9053	G	T	1	2021-07-29	United States
ORF1ab_3255_I	ORF1ab	3255	SRR15434786	10029	C	T	1	2021-07-29	United States
ORF1ab_3523_V	ORF1ab	3523	SRR15434786	10833	C	T	1	2021-07-29	United States
ORF1ab_3646_A	ORF1ab	3646	SRR15434786	11201	A	G	0,9999	2021-07-29	United States
ORF1ab_183_V	ORF1ab	183	SRR15434786	14014	T	G	1	2021-07-29	United States
ORF1ab_314_L	ORF1ab	314	SRR15434786	14408	C	T	0,999131	2021-07-29	United States
ORF1ab_662_S	ORF1ab	662	SRR15434786	15451	G	A	0,998678	2021-07-29	United States
ORF1ab_1000_L	ORF1ab	1000	SRR15434786	16466	C	T	0,998881	2021-07-29	United States
ORF1ab_1918_V	ORF1ab	1918	SRR15434786	19220	C	T	0,999679	2021-07-29	United States
S_19_R	S	19	SRR15434786	21618	C	G	1	2021-07-29	United States
S_30_H	S	30	SRR15434786	21650	A	C	0,0625	2021-07-29	United States
S_156_NA	S	156	SRR15434786	22028	G	-AGTTCA	0,99005	2021-07-29	United States
S_452_R	S	452	SRR15434786	22917	T	G	1	2021-07-29	United States
S_478_K	S	478	SRR15434786	22995	C	A	1	2021-07-29	United States
S_614_G	S	614	SRR15434786	23403	A	G	1	2021-07-29	United States
S_681_R	S	681	SRR15434786	23604	C	G	0,99978	2021-07-29	United States
S_950_N	S	950	SRR15434786	24410	G	A	0,996782	2021-07-29	United States
ORF3a_26_L	ORF3a	26	SRR15434786	25469	C	T	1	2021-07-29	United States
M_82_T	M	82	SRR15434786	26767	T	C	0,999456	2021-07-29	United States
ORF7b_40_I	ORF7b	40	SRR15434786	27874	C	T	1	2021-07-29	United States
ORF8_72_H	ORF8	72	SRR15434786	28109	G	T	0,999826	2021-07-29	United States
ORF8_118_NA	ORF8	118	SRR15434786	28247	A	-GATTTC	0,890738	2021-07-29	United States
ORF8_120_L	ORF8	120	SRR15434786	28253	C	A	0,966942	2021-07-29	United States
N_63_G	N	63	SRR15434786	28461	A	G	0,998188	2021-07-29	United States
N_203_M	N	203	SRR15434786	28881	G	T	1	2021-07-29	United States
N_215_C	N	215	SRR15434786	28916	G	T	1	2021-07-29	United States
N_377_Y	N	377	SRR15434786	29402	G	T	1	2021-07-29	United States
ORF1ab_374_Y	ORF1ab	374	SRR15434787	1385	C	T	0,328933	2021-07-30	United States
ORF1ab_599_V	ORF1ab	599	SRR15434787	2061	C	T	0,311404	2021-07-30	United States
ORF1ab_1306_S	ORF1ab	1306	SRR15434787	4181	G	T	1	2021-07-30	United States
ORF1ab_2046_L	ORF1ab	2046	SRR15434787	6402	C	T	0,998595	2021-07-30	United States
ORF1ab_2930_L	ORF1ab	2930	SRR15434787	9053	G	T	1	2021-07-30	United States
ORF1ab_3255_I	ORF1ab	3255	SRR15434787	10029	C	T	1	2021-07-30	United States
ORF1ab_3646_A	ORF1ab	3646	SRR15434787	11201	A	G	0,999678	2021-07-30	United States
ORF1ab_314_L	ORF1ab	314	SRR15434787	14408	C	T	0,998791	2021-07-30	United States
ORF1ab_662_S	ORF1ab	662	SRR15434787	15451	G	A	0,998192	2021-07-30	United States
ORF1ab_1000_L	ORF1ab	1000	SRR15434787	16466	C	T	1	2021-07-30	United States
ORF1ab_1257_V	ORF1ab	1257	SRR15434787	17236	A	G	0,773298	2021-07-30	United States
ORF1ab_1918_V	ORF1ab	1918	SRR15434787	19220	C	T	0,999713	2021-07-30	United States
S_19_R	S	19	SRR15434787	21618	C	G	1	2021-07-30	United States
S_30_H	S	30	SRR15434787	21650	A	C	0,0514706	2021-07-30	United States
S_156_NA	S	156	SRR15434787	22028	G	-AGTTCA	0,995825	2021-07-30	United States
S_452_R	S	452	SRR15434787	22917	T	G	1	2021-07-30	United States
S_478_K	S	478	SRR15434787	22995	C	A	0,995614	2021-07-30	United States
S_614_G	S	614	SRR15434787	23403	A	G	0,99961	2021-07-30	United States
S_681_R	S	681	SRR15434787	23604	C	G	0,999879	2021-07-30	United States
S_950_N	S	950	SRR15434787	24410	G	A	0,998581	2021-07-30	United States
S_1104_L	S	1104	SRR15434787	24872	G	T	0,226348	2021-07-30	United States
ORF3a_26_L	ORF3a	26	SRR15434787	25469	C	T	1	2021-07-30	United States
M_82_T	M	82	SRR15434787	26767	T	C	0,999775	2021-07-30	United States
ORF7b_40_I	ORF7b	40	SRR15434787	27874	C	T	0,999747	2021-07-30	United States
ORF8_118_NA	ORF8	118	SRR15434787	28247	A	-GATTTC	0,892327	2021-07-30	United States
ORF8_120_L	ORF8	120	SRR15434787	28253	C	A	0,970135	2021-07-30	United States
N_63_G	N	63	SRR15434787	28461	A	G	0,999187	2021-07-30	United States
N_203_M	N	203	SRR15434787	28881	G	T	1	2021-07-30	United States
N_215_C	N	215	SRR15434787	28916	G	T	0,998852	2021-07-30	United States
N_377_Y	N	377	SRR15434787	29402	G	T	0,999337	2021-07-30	United States
ORF1ab_309_L	ORF1ab	309	SRR15434792	1191	C	T	0,999339	2021-07-30	United States
ORF1ab_927_L	ORF1ab	927	SRR15434792	3045	C	T	0,0998249	2021-07-30	United States
ORF1ab_1640_L	ORF1ab	1640	SRR15434792	5184	C	T	0,998227	2021-07-30	United States
ORF1ab_3209_V	ORF1ab	3209	SRR15434792	9891	C	T	0,998688	2021-07-30	United States
ORF1ab_3447_H	ORF1ab	3447	SRR15434792	10605	C	A	1	2021-07-30	United States
ORF1ab_3718_A	ORF1ab	3718	SRR15434792	11418	T	C	0,999887	2021-07-30	United States
ORF1ab_314_L	ORF1ab	314	SRR15434792	14408	C	T	0,998757	2021-07-30	United States
ORF1ab_662_S	ORF1ab	662	SRR15434792	15451	G	A	0,998452	2021-07-30	United States
ORF1ab_1000_L	ORF1ab	1000	SRR15434792	16466	C	T	1	2021-07-30	United States
ORF1ab_1570_L	ORF1ab	1570	SRR15434792	18176	C	T	0,999617	2021-07-30	United States
S_19_R	S	19	SRR15434792	21618	C	G	1	2021-07-30	United States
S_30_H	S	30	SRR15434792	21650	A	C	0,0735294	2021-07-30	United States
S_156_NA	S	156	SRR15434792	22028	G	-AGTTCA	0,995529	2021-07-30	United States
S_452_R	S	452	SRR15434792	22917	T	G	0,997655	2021-07-30	United States
S_478_K	S	478	SRR15434792	22995	C	A	1	2021-07-30	United States
S_614_G	S	614	SRR15434792	23403	A	G	0,999653	2021-07-30	United States
S_681_R	S	681	SRR15434792	23604	C	G	0,999876	2021-07-30	United States
S_950_N	S	950	SRR15434792	24410	G	A	0,998097	2021-07-30	United States
ORF3a_26_L	ORF3a	26	SRR15434792	25469	C	T	1	2021-07-30	United States
M_82_T	M	82	SRR15434792	26767	T	C	0,999736	2021-07-30	United States
ORF8_118_NA	ORF8	118	SRR15434792	28247	A	-GATTTC	0,886394	2021-07-30	United States
ORF8_120_L	ORF8	120	SRR15434792	28253	C	A	0,969892	2021-07-30	United States
N_63_G	N	63	SRR15434792	28461	A	G	0,999244	2021-07-30	United States
N_203_M	N	203	SRR15434792	28881	G	T	1	2021-07-30	United States
N_377_Y	N	377	SRR15434792	29402	G	T	0,998084	2021-07-30	United States
ORF1ab_1306_S	ORF1ab	1306	SRR15434795	4181	G	T	0,999732	2021-07-29	United States
ORF1ab_2046_L	ORF1ab	2046	SRR15434795	6402	C	T	0,998437	2021-07-29	United States
ORF1ab_2287_S	ORF1ab	2287	SRR15434795	7124	C	T	0,999906	2021-07-29	United States
ORF1ab_2930_L	ORF1ab	2930	SRR15434795	9053	G	T	0,999845	2021-07-29	United States
ORF1ab_3255_I	ORF1ab	3255	SRR15434795	10029	C	T	0,999271	2021-07-29	United States
ORF1ab_3288_I	ORF1ab	3288	SRR15434795	10128	C	T	0,999932	2021-07-29	United States
ORF1ab_3646_A	ORF1ab	3646	SRR15434795	11201	A	G	0,999197	2021-07-29	United States
ORF1ab_314_L	ORF1ab	314	SRR15434795	14408	C	T	0,99873	2021-07-29	United States
ORF1ab_662_S	ORF1ab	662	SRR15434795	15451	G	A	0,99839	2021-07-29	United States
ORF1ab_1000_L	ORF1ab	1000	SRR15434795	16466	C	T	0,999748	2021-07-29	United States
ORF1ab_1257_V	ORF1ab	1257	SRR15434795	17236	A	G	0,999935	2021-07-29	United States
ORF1ab_1918_V	ORF1ab	1918	SRR15434795	19220	C	T	0,999793	2021-07-29	United States
S_19_R	S	19	SRR15434795	21618	C	G	1	2021-07-29	United States
S_156_NA	S	156	SRR15434795	22028	G	-AGTTCA	0,995239	2021-07-29	United States
S_452_R	S	452	SRR15434795	22917	T	G	0,999732	2021-07-29	United States
S_478_K	S	478	SRR15434795	22995	C	A	1	2021-07-29	United States
S_614_G	S	614	SRR15434795	23403	A	G	0,999523	2021-07-29	United States
S_681_R	S	681	SRR15434795	23604	C	G	1	2021-07-29	United States
S_950_N	S	950	SRR15434795	24410	G	A	0,998239	2021-07-29	United States
ORF3a_26_L	ORF3a	26	SRR15434795	25469	C	T	0,999892	2021-07-29	United States
M_82_T	M	82	SRR15434795	26767	T	C	0,999874	2021-07-29	United States
ORF7a_82_A	ORF7a	82	SRR15434795	27638	T	C	0,999685	2021-07-29	United States
ORF7a_120_I	ORF7a	120	SRR15434795	27752	C	T	1	2021-07-29	United States
ORF7b_40_I	ORF7b	40	SRR15434795	27874	C	T	0,999807	2021-07-29	United States
ORF8_118_NA	ORF8	118	SRR15434795	28247	A	-GATTTC	0,891102	2021-07-29	United States
ORF8_120_L	ORF8	120	SRR15434795	28253	C	A	0,980333	2021-07-29	United States
N_63_G	N	63	SRR15434795	28461	A	G	0,998092	2021-07-29	United States
N_203_M	N	203	SRR15434795	28881	G	T	0,999754	2021-07-29	United States
N_215_C	N	215	SRR15434795	28916	G	T	0,999392	2021-07-29	United States
N_377_Y	N	377	SRR15434795	29402	G	T	0,999786	2021-07-29	United States
ORF1ab_124_C	ORF1ab	124	SRR15434806	635	C	T	0,132957	2021-07-24	United States
ORF1ab_782_L	ORF1ab	782	SRR15434806	2610	C	T	0,999281	2021-07-24	United States
ORF1ab_1306_S	ORF1ab	1306	SRR15434806	4181	G	T	1	2021-07-24	United States
ORF1ab_2046_L	ORF1ab	2046	SRR15434806	6402	C	T	0,997352	2021-07-24	United States
ORF1ab_2269_V	ORF1ab	2269	SRR15434806	7071	G	T	0,0704091	2021-07-24	United States
ORF1ab_2287_S	ORF1ab	2287	SRR15434806	7124	C	T	1	2021-07-24	United States
ORF1ab_2930_L	ORF1ab	2930	SRR15434806	9053	G	T	0,999846	2021-07-24	United States
ORF1ab_3255_I	ORF1ab	3255	SRR15434806	10029	C	T	0,999167	2021-07-24	United States
ORF1ab_3646_A	ORF1ab	3646	SRR15434806	11201	A	G	0,999725	2021-07-24	United States
ORF1ab_314_L	ORF1ab	314	SRR15434806	14408	C	T	0,999546	2021-07-24	United States
ORF1ab_662_S	ORF1ab	662	SRR15434806	15451	G	A	0,998787	2021-07-24	United States
ORF1ab_1000_L	ORF1ab	1000	SRR15434806	16466	C	T	1	2021-07-24	United States
ORF1ab_1441_H	ORF1ab	1441	SRR15434806	17790	G	T	0,999498	2021-07-24	United States
ORF1ab_1918_V	ORF1ab	1918	SRR15434806	19220	C	T	0,999781	2021-07-24	United States
S_19_R	S	19	SRR15434806	21618	C	G	1	2021-07-24	United States
S_156_NA	S	156	SRR15434806	22028	G	-AGTTCA	0,99598	2021-07-24	United States
S_452_R	S	452	SRR15434806	22917	T	G	0,999463	2021-07-24	United States
S_478_K	S	478	SRR15434806	22995	C	A	1	2021-07-24	United States
S_614_G	S	614	SRR15434806	23403	A	G	1	2021-07-24	United States
S_681_R	S	681	SRR15434806	23604	C	G	0,999876	2021-07-24	United States
S_884_F	S	884	SRR15434806	24213	C	T	0,0665178	2021-07-24	United States
S_950_N	S	950	SRR15434806	24410	G	A	0,998958	2021-07-24	United States
ORF3a_26_L	ORF3a	26	SRR15434806	25469	C	T	0,99967	2021-07-24	United States
ORF3a_239_Q	ORF3a	239	SRR15434806	26107	G	C	0,995544	2021-07-24	United States
M_82_T	M	82	SRR15434806	26767	T	C	0,999899	2021-07-24	United States
ORF7a_82_A	ORF7a	82	SRR15434806	27638	T	C	1	2021-07-24	United States
ORF7a_120_I	ORF7a	120	SRR15434806	27752	C	T	1	2021-07-24	United States
ORF7b_40_I	ORF7b	40	SRR15434806	27874	C	T	0,999594	2021-07-24	United States
ORF8_118_NA	ORF8	118	SRR15434806	28247	A	-GATTTC	0,891702	2021-07-24	United States
ORF8_120_L	ORF8	120	SRR15434806	28253	C	A	0,961665	2021-07-24	United States
N_63_G	N	63	SRR15434806	28461	A	G	0,999197	2021-07-24	United States
N_203_M	N	203	SRR15434806	28881	G	T	1	2021-07-24	United States
N_215_C	N	215	SRR15434806	28916	G	T	0,999383	2021-07-24	United States
N_377_Y	N	377	SRR15434806	29402	G	T	1	2021-07-24	United States
ORF1ab_1306_S	ORF1ab	1306	SRR15434813	4181	G	T	0,999847	2021-07-28	United States
ORF1ab_2046_L	ORF1ab	2046	SRR15434813	6402	C	T	0,997586	2021-07-28	United States
ORF1ab_2287_S	ORF1ab	2287	SRR15434813	7124	C	T	1	2021-07-28	United States
ORF1ab_2592_N	ORF1ab	2592	SRR15434813	8039	G	A	0,999341	2021-07-28	United States
ORF1ab_2903_V	ORF1ab	2903	SRR15434813	8972	A	G	0,999501	2021-07-28	United States
ORF1ab_2930_L	ORF1ab	2930	SRR15434813	9053	G	T	1	2021-07-28	United States
ORF1ab_3209_V	ORF1ab	3209	SRR15434813	9891	C	T	0,998928	2021-07-28	United States
ORF1ab_3255_I	ORF1ab	3255	SRR15434813	10029	C	T	1	2021-07-28	United States
ORF1ab_3646_A	ORF1ab	3646	SRR15434813	11201	A	G	0,999598	2021-07-28	United States
ORF1ab_3657_D	ORF1ab	3657	SRR15434813	11235	C	A	0,999779	2021-07-28	United States
ORF1ab_314_L	ORF1ab	314	SRR15434813	14408	C	T	0,998745	2021-07-28	United States
ORF1ab_662_S	ORF1ab	662	SRR15434813	15451	G	A	0,998707	2021-07-28	United States
ORF1ab_1000_L	ORF1ab	1000	SRR15434813	16466	C	T	0,999633	2021-07-28	United States
ORF1ab_1918_V	ORF1ab	1918	SRR15434813	19220	C	T	0,998735	2021-07-28	United States
S_19_R	S	19	SRR15434813	21618	C	G	1	2021-07-28	United States
S_30_H	S	30	SRR15434813	21650	A	C	0,0510949	2021-07-28	United States
S_156_NA	S	156	SRR15434813	22028	G	-AGTTCA	0,989157	2021-07-28	United States
S_181_V	S	181	SRR15434813	22104	G	T	1	2021-07-28	United States
S_452_R	S	452	SRR15434813	22917	T	G	1	2021-07-28	United States
S_478_K	S	478	SRR15434813	22995	C	A	1	2021-07-28	United States
S_614_G	S	614	SRR15434813	23403	A	G	0,999899	2021-07-28	United States
S_681_R	S	681	SRR15434813	23604	C	G	0,99974	2021-07-28	United States
S_950_N	S	950	SRR15434813	24410	G	A	0,99689	2021-07-28	United States
S_1104_L	S	1104	SRR15434813	24872	G	T	0,999667	2021-07-28	United States
ORF3a_26_L	ORF3a	26	SRR15434813	25469	C	T	1	2021-07-28	United States
M_82_T	M	82	SRR15434813	26767	T	C	0,999727	2021-07-28	United States
ORF7a_82_A	ORF7a	82	SRR15434813	27638	T	C	1	2021-07-28	United States
ORF7a_120_I	ORF7a	120	SRR15434813	27752	C	T	1	2021-07-28	United States
ORF7b_40_I	ORF7b	40	SRR15434813	27874	C	T	0,998995	2021-07-28	United States
ORF8_118_NA	ORF8	118	SRR15434813	28247	A	-GATTTC	0,887652	2021-07-28	United States
ORF8_120_L	ORF8	120	SRR15434813	28253	C	A	0,98549	2021-07-28	United States
N_63_G	N	63	SRR15434813	28461	A	G	0,999761	2021-07-28	United States
N_203_M	N	203	SRR15434813	28881	G	T	1	2021-07-28	United States
N_215_C	N	215	SRR15434813	28916	G	T	0,998819	2021-07-28	United States
N_377_Y	N	377	SRR15434813	29402	G	T	1	2021-07-28	United States
ORF1ab_309_L	ORF1ab	309	SRR15434814	1191	C	T	1	2021-07-29	United States
ORF1ab_519_S	ORF1ab	519	SRR15434814	1820	G	A	0,998658	2021-07-29	United States
ORF1ab_1640_L	ORF1ab	1640	SRR15434814	5184	C	T	0,998194	2021-07-29	United States
ORF1ab_3209_V	ORF1ab	3209	SRR15434814	9891	C	T	0,999561	2021-07-29	United States
ORF1ab_3338_F	ORF1ab	3338	SRR15434814	10277	C	T	0,999865	2021-07-29	United States
ORF1ab_3447_H	ORF1ab	3447	SRR15434814	10605	C	A	0,999291	2021-07-29	United States
ORF1ab_3718_A	ORF1ab	3718	SRR15434814	11418	T	C	0,99948	2021-07-29	United States
ORF1ab_314_L	ORF1ab	314	SRR15434814	14408	C	T	0,999863	2021-07-29	United States
ORF1ab_662_S	ORF1ab	662	SRR15434814	15451	G	A	0,998798	2021-07-29	United States
ORF1ab_1000_L	ORF1ab	1000	SRR15434814	16466	C	T	0,999633	2021-07-29	United States
ORF1ab_1570_L	ORF1ab	1570	SRR15434814	18176	C	T	0,9999	2021-07-29	United States
S_19_R	S	19	SRR15434814	21618	C	G	1	2021-07-29	United States
S_156_NA	S	156	SRR15434814	22028	G	-AGTTCA	0,99599	2021-07-29	United States
S_452_R	S	452	SRR15434814	22917	T	G	0,998349	2021-07-29	United States
S_478_K	S	478	SRR15434814	22995	C	A	1	2021-07-29	United States
S_614_G	S	614	SRR15434814	23403	A	G	0,999792	2021-07-29	United States
S_681_R	S	681	SRR15434814	23604	C	G	0,999877	2021-07-29	United States
S_950_N	S	950	SRR15434814	24410	G	A	0,991214	2021-07-29	United States
ORF3a_26_L	ORF3a	26	SRR15434814	25469	C	T	1	2021-07-29	United States
M_82_T	M	82	SRR15434814	26767	T	C	0,999748	2021-07-29	United States
ORF7a_82_A	ORF7a	82	SRR15434814	27638	T	C	1	2021-07-29	United States
ORF7a_116_F	ORF7a	116	SRR15434814	27739	C	T	1	2021-07-29	United States
ORF7a_120_I	ORF7a	120	SRR15434814	27752	C	T	0,998273	2021-07-29	United States
ORF8_118_NA	ORF8	118	SRR15434814	28247	A	-GATTTC	0,894656	2021-07-29	United States
ORF8_120_L	ORF8	120	SRR15434814	28253	C	A	0,984635	2021-07-29	United States
N_63_G	N	63	SRR15434814	28461	A	G	0,998544	2021-07-29	United States
N_203_M	N	203	SRR15434814	28881	G	T	0,999646	2021-07-29	United States
N_377_Y	N	377	SRR15434814	29402	G	T	0,999105	2021-07-29	United States
ORF1ab_1306_S	ORF1ab	1306	SRR15434815	4181	G	T	0,999871	2021-07-29	United States
ORF1ab_1754_I	ORF1ab	1754	SRR15434815	5526	C	T	1	2021-07-29	United States
ORF1ab_2046_L	ORF1ab	2046	SRR15434815	6402	C	T	0,998184	2021-07-29	United States
ORF1ab_2930_L	ORF1ab	2930	SRR15434815	9053	G	T	0,999696	2021-07-29	United States
ORF1ab_3255_I	ORF1ab	3255	SRR15434815	10029	C	T	1	2021-07-29	United States
ORF1ab_3603_NA	ORF1ab	3603	SRR15434815	11074	C	-T	0,0522756	2021-07-29	United States
ORF1ab_3646_A	ORF1ab	3646	SRR15434815	11201	A	G	0,999792	2021-07-29	United States
ORF1ab_314_L	ORF1ab	314	SRR15434815	14408	C	T	0,999266	2021-07-29	United States
ORF1ab_662_S	ORF1ab	662	SRR15434815	15451	G	A	0,998604	2021-07-29	United States
ORF1ab_1000_L	ORF1ab	1000	SRR15434815	16466	C	T	1	2021-07-29	United States
ORF1ab_1918_V	ORF1ab	1918	SRR15434815	19220	C	T	0,999836	2021-07-29	United States
S_19_R	S	19	SRR15434815	21618	C	G	1	2021-07-29	United States
S_156_NA	S	156	SRR15434815	22028	G	-AGTTCA	0,993994	2021-07-29	United States
S_452_R	S	452	SRR15434815	22917	T	G	1	2021-07-29	United States
S_478_K	S	478	SRR15434815	22995	C	A	1	2021-07-29	United States
S_614_G	S	614	SRR15434815	23403	A	G	0,999866	2021-07-29	United States
S_681_R	S	681	SRR15434815	23604	C	G	1	2021-07-29	United States
S_950_N	S	950	SRR15434815	24410	G	A	0,997507	2021-07-29	United States
ORF3a_26_L	ORF3a	26	SRR15434815	25469	C	T	0,999765	2021-07-29	United States
M_82_T	M	82	SRR15434815	26767	T	C	0,999843	2021-07-29	United States
ORF6_46_V	ORF6	46	SRR15434815	27338	A	T	0,999564	2021-07-29	United States
ORF7a_120_I	ORF7a	120	SRR15434815	27752	C	T	1	2021-07-29	United States
ORF7b_40_I	ORF7b	40	SRR15434815	27874	C	T	0,999758	2021-07-29	United States
ORF8_118_NA	ORF8	118	SRR15434815	28247	A	-GATTTC	0,887449	2021-07-29	United States
ORF8_120_L	ORF8	120	SRR15434815	28253	C	A	0,988403	2021-07-29	United States
N_63_G	N	63	SRR15434815	28461	A	G	0,999591	2021-07-29	United States
N_203_M	N	203	SRR15434815	28881	G	T	1	2021-07-29	United States
N_215_C	N	215	SRR15434815	28916	G	T	1	2021-07-29	United States
N_377_Y	N	377	SRR15434815	29402	G	T	0,998925	2021-07-29	United States
ORF1ab_135_NA	ORF1ab	135	SRR15434822	668	A	-GTT	0,861952	2021-07-29	United States
ORF1ab_1306_S	ORF1ab	1306	SRR15434822	4181	G	T	0,999855	2021-07-29	United States
ORF1ab_1404_C	ORF1ab	1404	SRR15434822	4475	C	T	0,988747	2021-07-29	United States
ORF1ab_2046_L	ORF1ab	2046	SRR15434822	6402	C	T	0,997934	2021-07-29	United States
ORF1ab_2930_L	ORF1ab	2930	SRR15434822	9053	G	T	0,999754	2021-07-29	United States
ORF1ab_3255_I	ORF1ab	3255	SRR15434822	10029	C	T	1	2021-07-29	United States
ORF1ab_3646_A	ORF1ab	3646	SRR15434822	11201	A	G	0,99953	2021-07-29	United States
ORF1ab_314_L	ORF1ab	314	SRR15434822	14408	C	T	0,999477	2021-07-29	United States
ORF1ab_662_S	ORF1ab	662	SRR15434822	15451	G	A	0,999549	2021-07-29	United States
ORF1ab_1000_L	ORF1ab	1000	SRR15434822	16466	C	T	0,997959	2021-07-29	United States
ORF1ab_1918_V	ORF1ab	1918	SRR15434822	19220	C	T	1	2021-07-29	United States
S_19_R	S	19	SRR15434822	21618	C	G	1	2021-07-29	United States
S_156_NA	S	156	SRR15434822	22028	G	-AGTTCA	0,993455	2021-07-29	United States
S_452_R	S	452	SRR15434822	22917	T	G	1	2021-07-29	United States
S_477_G	S	477	SRR15434822	22991	A	G	1	2021-07-29	United States
S_478_K	S	478	SRR15434822	22995	C	A	1	2021-07-29	United States
S_614_G	S	614	SRR15434822	23403	A	G	0,999872	2021-07-29	United States
S_681_R	S	681	SRR15434822	23604	C	G	1	2021-07-29	United States
S_950_N	S	950	SRR15434822	24410	G	A	0,996134	2021-07-29	United States
ORF3a_26_L	ORF3a	26	SRR15434822	25469	C	T	1	2021-07-29	United States
ORF3a_239_Q	ORF3a	239	SRR15434822	26107	G	C	0,983607	2021-07-29	United States
M_82_T	M	82	SRR15434822	26767	T	C	1	2021-07-29	United States
ORF7b_40_I	ORF7b	40	SRR15434822	27874	C	T	1	2021-07-29	United States
ORF8_118_NA	ORF8	118	SRR15434822	28247	A	-GATTTC	0,885577	2021-07-29	United States
ORF8_120_L	ORF8	120	SRR15434822	28253	C	A	0,961722	2021-07-29	United States
N_63_G	N	63	SRR15434822	28461	A	G	0,999563	2021-07-29	United States
N_203_M	N	203	SRR15434822	28881	G	T	1	2021-07-29	United States
N_215_C	N	215	SRR15434822	28916	G	T	0,997468	2021-07-29	United States
N_377_Y	N	377	SRR15434822	29402	G	T	1	2021-07-29	United States
ORF1ab_124_C	ORF1ab	124	SRR15434828	635	C	T	0,0507463	2021-07-26	United States
ORF1ab_1306_S	ORF1ab	1306	SRR15434828	4181	G	T	1	2021-07-26	United States
ORF1ab_2046_L	ORF1ab	2046	SRR15434828	6402	C	T	0,996659	2021-07-26	United States
ORF1ab_2287_S	ORF1ab	2287	SRR15434828	7124	C	T	1	2021-07-26	United States
ORF1ab_2930_L	ORF1ab	2930	SRR15434828	9053	G	T	0,999676	2021-07-26	United States
ORF1ab_3255_I	ORF1ab	3255	SRR15434828	10029	C	T	1	2021-07-26	United States
ORF1ab_3646_A	ORF1ab	3646	SRR15434828	11201	A	G	0,99989	2021-07-26	United States
ORF1ab_314_L	ORF1ab	314	SRR15434828	14408	C	T	0,99965	2021-07-26	United States
ORF1ab_662_S	ORF1ab	662	SRR15434828	15451	G	A	0,9988	2021-07-26	United States
ORF1ab_1000_L	ORF1ab	1000	SRR15434828	16466	C	T	1	2021-07-26	United States
ORF1ab_1257_V	ORF1ab	1257	SRR15434828	17236	A	G	1	2021-07-26	United States
ORF1ab_1918_V	ORF1ab	1918	SRR15434828	19220	C	T	1	2021-07-26	United States
S_156_NA	S	156	SRR15434828	22028	G	-AGTTCA	1	2021-07-26	United States
S_452_R	S	452	SRR15434828	22917	T	G	1	2021-07-26	United States
S_478_K	S	478	SRR15434828	22995	C	A	1	2021-07-26	United States
S_614_G	S	614	SRR15434828	23403	A	G	0,999773	2021-07-26	United States
S_681_R	S	681	SRR15434828	23604	C	G	1	2021-07-26	United States
S_950_N	S	950	SRR15434828	24410	G	A	0,998706	2021-07-26	United States
ORF3a_26_L	ORF3a	26	SRR15434828	25469	C	T	0,999814	2021-07-26	United States
M_82_T	M	82	SRR15434828	26767	T	C	0,999722	2021-07-26	United States
ORF7b_40_I	ORF7b	40	SRR15434828	27874	C	T	0,99962	2021-07-26	United States
ORF8_25_Y	ORF8	25	SRR15434828	27967	G	A	1	2021-07-26	United States
ORF8_118_NA	ORF8	118	SRR15434828	28247	A	-GATTTC	0,884488	2021-07-26	United States
ORF8_120_L	ORF8	120	SRR15434828	28253	C	A	0,972403	2021-07-26	United States
N_63_G	N	63	SRR15434828	28461	A	G	0,999364	2021-07-26	United States
N_203_M	N	203	SRR15434828	28881	G	T	0,998081	2021-07-26	United States
N_215_C	N	215	SRR15434828	28916	G	T	1	2021-07-26	United States
N_377_Y	N	377	SRR15434828	29402	G	T	1	2021-07-26	United States
ORF1ab_1306_S	ORF1ab	1306	SRR15434830	4181	G	T	0,999895	2021-07-29	United States
ORF1ab_2046_L	ORF1ab	2046	SRR15434830	6402	C	T	0,998246	2021-07-29	United States
ORF1ab_2125_Y	ORF1ab	2125	SRR15434830	6638	C	T	1	2021-07-29	United States
ORF1ab_2287_S	ORF1ab	2287	SRR15434830	7124	C	T	1	2021-07-29	United States
ORF1ab_2554_V	ORF1ab	2554	SRR15434830	7926	C	T	1	2021-07-29	United States
ORF1ab_2930_L	ORF1ab	2930	SRR15434830	9053	G	T	0,999772	2021-07-29	United States
ORF1ab_3255_I	ORF1ab	3255	SRR15434830	10029	C	T	1	2021-07-29	United States
ORF1ab_3646_A	ORF1ab	3646	SRR15434830	11201	A	G	0,999834	2021-07-29	United States
ORF1ab_183_V	ORF1ab	183	SRR15434830	14014	T	G	1	2021-07-29	United States
ORF1ab_314_L	ORF1ab	314	SRR15434830	14408	C	T	0,999836	2021-07-29	United States
ORF1ab_514_Y	ORF1ab	514	SRR15434830	15007	G	T	1	2021-07-29	United States
ORF1ab_662_S	ORF1ab	662	SRR15434830	15451	G	A	0,998969	2021-07-29	United States
ORF1ab_1000_L	ORF1ab	1000	SRR15434830	16466	C	T	1	2021-07-29	United States
ORF1ab_1087_Y	ORF1ab	1087	SRR15434830	16726	C	T	0,999471	2021-07-29	United States
ORF1ab_1918_V	ORF1ab	1918	SRR15434830	19220	C	T	0,999741	2021-07-29	United States
S_19_R	S	19	SRR15434830	21618	C	G	0,997758	2021-07-29	United States
S_156_NA	S	156	SRR15434830	22028	G	-AGTTCA	0,992442	2021-07-29	United States
S_452_R	S	452	SRR15434830	22917	T	G	0,998879	2021-07-29	United States
S_478_K	S	478	SRR15434830	22995	C	A	1	2021-07-29	United States
S_614_G	S	614	SRR15434830	23403	A	G	0,999677	2021-07-29	United States
S_681_R	S	681	SRR15434830	23604	C	G	1	2021-07-29	United States
S_950_N	S	950	SRR15434830	24410	G	A	0,993993	2021-07-29	United States
ORF3a_26_L	ORF3a	26	SRR15434830	25469	C	T	1	2021-07-29	United States
M_82_T	M	82	SRR15434830	26767	T	C	0,999871	2021-07-29	United States
ORF7a_82_A	ORF7a	82	SRR15434830	27638	T	C	1	2021-07-29	United States
ORF7a_120_I	ORF7a	120	SRR15434830	27752	C	T	1	2021-07-29	United States
ORF7b_40_I	ORF7b	40	SRR15434830	27874	C	T	1	2021-07-29	United States
ORF8_60_F	ORF8	60	SRR15434830	28073	G	T	0,999695	2021-07-29	United States
ORF8_118_NA	ORF8	118	SRR15434830	28247	A	-GATTTC	0,897919	2021-07-29	United States
ORF8_120_L	ORF8	120	SRR15434830	28253	C	A	0,964174	2021-07-29	United States
N_63_G	N	63	SRR15434830	28461	A	G	0,998893	2021-07-29	United States
N_203_M	N	203	SRR15434830	28881	G	T	1	2021-07-29	United States
N_215_C	N	215	SRR15434830	28916	G	T	0,999332	2021-07-29	United States
N_377_Y	N	377	SRR15434830	29402	G	T	1	2021-07-29	United States
ORF1ab_1306_S	ORF1ab	1306	SRR15434831	4181	G	T	0,999869	2021-07-31	United States
ORF1ab_2046_L	ORF1ab	2046	SRR15434831	6402	C	T	0,997645	2021-07-31	United States
ORF1ab_2125_Y	ORF1ab	2125	SRR15434831	6638	C	T	0,999611	2021-07-31	United States
ORF1ab_2287_S	ORF1ab	2287	SRR15434831	7124	C	T	1	2021-07-31	United States
ORF1ab_2554_V	ORF1ab	2554	SRR15434831	7926	C	T	1	2021-07-31	United States
ORF1ab_2930_L	ORF1ab	2930	SRR15434831	9053	G	T	0,999757	2021-07-31	United States
ORF1ab_3255_I	ORF1ab	3255	SRR15434831	10029	C	T	1	2021-07-31	United States
ORF1ab_3646_A	ORF1ab	3646	SRR15434831	11201	A	G	0,999579	2021-07-31	United States
ORF1ab_4181_I	ORF1ab	4181	SRR15434831	12806	G	A	0,151509	2021-07-31	United States
ORF1ab_183_V	ORF1ab	183	SRR15434831	14014	T	G	0,999584	2021-07-31	United States
ORF1ab_314_L	ORF1ab	314	SRR15434831	14408	C	T	0,998794	2021-07-31	United States
ORF1ab_662_S	ORF1ab	662	SRR15434831	15451	G	A	0,998603	2021-07-31	United States
ORF1ab_1000_L	ORF1ab	1000	SRR15434831	16466	C	T	0,999184	2021-07-31	United States
ORF1ab_1087_Y	ORF1ab	1087	SRR15434831	16726	C	T	1	2021-07-31	United States
ORF1ab_1918_V	ORF1ab	1918	SRR15434831	19220	C	T	0,99984	2021-07-31	United States
ORF1ab_2399_N	ORF1ab	2399	SRR15434831	20663	G	A	0,999775	2021-07-31	United States
S_19_R	S	19	SRR15434831	21618	C	G	1	2021-07-31	United States
S_156_NA	S	156	SRR15434831	22028	G	-AGTTCA	0,994145	2021-07-31	United States
S_452_R	S	452	SRR15434831	22917	T	G	1	2021-07-31	United States
S_478_K	S	478	SRR15434831	22995	C	A	1	2021-07-31	United States
S_614_G	S	614	SRR15434831	23403	A	G	1	2021-07-31	United States
S_681_R	S	681	SRR15434831	23604	C	G	0,999659	2021-07-31	United States
S_950_N	S	950	SRR15434831	24410	G	A	0,998776	2021-07-31	United States
ORF3a_26_L	ORF3a	26	SRR15434831	25469	C	T	1	2021-07-31	United States
M_82_T	M	82	SRR15434831	26767	T	C	0,999848	2021-07-31	United States
ORF7b_40_I	ORF7b	40	SRR15434831	27874	C	T	1	2021-07-31	United States
ORF8_60_F	ORF8	60	SRR15434831	28073	G	T	1	2021-07-31	United States
ORF8_118_NA	ORF8	118	SRR15434831	28247	A	-GATTTC	0,884668	2021-07-31	United States
ORF8_120_L	ORF8	120	SRR15434831	28253	C	A	0,970123	2021-07-31	United States
N_63_G	N	63	SRR15434831	28461	A	G	0,999182	2021-07-31	United States
N_203_M	N	203	SRR15434831	28881	G	T	1	2021-07-31	United States
N_215_C	N	215	SRR15434831	28916	G	T	0,991525	2021-07-31	United States
N_377_Y	N	377	SRR15434831	29402	G	T	0,997506	2021-07-31	United States
ORF1ab_124_C	ORF1ab	124	SRR15434835	635	C	T	0,0616306	2021-07-30	United States
ORF1ab_1306_S	ORF1ab	1306	SRR15434835	4181	G	T	0,999866	2021-07-30	United States
ORF1ab_2046_L	ORF1ab	2046	SRR15434835	6402	C	T	0,998581	2021-07-30	United States
ORF1ab_2287_S	ORF1ab	2287	SRR15434835	7124	C	T	1	2021-07-30	United States
ORF1ab_2930_L	ORF1ab	2930	SRR15434835	9053	G	T	0,999578	2021-07-30	United States
ORF1ab_3255_I	ORF1ab	3255	SRR15434835	10029	C	T	0,998641	2021-07-30	United States
ORF1ab_3646_A	ORF1ab	3646	SRR15434835	11201	A	G	0,999761	2021-07-30	United States
ORF1ab_3731_V	ORF1ab	3731	SRR15434835	11456	A	G	1	2021-07-30	United States
ORF1ab_314_L	ORF1ab	314	SRR15434835	14408	C	T	0,999052	2021-07-30	United States
ORF1ab_662_S	ORF1ab	662	SRR15434835	15451	G	A	0,998402	2021-07-30	United States
ORF1ab_1000_L	ORF1ab	1000	SRR15434835	16466	C	T	1	2021-07-30	United States
ORF1ab_1918_V	ORF1ab	1918	SRR15434835	19220	C	T	0,999629	2021-07-30	United States
S_19_R	S	19	SRR15434835	21618	C	G	1	2021-07-30	United States
S_156_NA	S	156	SRR15434835	22028	G	-AGTTCA	0,992077	2021-07-30	United States
S_452_R	S	452	SRR15434835	22917	T	G	1	2021-07-30	United States
S_478_K	S	478	SRR15434835	22995	C	A	1	2021-07-30	United States
S_614_G	S	614	SRR15434835	23403	A	G	0,999683	2021-07-30	United States
S_681_R	S	681	SRR15434835	23604	C	G	1	2021-07-30	United States
S_950_N	S	950	SRR15434835	24410	G	A	0,999054	2021-07-30	United States
ORF3a_26_L	ORF3a	26	SRR15434835	25469	C	T	1	2021-07-30	United States
M_82_T	M	82	SRR15434835	26767	T	C	0,999628	2021-07-30	United States
ORF6_57_S	ORF6	57	SRR15434835	27370	C	T	1	2021-07-30	United States
ORF7a_120_I	ORF7a	120	SRR15434835	27752	C	T	1	2021-07-30	United States
ORF7b_40_I	ORF7b	40	SRR15434835	27874	C	T	0,998552	2021-07-30	United States
ORF8_118_NA	ORF8	118	SRR15434835	28247	A	-GATTTC	0,882583	2021-07-30	United States
ORF8_120_L	ORF8	120	SRR15434835	28253	C	A	0,976744	2021-07-30	United States
N_9_H	N	9	SRR15434835	28300	G	T	0,999506	2021-07-30	United States
N_63_G	N	63	SRR15434835	28461	A	G	0,999421	2021-07-30	United States
N_203_M	N	203	SRR15434835	28881	G	T	1	2021-07-30	United States
N_377_Y	N	377	SRR15434835	29402	G	T	1	2021-07-30	United States
ORF1ab_1306_S	ORF1ab	1306	SRR15434841	4181	G	T	0,9997	2021-07-29	United States
ORF1ab_1357_S	ORF1ab	1357	SRR15434841	4334	C	T	0,99982	2021-07-29	United States
ORF1ab_2046_L	ORF1ab	2046	SRR15434841	6402	C	T	0,99934	2021-07-29	United States
ORF1ab_2287_S	ORF1ab	2287	SRR15434841	7124	C	T	0,999278	2021-07-29	United States
ORF1ab_2930_L	ORF1ab	2930	SRR15434841	9053	G	T	0,99988	2021-07-29	United States
ORF1ab_3255_I	ORF1ab	3255	SRR15434841	10029	C	T	1	2021-07-29	United States
ORF1ab_3646_A	ORF1ab	3646	SRR15434841	11201	A	G	0,999281	2021-07-29	United States
ORF1ab_3731_V	ORF1ab	3731	SRR15434841	11456	A	G	0,999578	2021-07-29	United States
ORF1ab_3777_R	ORF1ab	3777	SRR15434841	11595	A	G	0,999281	2021-07-29	United States
ORF1ab_314_L	ORF1ab	314	SRR15434841	14408	C	T	0,998642	2021-07-29	United States
ORF1ab_662_S	ORF1ab	662	SRR15434841	15451	G	A	0,999077	2021-07-29	United States
ORF1ab_1000_L	ORF1ab	1000	SRR15434841	16466	C	T	0,999837	2021-07-29	United States
ORF1ab_1918_V	ORF1ab	1918	SRR15434841	19220	C	T	0,999268	2021-07-29	United States
S_19_R	S	19	SRR15434841	21618	C	G	1	2021-07-29	United States
S_30_H	S	30	SRR15434841	21650	A	C	0,0805471	2021-07-29	United States
S_142_D	S	142	SRR15434841	21987	G	A	0,971088	2021-07-29	United States
S_156_NA	S	156	SRR15434841	22028	G	-AGTTCA	0,992864	2021-07-29	United States
S_452_R	S	452	SRR15434841	22917	T	G	1	2021-07-29	United States
S_478_K	S	478	SRR15434841	22995	C	A	0,999235	2021-07-29	United States
S_614_G	S	614	SRR15434841	23403	A	G	0,999923	2021-07-29	United States
S_681_R	S	681	SRR15434841	23604	C	G	0,999668	2021-07-29	United States
S_950_N	S	950	SRR15434841	24410	G	A	0,996091	2021-07-29	United States
ORF3a_26_L	ORF3a	26	SRR15434841	25469	C	T	0,999559	2021-07-29	United States
M_82_T	M	82	SRR15434841	26767	T	C	0,99991	2021-07-29	United States
ORF7a_82_A	ORF7a	82	SRR15434841	27638	T	C	1	2021-07-29	United States
ORF7a_120_I	ORF7a	120	SRR15434841	27752	C	T	0,997972	2021-07-29	United States
ORF7b_40_I	ORF7b	40	SRR15434841	27874	C	T	1	2021-07-29	United States
ORF8_118_NA	ORF8	118	SRR15434841	28247	A	-GATTTC	0,886489	2021-07-29	United States
ORF8_120_L	ORF8	120	SRR15434841	28253	C	A	0,963885	2021-07-29	United States
N_63_G	N	63	SRR15434841	28461	A	G	0,999401	2021-07-29	United States
N_203_M	N	203	SRR15434841	28881	G	T	1	2021-07-29	United States
N_215_C	N	215	SRR15434841	28916	G	T	1	2021-07-29	United States
N_377_Y	N	377	SRR15434841	29402	G	T	1	2021-07-29	United States
ORF1ab_1640_L	ORF1ab	1640	SRR15434862	5184	C	T	1	2021-07-28	United States
ORF1ab_3209_V	ORF1ab	3209	SRR15434862	9891	C	T	0,997143	2021-07-28	United States
ORF1ab_3718_A	ORF1ab	3718	SRR15434862	11418	T	C	1	2021-07-28	United States
ORF1ab_3750_I	ORF1ab	3750	SRR15434862	11514	C	T	0,99964	2021-07-28	United States
ORF1ab_314_L	ORF1ab	314	SRR15434862	14408	C	T	0,999037	2021-07-28	United States
ORF1ab_662_S	ORF1ab	662	SRR15434862	15451	G	A	0,999243	2021-07-28	United States
ORF1ab_1000_L	ORF1ab	1000	SRR15434862	16466	C	T	1	2021-07-28	United States
S_156_NA	S	156	SRR15434862	22028	G	-AGTTCA	0,993921	2021-07-28	United States
S_222_V	S	222	SRR15434862	22227	C	T	1	2021-07-28	United States
S_452_R	S	452	SRR15434862	22917	T	G	1	2021-07-28	United States
S_478_K	S	478	SRR15434862	22995	C	A	1	2021-07-28	United States
S_614_G	S	614	SRR15434862	23403	A	G	0,99978	2021-07-28	United States
S_681_R	S	681	SRR15434862	23604	C	G	0,999381	2021-07-28	United States
S_852_S	S	852	SRR15434862	24116	G	T	0,999584	2021-07-28	United States
S_950_N	S	950	SRR15434862	24410	G	A	0,999317	2021-07-28	United States
S_1153_Y	S	1153	SRR15434862	25019	G	T	0,0505706	2021-07-28	United States
ORF3a_26_L	ORF3a	26	SRR15434862	25469	C	T	0,999839	2021-07-28	United States
ORF3a_224_C	ORF3a	224	SRR15434862	26062	G	T	1	2021-07-28	United States
M_82_T	M	82	SRR15434862	26767	T	C	1	2021-07-28	United States
M_197_N	M	197	SRR15434862	27112	G	A	1	2021-07-28	United States
ORF8_118_NA	ORF8	118	SRR15434862	28247	A	-GATTTC	0,886466	2021-07-28	United States
ORF8_120_L	ORF8	120	SRR15434862	28253	C	A	0,984012	2021-07-28	United States
N_63_G	N	63	SRR15434862	28461	A	G	0,999664	2021-07-28	United States
N_203_M	N	203	SRR15434862	28881	G	T	1	2021-07-28	United States
N_377_Y	N	377	SRR15434862	29402	G	T	1	2021-07-28	United States
ORF1ab_309_L	ORF1ab	309	SRR15434866	1191	C	T	1	2021-07-26	United States
ORF1ab_333_M	ORF1ab	333	SRR15434866	1263	C	T	0,0510302	2021-07-26	United States
ORF1ab_1640_L	ORF1ab	1640	SRR15434866	5184	C	T	0,99883	2021-07-26	United States
ORF1ab_3209_V	ORF1ab	3209	SRR15434866	9891	C	T	1	2021-07-26	United States
ORF1ab_3718_A	ORF1ab	3718	SRR15434866	11418	T	C	0,999923	2021-07-26	United States
ORF1ab_314_L	ORF1ab	314	SRR15434866	14408	C	T	0,999308	2021-07-26	United States
ORF1ab_662_S	ORF1ab	662	SRR15434866	15451	G	A	0,999101	2021-07-26	United States
ORF1ab_1000_L	ORF1ab	1000	SRR15434866	16466	C	T	0,999696	2021-07-26	United States
ORF1ab_1570_L	ORF1ab	1570	SRR15434866	18176	C	T	1	2021-07-26	United States
ORF1ab_1898_F	ORF1ab	1898	SRR15434866	19160	C	T	0,999765	2021-07-26	United States
S_19_R	S	19	SRR15434866	21618	C	G	0,998459	2021-07-26	United States
S_142_D	S	142	SRR15434866	21987	G	A	0,924686	2021-07-26	United States
S_156_NA	S	156	SRR15434866	22028	G	-AGTTCA	0,99298	2021-07-26	United States
S_452_R	S	452	SRR15434866	22917	T	G	0,998163	2021-07-26	United States
S_478_K	S	478	SRR15434866	22995	C	A	1	2021-07-26	United States
S_614_G	S	614	SRR15434866	23403	A	G	0,999928	2021-07-26	United States
S_681_R	S	681	SRR15434866	23604	C	G	0,999647	2021-07-26	United States
S_950_N	S	950	SRR15434866	24410	G	A	0,993266	2021-07-26	United States
ORF3a_26_L	ORF3a	26	SRR15434866	25469	C	T	0,999894	2021-07-26	United States
M_82_T	M	82	SRR15434866	26767	T	C	0,999827	2021-07-26	United States
ORF7a_82_A	ORF7a	82	SRR15434866	27638	T	C	1	2021-07-26	United States
ORF7a_116_F	ORF7a	116	SRR15434866	27739	C	T	1	2021-07-26	United States
ORF7a_120_I	ORF7a	120	SRR15434866	27752	C	T	0,996241	2021-07-26	United States
ORF8_118_NA	ORF8	118	SRR15434866	28247	A	-GATTTC	0,899484	2021-07-26	United States
ORF8_120_L	ORF8	120	SRR15434866	28253	C	A	0,989091	2021-07-26	United States
N_63_G	N	63	SRR15434866	28461	A	G	0,998807	2021-07-26	United States
N_203_M	N	203	SRR15434866	28881	G	T	0,999639	2021-07-26	United States
N_357_V	N	357	SRR15434866	29342	A	G	0,0859888	2021-07-26	United States
N_377_Y	N	377	SRR15434866	29402	G	T	0,998444	2021-07-26	United States
ORF1ab_1306_S	ORF1ab	1306	SRR15434871	4181	G	T	0,999735	2021-07-30	United States
ORF1ab_2046_L	ORF1ab	2046	SRR15434871	6402	C	T	0,997521	2021-07-30	United States
ORF1ab_2125_Y	ORF1ab	2125	SRR15434871	6638	C	T	0,999277	2021-07-30	United States
ORF1ab_2269_D	ORF1ab	2269	SRR15434871	7071	G	A	0,0659983	2021-07-30	United States
ORF1ab_2287_S	ORF1ab	2287	SRR15434871	7124	C	T	1	2021-07-30	United States
ORF1ab_2554_V	ORF1ab	2554	SRR15434871	7926	C	T	0,999848	2021-07-30	United States
ORF1ab_2930_L	ORF1ab	2930	SRR15434871	9053	G	T	0,999589	2021-07-30	United States
ORF1ab_3255_I	ORF1ab	3255	SRR15434871	10029	C	T	1	2021-07-30	United States
ORF1ab_3646_A	ORF1ab	3646	SRR15434871	11201	A	G	0,999497	2021-07-30	United States
ORF1ab_4088_I	ORF1ab	4088	SRR15434871	12528	C	T	0,999626	2021-07-30	United States
ORF1ab_183_V	ORF1ab	183	SRR15434871	14014	T	G	1	2021-07-30	United States
ORF1ab_314_L	ORF1ab	314	SRR15434871	14408	C	T	0,998693	2021-07-30	United States
ORF1ab_662_S	ORF1ab	662	SRR15434871	15451	G	A	0,998366	2021-07-30	United States
ORF1ab_1000_L	ORF1ab	1000	SRR15434871	16466	C	T	1	2021-07-30	United States
ORF1ab_1087_Y	ORF1ab	1087	SRR15434871	16726	C	T	0,999551	2021-07-30	United States
ORF1ab_1918_V	ORF1ab	1918	SRR15434871	19220	C	T	1	2021-07-30	United States
S_19_R	S	19	SRR15434871	21618	C	G	1	2021-07-30	United States
S_156_NA	S	156	SRR15434871	22028	G	-AGTTCA	0,993428	2021-07-30	United States
S_181_R	S	181	SRR15434871	22103	G	C	1	2021-07-30	United States
S_452_R	S	452	SRR15434871	22917	T	G	1	2021-07-30	United States
S_478_K	S	478	SRR15434871	22995	C	A	1	2021-07-30	United States
S_614_G	S	614	SRR15434871	23403	A	G	1	2021-07-30	United States
S_681_R	S	681	SRR15434871	23604	C	G	1	2021-07-30	United States
S_950_N	S	950	SRR15434871	24410	G	A	0,99803	2021-07-30	United States
ORF3a_26_L	ORF3a	26	SRR15434871	25469	C	T	1	2021-07-30	United States
M_82_T	M	82	SRR15434871	26767	T	C	0,999883	2021-07-30	United States
ORF7a_120_I	ORF7a	120	SRR15434871	27752	C	T	1	2021-07-30	United States
ORF7b_34_P	ORF7b	34	SRR15434871	27856	T	C	0,999721	2021-07-30	United States
ORF7b_40_I	ORF7b	40	SRR15434871	27874	C	T	0,999371	2021-07-30	United States
ORF8_60_F	ORF8	60	SRR15434871	28073	G	T	0,999163	2021-07-30	United States
ORF8_118_NA	ORF8	118	SRR15434871	28247	A	-GATTTC	0,892646	2021-07-30	United States
ORF8_120_L	ORF8	120	SRR15434871	28253	C	A	0,979258	2021-07-30	United States
N_63_G	N	63	SRR15434871	28461	A	G	0,999195	2021-07-30	United States
N_203_M	N	203	SRR15434871	28881	G	T	1	2021-07-30	United States
N_215_C	N	215	SRR15434871	28916	G	T	0,998764	2021-07-30	United States
N_377_Y	N	377	SRR15434871	29402	G	T	1	2021-07-30	United States
ORF1ab_792_K	ORF1ab	792	SRR15434873	2639	G	A	0,0740741	2021-07-30	United States
ORF1ab_1306_S	ORF1ab	1306	SRR15434873	4181	G	T	0,999837	2021-07-30	United States
ORF1ab_2046_L	ORF1ab	2046	SRR15434873	6402	C	T	0,99809	2021-07-30	United States
ORF1ab_2930_L	ORF1ab	2930	SRR15434873	9053	G	T	0,999547	2021-07-30	United States
ORF1ab_3255_I	ORF1ab	3255	SRR15434873	10029	C	T	1	2021-07-30	United States
ORF1ab_3646_A	ORF1ab	3646	SRR15434873	11201	A	G	0,999651	2021-07-30	United States
ORF1ab_314_L	ORF1ab	314	SRR15434873	14408	C	T	0,999817	2021-07-30	United States
ORF1ab_662_S	ORF1ab	662	SRR15434873	15451	G	A	0,998263	2021-07-30	United States
ORF1ab_1000_L	ORF1ab	1000	SRR15434873	16466	C	T	1	2021-07-30	United States
ORF1ab_1257_V	ORF1ab	1257	SRR15434873	17236	A	G	0,99975	2021-07-30	United States
ORF1ab_1918_V	ORF1ab	1918	SRR15434873	19220	C	T	0,999576	2021-07-30	United States
S_156_NA	S	156	SRR15434873	22028	G	-AGTTCA	0,990991	2021-07-30	United States
S_452_R	S	452	SRR15434873	22917	T	G	1	2021-07-30	United States
S_478_K	S	478	SRR15434873	22995	C	A	0,99569	2021-07-30	United States
S_614_G	S	614	SRR15434873	23403	A	G	0,999764	2021-07-30	United States
S_681_R	S	681	SRR15434873	23604	C	G	0,99983	2021-07-30	United States
S_950_N	S	950	SRR15434873	24410	G	A	0,997908	2021-07-30	United States
ORF3a_26_L	ORF3a	26	SRR15434873	25469	C	T	1	2021-07-30	United States
ORF3a_34_M	ORF3a	34	SRR15434873	25493	C	T	0,134815	2021-07-30	United States
M_82_T	M	82	SRR15434873	26767	T	C	0,999567	2021-07-30	United States
ORF7b_40_I	ORF7b	40	SRR15434873	27874	C	T	1	2021-07-30	United States
ORF8_118_NA	ORF8	118	SRR15434873	28247	A	-GATTTC	0,88819	2021-07-30	United States
ORF8_120_L	ORF8	120	SRR15434873	28253	C	A	0,975976	2021-07-30	United States
N_63_G	N	63	SRR15434873	28461	A	G	0,998917	2021-07-30	United States
N_203_M	N	203	SRR15434873	28881	G	T	1	2021-07-30	United States
N_215_C	N	215	SRR15434873	28916	G	T	1	2021-07-30	United States
N_377_Y	N	377	SRR15434873	29402	G	T	1	2021-07-30	United States
ORF1ab_1306_S	ORF1ab	1306	SRR15434879	4181	G	T	0,999802	2021-07-29	United States
ORF1ab_1361_F	ORF1ab	1361	SRR15434879	4347	C	T	0,99605	2021-07-29	United States
ORF1ab_2046_L	ORF1ab	2046	SRR15434879	6402	C	T	0,998031	2021-07-29	United States
ORF1ab_2930_L	ORF1ab	2930	SRR15434879	9053	G	T	1	2021-07-29	United States
ORF1ab_3255_I	ORF1ab	3255	SRR15434879	10029	C	T	1	2021-07-29	United States
ORF1ab_3646_A	ORF1ab	3646	SRR15434879	11201	A	G	0,999611	2021-07-29	United States
ORF1ab_3731_V	ORF1ab	3731	SRR15434879	11456	A	G	0,999573	2021-07-29	United States
ORF1ab_314_L	ORF1ab	314	SRR15434879	14408	C	T	0,998754	2021-07-29	United States
ORF1ab_662_S	ORF1ab	662	SRR15434879	15451	G	A	0,998445	2021-07-29	United States
ORF1ab_1000_L	ORF1ab	1000	SRR15434879	16466	C	T	1	2021-07-29	United States
ORF1ab_1918_V	ORF1ab	1918	SRR15434879	19220	C	T	1	2021-07-29	United States
S_19_R	S	19	SRR15434879	21618	C	G	1	2021-07-29	United States
S_156_NA	S	156	SRR15434879	22028	G	-AGTTCA	0,996988	2021-07-29	United States
S_452_R	S	452	SRR15434879	22917	T	G	1	2021-07-29	United States
S_478_K	S	478	SRR15434879	22995	C	A	1	2021-07-29	United States
S_613_H	S	613	SRR15434879	23401	G	T	0,999387	2021-07-29	United States
S_614_G	S	614	SRR15434879	23403	A	G	0,99988	2021-07-29	United States
S_681_R	S	681	SRR15434879	23604	C	G	0,999757	2021-07-29	United States
S_950_N	S	950	SRR15434879	24410	G	A	0,999678	2021-07-29	United States
ORF3a_26_L	ORF3a	26	SRR15434879	25469	C	T	1	2021-07-29	United States
M_82_T	M	82	SRR15434879	26767	T	C	0,999866	2021-07-29	United States
ORF7b_40_I	ORF7b	40	SRR15434879	27874	C	T	1	2021-07-29	United States
ORF8_118_NA	ORF8	118	SRR15434879	28247	A	-GATTTC	0,900302	2021-07-29	United States
ORF8_120_L	ORF8	120	SRR15434879	28253	C	A	0,981238	2021-07-29	United States
N_63_G	N	63	SRR15434879	28461	A	G	0,999497	2021-07-29	United States
N_377_Y	N	377	SRR15434879	29402	G	T	1	2021-07-29	United States
ORF1ab_1306_S	ORF1ab	1306	SRR15434880	4181	G	T	0,999752	2021-07-29	United States
ORF1ab_2046_L	ORF1ab	2046	SRR15434880	6402	C	T	0,998018	2021-07-29	United States
ORF1ab_2125_Y	ORF1ab	2125	SRR15434880	6638	C	T	1	2021-07-29	United States
ORF1ab_2287_S	ORF1ab	2287	SRR15434880	7124	C	T	0,999646	2021-07-29	United States
ORF1ab_2554_V	ORF1ab	2554	SRR15434880	7926	C	T	0,999864	2021-07-29	United States
ORF1ab_2930_L	ORF1ab	2930	SRR15434880	9053	G	T	0,99932	2021-07-29	United States
ORF1ab_3255_I	ORF1ab	3255	SRR15434880	10029	C	T	0,999706	2021-07-29	United States
ORF1ab_3646_A	ORF1ab	3646	SRR15434880	11201	A	G	0,999424	2021-07-29	United States
ORF1ab_183_V	ORF1ab	183	SRR15434880	14014	T	G	0,999715	2021-07-29	United States
ORF1ab_314_L	ORF1ab	314	SRR15434880	14408	C	T	0,999443	2021-07-29	United States
ORF1ab_662_S	ORF1ab	662	SRR15434880	15451	G	A	0,998402	2021-07-29	United States
ORF1ab_1000_L	ORF1ab	1000	SRR15434880	16466	C	T	0,999878	2021-07-29	United States
ORF1ab_1087_Y	ORF1ab	1087	SRR15434880	16726	C	T	0,999778	2021-07-29	United States
ORF1ab_1540_I	ORF1ab	1540	SRR15434880	18086	C	T	0,0801551	2021-07-29	United States
ORF1ab_1918_V	ORF1ab	1918	SRR15434880	19220	C	T	0,999344	2021-07-29	United States
ORF1ab_2438_V	ORF1ab	2438	SRR15434880	20779	A	G	0,0800784	2021-07-29	United States
S_19_R	S	19	SRR15434880	21618	C	G	1	2021-07-29	United States
S_142_D	S	142	SRR15434880	21987	G	A	0,846667	2021-07-29	United States
S_156_NA	S	156	SRR15434880	22028	G	-AGTTCA	0,994595	2021-07-29	United States
S_452_R	S	452	SRR15434880	22917	T	G	1	2021-07-29	United States
S_478_K	S	478	SRR15434880	22995	C	A	1	2021-07-29	United States
S_614_G	S	614	SRR15434880	23403	A	G	0,99977	2021-07-29	United States
S_681_R	S	681	SRR15434880	23604	C	G	1	2021-07-29	United States
S_950_N	S	950	SRR15434880	24410	G	A	0,955705	2021-07-29	United States
ORF3a_26_L	ORF3a	26	SRR15434880	25469	C	T	0,999686	2021-07-29	United States
ORF3a_100_C	ORF3a	100	SRR15434880	25690	G	T	0,07406	2021-07-29	United States
M_82_T	M	82	SRR15434880	26767	T	C	0,9996	2021-07-29	United States
ORF7a_82_A	ORF7a	82	SRR15434880	27638	T	C	0,999326	2021-07-29	United States
ORF7a_120_I	ORF7a	120	SRR15434880	27752	C	T	0,998864	2021-07-29	United States
ORF7b_40_I	ORF7b	40	SRR15434880	27874	C	T	0,999536	2021-07-29	United States
ORF8_60_F	ORF8	60	SRR15434880	28073	G	T	1	2021-07-29	United States
ORF8_118_NA	ORF8	118	SRR15434880	28247	A	-GATTTC	0,892194	2021-07-29	United States
ORF8_120_L	ORF8	120	SRR15434880	28253	C	A	0,97479	2021-07-29	United States
N_55_S	N	55	SRR15434880	28436	G	T	0,0788591	2021-07-29	United States
N_63_G	N	63	SRR15434880	28461	A	G	0,997909	2021-07-29	United States
N_203_M	N	203	SRR15434880	28881	G	T	0,999582	2021-07-29	United States
N_215_C	N	215	SRR15434880	28916	G	T	0,999027	2021-07-29	United States
N_377_Y	N	377	SRR15434880	29402	G	T	0,999004	2021-07-29	United States
ORF1ab_1306_S	ORF1ab	1306	SRR15434896	4181	G	T	1	2021-07-29	United States
ORF1ab_2046_L	ORF1ab	2046	SRR15434896	6402	C	T	0,99845	2021-07-29	United States
ORF1ab_2930_L	ORF1ab	2930	SRR15434896	9053	G	T	1	2021-07-29	United States
ORF1ab_3255_I	ORF1ab	3255	SRR15434896	10029	C	T	0,994186	2021-07-29	United States
ORF1ab_3280_I	ORF1ab	3280	SRR15434896	10105	G	A	0,444281	2021-07-29	United States
ORF1ab_3523_V	ORF1ab	3523	SRR15434896	10833	C	T	0,99876	2021-07-29	United States
ORF1ab_3646_A	ORF1ab	3646	SRR15434896	11201	A	G	0,999753	2021-07-29	United States
ORF1ab_183_V	ORF1ab	183	SRR15434896	14014	T	G	1	2021-07-29	United States
ORF1ab_314_L	ORF1ab	314	SRR15434896	14408	C	T	1	2021-07-29	United States
ORF1ab_662_S	ORF1ab	662	SRR15434896	15451	G	A	0,998876	2021-07-29	United States
ORF1ab_1000_L	ORF1ab	1000	SRR15434896	16466	C	T	1	2021-07-29	United States
ORF1ab_1918_V	ORF1ab	1918	SRR15434896	19220	C	T	0,99969	2021-07-29	United States
S_19_R	S	19	SRR15434896	21618	C	G	1	2021-07-29	United States
S_156_NA	S	156	SRR15434896	22028	G	-AGTTCA	0,996337	2021-07-29	United States
S_452_R	S	452	SRR15434896	22917	T	G	1	2021-07-29	United States
S_478_K	S	478	SRR15434896	22995	C	A	1	2021-07-29	United States
S_614_G	S	614	SRR15434896	23403	A	G	1	2021-07-29	United States
S_681_R	S	681	SRR15434896	23604	C	G	1	2021-07-29	United States
S_950_N	S	950	SRR15434896	24410	G	A	0,996873	2021-07-29	United States
ORF3a_26_L	ORF3a	26	SRR15434896	25469	C	T	1	2021-07-29	United States
M_82_T	M	82	SRR15434896	26767	T	C	1	2021-07-29	United States
ORF7b_40_I	ORF7b	40	SRR15434896	27874	C	T	1	2021-07-29	United States
ORF8_72_H	ORF8	72	SRR15434896	28109	G	T	0,999488	2021-07-29	United States
ORF8_118_NA	ORF8	118	SRR15434896	28247	A	-GATTTC	0,892871	2021-07-29	United States
ORF8_120_L	ORF8	120	SRR15434896	28253	C	A	0,931718	2021-07-29	United States
N_63_G	N	63	SRR15434896	28461	A	G	0,998753	2021-07-29	United States
N_203_M	N	203	SRR15434896	28881	G	T	1	2021-07-29	United States
N_215_C	N	215	SRR15434896	28916	G	T	1	2021-07-29	United States
N_377_Y	N	377	SRR15434896	29402	G	T	1	2021-07-29	United States
ORF1ab_1306_S	ORF1ab	1306	SRR15434904	4181	G	T	0,999389	2021-07-29	United States
ORF1ab_2046_L	ORF1ab	2046	SRR15434904	6402	C	T	0,998609	2021-07-29	United States
ORF1ab_2287_S	ORF1ab	2287	SRR15434904	7124	C	T	1	2021-07-29	United States
ORF1ab_2930_L	ORF1ab	2930	SRR15434904	9053	G	T	0,999601	2021-07-29	United States
ORF1ab_2972_F	ORF1ab	2972	SRR15434904	9180	C	T	0,999809	2021-07-29	United States
ORF1ab_3255_I	ORF1ab	3255	SRR15434904	10029	C	T	1	2021-07-29	United States
ORF1ab_3646_A	ORF1ab	3646	SRR15434904	11201	A	G	0,999546	2021-07-29	United States
ORF1ab_314_L	ORF1ab	314	SRR15434904	14408	C	T	0,999016	2021-07-29	United States
ORF1ab_662_S	ORF1ab	662	SRR15434904	15451	G	A	0,997904	2021-07-29	United States
ORF1ab_1000_L	ORF1ab	1000	SRR15434904	16466	C	T	1	2021-07-29	United States
ORF1ab_1257_V	ORF1ab	1257	SRR15434904	17236	A	G	0,999825	2021-07-29	United States
ORF1ab_1583_C	ORF1ab	1583	SRR15434904	18214	G	T	0,999451	2021-07-29	United States
ORF1ab_1918_V	ORF1ab	1918	SRR15434904	19220	C	T	0,999602	2021-07-29	United States
S_19_R	S	19	SRR15434904	21618	C	G	1	2021-07-29	United States
S_156_NA	S	156	SRR15434904	22028	G	-AGTTCA	0,99562	2021-07-29	United States
S_452_R	S	452	SRR15434904	22917	T	G	1	2021-07-29	United States
S_478_K	S	478	SRR15434904	22995	C	A	0,996296	2021-07-29	United States
S_614_G	S	614	SRR15434904	23403	A	G	0,999831	2021-07-29	United States
S_681_R	S	681	SRR15434904	23604	C	G	0,999847	2021-07-29	United States
S_950_N	S	950	SRR15434904	24410	G	A	0,999506	2021-07-29	United States
ORF3a_26_L	ORF3a	26	SRR15434904	25469	C	T	0,999856	2021-07-29	United States
ORF3a_83_F	ORF3a	83	SRR15434904	25641	G	T	0,999745	2021-07-29	United States
M_82_T	M	82	SRR15434904	26767	T	C	0,999701	2021-07-29	United States
ORF7b_40_I	ORF7b	40	SRR15434904	27874	C	T	1	2021-07-29	United States
ORF8_118_NA	ORF8	118	SRR15434904	28247	A	-GATTTC	0,892358	2021-07-29	United States
ORF8_120_L	ORF8	120	SRR15434904	28253	C	A	0,985901	2021-07-29	United States
N_63_G	N	63	SRR15434904	28461	A	G	0,998689	2021-07-29	United States
N_203_M	N	203	SRR15434904	28881	G	T	1	2021-07-29	United States
N_215_C	N	215	SRR15434904	28916	G	T	1	2021-07-29	United States
N_377_Y	N	377	SRR15434904	29402	G	T	1	2021-07-29	United States
ORF1ab_1306_S	ORF1ab	1306	SRR15434908	4181	G	T	0,999792	2021-07-26	United States
ORF1ab_2046_L	ORF1ab	2046	SRR15434908	6402	C	T	0,998658	2021-07-26	United States
ORF1ab_2930_L	ORF1ab	2930	SRR15434908	9053	G	T	0,999606	2021-07-26	United States
ORF1ab_3072_C	ORF1ab	3072	SRR15434908	9479	G	T	0,995763	2021-07-26	United States
ORF1ab_3255_I	ORF1ab	3255	SRR15434908	10029	C	T	1	2021-07-26	United States
ORF1ab_3646_A	ORF1ab	3646	SRR15434908	11201	A	G	0,999649	2021-07-26	United States
ORF1ab_3767_L	ORF1ab	3767	SRR15434908	11565	C	T	0,0879257	2021-07-26	United States
ORF1ab_314_L	ORF1ab	314	SRR15434908	14408	C	T	1	2021-07-26	United States
ORF1ab_662_S	ORF1ab	662	SRR15434908	15451	G	A	0,998567	2021-07-26	United States
ORF1ab_1000_L	ORF1ab	1000	SRR15434908	16466	C	T	1	2021-07-26	United States
ORF1ab_1918_V	ORF1ab	1918	SRR15434908	19220	C	T	1	2021-07-26	United States
ORF1ab_2497_F	ORF1ab	2497	SRR15434908	20956	C	T	1	2021-07-26	United States
S_156_NA	S	156	SRR15434908	22028	G	-AGTTCA	0,994709	2021-07-26	United States
S_452_R	S	452	SRR15434908	22917	T	G	1	2021-07-26	United States
S_478_K	S	478	SRR15434908	22995	C	A	1	2021-07-26	United States
S_614_G	S	614	SRR15434908	23403	A	G	0,999884	2021-07-26	United States
S_681_R	S	681	SRR15434908	23604	C	G	1	2021-07-26	United States
S_950_N	S	950	SRR15434908	24410	G	A	0,998836	2021-07-26	United States
ORF3a_26_L	ORF3a	26	SRR15434908	25469	C	T	0,999808	2021-07-26	United States
ORF3a_239_Q	ORF3a	239	SRR15434908	26107	G	C	1	2021-07-26	United States
M_82_T	M	82	SRR15434908	26767	T	C	1	2021-07-26	United States
ORF7b_40_I	ORF7b	40	SRR15434908	27874	C	T	0,999523	2021-07-26	United States
ORF8_118_NA	ORF8	118	SRR15434908	28247	A	-GATTTC	0,88707	2021-07-26	United States
ORF8_120_L	ORF8	120	SRR15434908	28253	C	A	0,968966	2021-07-26	United States
N_63_G	N	63	SRR15434908	28461	A	G	0,998772	2021-07-26	United States
N_203_M	N	203	SRR15434908	28881	G	T	1	2021-07-26	United States
N_215_C	N	215	SRR15434908	28916	G	T	1	2021-07-26	United States
N_377_Y	N	377	SRR15434908	29402	G	T	1	2021-07-26	United States
ORF1ab_869_K	ORF1ab	869	SRR15434920	2872	T	A	0,998919	2021-07-30	United States
ORF1ab_1542_I	ORF1ab	1542	SRR15434920	4890	C	T	1	2021-07-30	United States
ORF1ab_1640_L	ORF1ab	1640	SRR15434920	5184	C	T	0,998108	2021-07-30	United States
ORF1ab_3209_V	ORF1ab	3209	SRR15434920	9891	C	T	1	2021-07-30	United States
ORF1ab_3718_A	ORF1ab	3718	SRR15434920	11418	T	C	0,999863	2021-07-30	United States
ORF1ab_3750_I	ORF1ab	3750	SRR15434920	11514	C	T	0,999156	2021-07-30	United States
ORF1ab_314_L	ORF1ab	314	SRR15434920	14408	C	T	0,999877	2021-07-30	United States
ORF1ab_662_S	ORF1ab	662	SRR15434920	15451	G	A	0,998948	2021-07-30	United States
ORF1ab_1000_L	ORF1ab	1000	SRR15434920	16466	C	T	0,997813	2021-07-30	United States
ORF1ab_2018_H	ORF1ab	2018	SRR15434920	19519	T	C	1	2021-07-30	United States
S_19_R	S	19	SRR15434920	21618	C	G	1	2021-07-30	United States
S_142_D	S	142	SRR15434920	21987	G	A	0,980892	2021-07-30	United States
S_156_NA	S	156	SRR15434920	22028	G	-AGTTCA	0,989677	2021-07-30	United States
S_222_V	S	222	SRR15434920	22227	C	T	1	2021-07-30	United States
S_452_R	S	452	SRR15434920	22917	T	G	1	2021-07-30	United States
S_478_K	S	478	SRR15434920	22995	C	A	1	2021-07-30	United States
S_614_G	S	614	SRR15434920	23403	A	G	0,999907	2021-07-30	United States
S_681_R	S	681	SRR15434920	23604	C	G	0,999245	2021-07-30	United States
S_950_N	S	950	SRR15434920	24410	G	A	0,997149	2021-07-30	United States
ORF3a_26_L	ORF3a	26	SRR15434920	25469	C	T	0,999865	2021-07-30	United States
ORF3a_54_S	ORF3a	54	SRR15434920	25552	G	T	0,999066	2021-07-30	United States
M_82_T	M	82	SRR15434920	26767	T	C	0,999686	2021-07-30	United States
ORF6_56_R	ORF6	56	SRR15434920	27368	A	G	0,999189	2021-07-30	United States
ORF7a_120_I	ORF7a	120	SRR15434920	27752	C	T	1	2021-07-30	United States
ORF8_118_NA	ORF8	118	SRR15434920	28247	A	-GATTTC	0,885112	2021-07-30	United States
ORF8_120_L	ORF8	120	SRR15434920	28253	C	A	0,987805	2021-07-30	United States
N_63_G	N	63	SRR15434920	28461	A	G	0,999782	2021-07-30	United States
N_203_M	N	203	SRR15434920	28881	G	T	1	2021-07-30	United States
N_377_Y	N	377	SRR15434920	29402	G	T	1	2021-07-30	United States
ORF1ab_1306_S	ORF1ab	1306	SRR15434927	4181	G	T	0,999774	2021-07-29	United States
ORF1ab_2046_L	ORF1ab	2046	SRR15434927	6402	C	T	0,99869	2021-07-29	United States
ORF1ab_2930_L	ORF1ab	2930	SRR15434927	9053	G	T	0,999501	2021-07-29	United States
ORF1ab_3255_I	ORF1ab	3255	SRR15434927	10029	C	T	0,999162	2021-07-29	United States
ORF1ab_3646_A	ORF1ab	3646	SRR15434927	11201	A	G	0,999717	2021-07-29	United States
ORF1ab_314_L	ORF1ab	314	SRR15434927	14408	C	T	0,999141	2021-07-29	United States
ORF1ab_592_I	ORF1ab	592	SRR15434927	15243	G	T	0,999906	2021-07-29	United States
ORF1ab_662_S	ORF1ab	662	SRR15434927	15451	G	A	0,998068	2021-07-29	United States
ORF1ab_1000_L	ORF1ab	1000	SRR15434927	16466	C	T	1	2021-07-29	United States
ORF1ab_1257_V	ORF1ab	1257	SRR15434927	17236	A	G	0,999951	2021-07-29	United States
ORF1ab_1918_V	ORF1ab	1918	SRR15434927	19220	C	T	0,999915	2021-07-29	United States
S_19_R	S	19	SRR15434927	21618	C	G	1	2021-07-29	United States
S_156_NA	S	156	SRR15434927	22028	G	-AGTTCA	0,996554	2021-07-29	United States
S_452_R	S	452	SRR15434927	22917	T	G	1	2021-07-29	United States
S_478_K	S	478	SRR15434927	22995	C	A	1	2021-07-29	United States
S_614_G	S	614	SRR15434927	23403	A	G	1	2021-07-29	United States
S_681_R	S	681	SRR15434927	23604	C	G	1	2021-07-29	United States
S_950_N	S	950	SRR15434927	24410	G	A	0,998349	2021-07-29	United States
ORF3a_26_L	ORF3a	26	SRR15434927	25469	C	T	1	2021-07-29	United States
M_82_T	M	82	SRR15434927	26767	T	C	0,999914	2021-07-29	United States
ORF7a_82_A	ORF7a	82	SRR15434927	27638	T	C	1	2021-07-29	United States
ORF7a_120_I	ORF7a	120	SRR15434927	27752	C	T	1	2021-07-29	United States
ORF7b_40_I	ORF7b	40	SRR15434927	27874	C	T	1	2021-07-29	United States
ORF8_118_NA	ORF8	118	SRR15434927	28247	A	-GATTTC	0,892118	2021-07-29	United States
ORF8_120_L	ORF8	120	SRR15434927	28253	C	A	0,970149	2021-07-29	United States
N_63_G	N	63	SRR15434927	28461	A	G	0,999192	2021-07-29	United States
N_203_M	N	203	SRR15434927	28881	G	T	1	2021-07-29	United States
N_215_C	N	215	SRR15434927	28916	G	T	1	2021-07-29	United States
N_377_Y	N	377	SRR15434927	29402	G	T	0,999238	2021-07-29	United States
ORF1ab_646_L	ORF1ab	646	SRR15434931	2202	G	T	1	2021-07-30	United States
ORF1ab_1306_S	ORF1ab	1306	SRR15434931	4181	G	T	0,99973	2021-07-30	United States
ORF1ab_2046_L	ORF1ab	2046	SRR15434931	6402	C	T	0,99788	2021-07-30	United States
ORF1ab_2287_S	ORF1ab	2287	SRR15434931	7124	C	T	1	2021-07-30	United States
ORF1ab_2930_L	ORF1ab	2930	SRR15434931	9053	G	T	0,999744	2021-07-30	United States
ORF1ab_3255_I	ORF1ab	3255	SRR15434931	10029	C	T	0,998871	2021-07-30	United States
ORF1ab_3646_A	ORF1ab	3646	SRR15434931	11201	A	G	0,999826	2021-07-30	United States
ORF1ab_240_M	ORF1ab	240	SRR15434931	14186	G	T	0,998375	2021-07-30	United States
ORF1ab_314_L	ORF1ab	314	SRR15434931	14408	C	T	0,999578	2021-07-30	United States
ORF1ab_662_S	ORF1ab	662	SRR15434931	15451	G	A	0,998747	2021-07-30	United States
ORF1ab_1000_L	ORF1ab	1000	SRR15434931	16466	C	T	1	2021-07-30	United States
ORF1ab_1441_H	ORF1ab	1441	SRR15434931	17790	G	T	1	2021-07-30	United States
ORF1ab_1918_V	ORF1ab	1918	SRR15434931	19220	C	T	0,999635	2021-07-30	United States
S_19_R	S	19	SRR15434931	21618	C	G	1	2021-07-30	United States
S_95_I	S	95	SRR15434931	21846	C	T	1	2021-07-30	United States
S_142_D	S	142	SRR15434931	21987	G	A	0,955357	2021-07-30	United States
S_156_NA	S	156	SRR15434931	22028	G	-AGTTCA	0,994898	2021-07-30	United States
S_452_R	S	452	SRR15434931	22917	T	G	0,997596	2021-07-30	United States
S_478_K	S	478	SRR15434931	22995	C	A	1	2021-07-30	United States
S_614_G	S	614	SRR15434931	23403	A	G	0,999923	2021-07-30	United States
S_681_R	S	681	SRR15434931	23604	C	G	1	2021-07-30	United States
S_950_N	S	950	SRR15434931	24410	G	A	0,99844	2021-07-30	United States
ORF3a_26_L	ORF3a	26	SRR15434931	25469	C	T	0,999892	2021-07-30	United States
M_82_T	M	82	SRR15434931	26767	T	C	0,999507	2021-07-30	United States
ORF7a_120_I	ORF7a	120	SRR15434931	27752	C	T	1	2021-07-30	United States
ORF7b_40_I	ORF7b	40	SRR15434931	27874	C	T	0,999826	2021-07-30	United States
ORF8_118_NA	ORF8	118	SRR15434931	28247	A	-GATTTC	0,884538	2021-07-30	United States
ORF8_120_L	ORF8	120	SRR15434931	28253	C	A	0,965217	2021-07-30	United States
N_63_G	N	63	SRR15434931	28461	A	G	0,999407	2021-07-30	United States
N_203_M	N	203	SRR15434931	28881	G	T	1	2021-07-30	United States
N_215_C	N	215	SRR15434931	28916	G	T	1	2021-07-30	United States
N_377_Y	N	377	SRR15434931	29402	G	T	1	2021-07-30	United States
ORF1ab_560_P	ORF1ab	560	SRR15438442	1944	G	C	0,0565252	2021-08-06	United States
ORF1ab_612_*	ORF1ab	612	SRR15438442	2100	G	A	0,05663	2021-08-06	United States
ORF1ab_612_*	ORF1ab	612	SRR15438442	2101	G	A	0,0564516	2021-08-06	United States
ORF1ab_1306_S	ORF1ab	1306	SRR15438442	4181	G	T	0,99957	2021-08-06	United States
ORF1ab_1554_N	ORF1ab	1554	SRR15438442	4925	G	A	1	2021-08-06	United States
ORF1ab_2009_G	ORF1ab	2009	SRR15438442	6290	T	G	0,0964203	2021-08-06	United States
ORF1ab_2046_L	ORF1ab	2046	SRR15438442	6402	C	T	1	2021-08-06	United States
ORF1ab_2287_S	ORF1ab	2287	SRR15438442	7124	C	T	1	2021-08-06	United States
ORF1ab_2554_V	ORF1ab	2554	SRR15438442	7926	C	T	0,999688	2021-08-06	United States
ORF1ab_2930_L	ORF1ab	2930	SRR15438442	9053	G	T	1	2021-08-06	United States
ORF1ab_3255_I	ORF1ab	3255	SRR15438442	10029	C	T	1	2021-08-06	United States
ORF1ab_3299_NA	ORF1ab	3299	SRR15438442	10160	G	-T	0,0580174	2021-08-06	United States
ORF1ab_3646_A	ORF1ab	3646	SRR15438442	11201	A	G	1	2021-08-06	United States
ORF1ab_183_V	ORF1ab	183	SRR15438442	14014	T	G	1	2021-08-06	United States
ORF1ab_314_L	ORF1ab	314	SRR15438442	14408	C	T	0,999549	2021-08-06	United States
ORF1ab_662_S	ORF1ab	662	SRR15438442	15451	G	A	1	2021-08-06	United States
ORF1ab_704_NA	ORF1ab	704	SRR15438442	15579	C	-A	0,0548904	2021-08-06	United States
ORF1ab_914_V	ORF1ab	914	SRR15438442	16208	C	T	0,0628297	2021-08-06	United States
ORF1ab_1000_L	ORF1ab	1000	SRR15438442	16466	C	T	0,999899	2021-08-06	United States
ORF1ab_1918_V	ORF1ab	1918	SRR15438442	19220	C	T	0,999344	2021-08-06	United States
ORF1ab_2074_L	ORF1ab	2074	SRR15438442	19688	C	T	0,0692336	2021-08-06	United States
ORF1ab_2172_NA	ORF1ab	2172	SRR15438442	19983	C	-T	0,0628546	2021-08-06	United States
ORF1ab_2292_I	ORF1ab	2292	SRR15438442	20342	G	T	0,0711716	2021-08-06	United States
S_19_R	S	19	SRR15438442	21618	C	G	1	2021-08-06	United States
S_452_R	S	452	SRR15438442	22917	T	G	0,999269	2021-08-06	United States
S_478_K	S	478	SRR15438442	22995	C	A	1	2021-08-06	United States
S_614_G	S	614	SRR15438442	23403	A	G	0,999938	2021-08-06	United States
S_681_R	S	681	SRR15438442	23604	C	G	0,999807	2021-08-06	United States
S_950_N	S	950	SRR15438442	24410	G	A	0,790927	2021-08-06	United States
S_1228_L	S	1228	SRR15438442	25244	G	T	0,447849	2021-08-06	United States
ORF3a_26_L	ORF3a	26	SRR15438442	25469	C	T	0,999886	2021-08-06	United States
M_82_T	M	82	SRR15438442	26767	T	C	0,999641	2021-08-06	United States
ORF7a_82_A	ORF7a	82	SRR15438442	27638	T	C	1	2021-08-06	United States
ORF7a_120_I	ORF7a	120	SRR15438442	27752	C	T	1	2021-08-06	United States
ORF7b_40_I	ORF7b	40	SRR15438442	27874	C	T	1	2021-08-06	United States
ORF8_118_NA	ORF8	118	SRR15438442	28247	A	-GATTTC	0,875589	2021-08-06	United States
ORF8_120_L	ORF8	120	SRR15438442	28253	C	A	0,978862	2021-08-06	United States
N_63_G	N	63	SRR15438442	28461	A	G	0,991551	2021-08-06	United States
N_203_M	N	203	SRR15438442	28881	G	T	1	2021-08-06	United States
N_215_C	N	215	SRR15438442	28916	G	T	0,996593	2021-08-06	United States
N_377_Y	N	377	SRR15438442	29402	G	T	0,999701	2021-08-06	United States
N_383_L	N	383	SRR15438442	29421	C	T	0,0527066	2021-08-06	United States
ORF1ab_207_C	ORF1ab	207	SRR15438444	884	C	T	0,999743	2021-08-05	United States
ORF1ab_1306_S	ORF1ab	1306	SRR15438444	4181	G	T	0,99971	2021-08-05	United States
ORF1ab_2046_L	ORF1ab	2046	SRR15438444	6402	C	T	1	2021-08-05	United States
ORF1ab_2287_S	ORF1ab	2287	SRR15438444	7124	C	T	1	2021-08-05	United States
ORF1ab_2930_L	ORF1ab	2930	SRR15438444	9053	G	T	1	2021-08-05	United States
ORF1ab_3255_I	ORF1ab	3255	SRR15438444	10029	C	T	1	2021-08-05	United States
ORF1ab_3646_A	ORF1ab	3646	SRR15438444	11201	A	G	0,999094	2021-08-05	United States
ORF1ab_314_L	ORF1ab	314	SRR15438444	14408	C	T	0,999473	2021-08-05	United States
ORF1ab_662_S	ORF1ab	662	SRR15438444	15451	G	A	0,999729	2021-08-05	United States
ORF1ab_1000_L	ORF1ab	1000	SRR15438444	16466	C	T	0,999518	2021-08-05	United States
ORF1ab_1870_A	ORF1ab	1870	SRR15438444	19076	T	C	0,0549665	2021-08-05	United States
ORF1ab_1918_V	ORF1ab	1918	SRR15438444	19220	C	T	0,998038	2021-08-05	United States
ORF1ab_2070_H	ORF1ab	2070	SRR15438444	19677	G	T	1	2021-08-05	United States
S_19_R	S	19	SRR15438444	21618	C	G	1	2021-08-05	United States
S_156_NA	S	156	SRR15438444	22028	G	-AGTTCA	0,991736	2021-08-05	United States
S_262_T	S	262	SRR15438444	22346	G	A	0,975704	2021-08-05	United States
S_452_R	S	452	SRR15438444	22917	T	G	0,999145	2021-08-05	United States
S_478_K	S	478	SRR15438444	22995	C	A	1	2021-08-05	United States
S_614_G	S	614	SRR15438444	23403	A	G	0,998981	2021-08-05	United States
S_681_R	S	681	SRR15438444	23604	C	G	0,999702	2021-08-05	United States
S_950_N	S	950	SRR15438444	24410	G	A	0,847619	2021-08-05	United States
ORF3a_26_L	ORF3a	26	SRR15438444	25469	C	T	0,999327	2021-08-05	United States
M_82_T	M	82	SRR15438444	26767	T	C	0,999726	2021-08-05	United States
ORF7a_82_A	ORF7a	82	SRR15438444	27638	T	C	0,998741	2021-08-05	United States
ORF7a_120_I	ORF7a	120	SRR15438444	27752	C	T	1	2021-08-05	United States
ORF7b_40_I	ORF7b	40	SRR15438444	27874	C	T	0,999022	2021-08-05	United States
ORF8_118_NA	ORF8	118	SRR15438444	28247	A	-GATTTC	0,845623	2021-08-05	United States
ORF8_120_L	ORF8	120	SRR15438444	28253	C	A	0,972145	2021-08-05	United States
N_63_G	N	63	SRR15438444	28461	A	G	0,986387	2021-08-05	United States
N_203_M	N	203	SRR15438444	28881	G	T	1	2021-08-05	United States
N_215_C	N	215	SRR15438444	28916	G	T	0,997959	2021-08-05	United States
N_377_Y	N	377	SRR15438444	29402	G	T	0,999365	2021-08-05	United States
ORF1ab_1306_S	ORF1ab	1306	SRR15438447	4181	G	T	0,998626	2021-08-06	United States
ORF1ab_1554_N	ORF1ab	1554	SRR15438447	4925	G	A	1	2021-08-06	United States
ORF1ab_2046_L	ORF1ab	2046	SRR15438447	6402	C	T	1	2021-08-06	United States
ORF1ab_2287_S	ORF1ab	2287	SRR15438447	7124	C	T	1	2021-08-06	United States
ORF1ab_2554_V	ORF1ab	2554	SRR15438447	7926	C	T	0,999354	2021-08-06	United States
ORF1ab_2930_L	ORF1ab	2930	SRR15438447	9053	G	T	1	2021-08-06	United States
ORF1ab_3255_I	ORF1ab	3255	SRR15438447	10029	C	T	1	2021-08-06	United States
ORF1ab_3646_A	ORF1ab	3646	SRR15438447	11201	A	G	0,99938	2021-08-06	United States
ORF1ab_183_V	ORF1ab	183	SRR15438447	14014	T	G	1	2021-08-06	United States
ORF1ab_314_L	ORF1ab	314	SRR15438447	14408	C	T	0,999908	2021-08-06	United States
ORF1ab_662_S	ORF1ab	662	SRR15438447	15451	G	A	1	2021-08-06	United States
ORF1ab_1000_L	ORF1ab	1000	SRR15438447	16466	C	T	0,999125	2021-08-06	United States
ORF1ab_1918_V	ORF1ab	1918	SRR15438447	19220	C	T	0,996259	2021-08-06	United States
S_19_R	S	19	SRR15438447	21618	C	G	0,999436	2021-08-06	United States
S_156_NA	S	156	SRR15438447	22028	G	-AGTTCA	0,954128	2021-08-06	United States
S_452_R	S	452	SRR15438447	22917	T	G	1	2021-08-06	United States
S_478_K	S	478	SRR15438447	22995	C	A	0,999169	2021-08-06	United States
S_614_G	S	614	SRR15438447	23403	A	G	0,999608	2021-08-06	United States
S_681_R	S	681	SRR15438447	23604	C	G	0,999337	2021-08-06	United States
S_950_N	S	950	SRR15438447	24410	G	A	0,659401	2021-08-06	United States
ORF3a_26_L	ORF3a	26	SRR15438447	25469	C	T	0,998793	2021-08-06	United States
M_82_T	M	82	SRR15438447	26767	T	C	1	2021-08-06	United States
ORF7a_82_A	ORF7a	82	SRR15438447	27638	T	C	1	2021-08-06	United States
ORF7a_120_I	ORF7a	120	SRR15438447	27752	C	T	0,991643	2021-08-06	United States
ORF7b_40_I	ORF7b	40	SRR15438447	27874	C	T	1	2021-08-06	United States
ORF8_118_NA	ORF8	118	SRR15438447	28247	A	-GATTTC	0,871234	2021-08-06	United States
ORF8_120_L	ORF8	120	SRR15438447	28253	C	A	0,991354	2021-08-06	United States
N_63_G	N	63	SRR15438447	28461	A	G	0,985901	2021-08-06	United States
N_203_M	N	203	SRR15438447	28881	G	T	1	2021-08-06	United States
N_215_C	N	215	SRR15438447	28916	G	T	0,993103	2021-08-06	United States
N_377_Y	N	377	SRR15438447	29402	G	T	1	2021-08-06	United States
ORF1ab_1306_S	ORF1ab	1306	SRR15438450	4181	G	T	0,201402	2021-08-05	United States
ORF1ab_1633_D	ORF1ab	1633	SRR15438450	5164	G	T	0,763933	2021-08-05	United States
ORF1ab_1640_L	ORF1ab	1640	SRR15438450	5184	C	T	0,758767	2021-08-05	United States
ORF1ab_2046_L	ORF1ab	2046	SRR15438450	6402	C	T	0,218401	2021-08-05	United States
ORF1ab_2193_F	ORF1ab	2193	SRR15438450	6843	C	T	0,110442	2021-08-05	United States
ORF1ab_2287_S	ORF1ab	2287	SRR15438450	7124	C	T	0,21407	2021-08-05	United States
ORF1ab_2855_V	ORF1ab	2855	SRR15438450	8829	C	T	0,784568	2021-08-05	United States
ORF1ab_2930_L	ORF1ab	2930	SRR15438450	9053	G	T	0,131625	2021-08-05	United States
ORF1ab_3209_V	ORF1ab	3209	SRR15438450	9891	C	T	0,784021	2021-08-05	United States
ORF1ab_3255_I	ORF1ab	3255	SRR15438450	10029	C	T	0,185868	2021-08-05	United States
ORF1ab_3476_V	ORF1ab	3476	SRR15438450	10691	A	G	0,263882	2021-08-05	United States
ORF1ab_3646_A	ORF1ab	3646	SRR15438450	11201	A	G	0,191824	2021-08-05	United States
ORF1ab_3718_A	ORF1ab	3718	SRR15438450	11418	T	C	0,799492	2021-08-05	United States
ORF1ab_3731_T	ORF1ab	3731	SRR15438450	11457	T	C	0,17276	2021-08-05	United States
ORF1ab_3750_I	ORF1ab	3750	SRR15438450	11514	C	T	0,80285	2021-08-05	United States
ORF1ab_314_L	ORF1ab	314	SRR15438450	14408	C	T	0,999798	2021-08-05	United States
ORF1ab_662_S	ORF1ab	662	SRR15438450	15451	G	A	0,999748	2021-08-05	United States
ORF1ab_1000_L	ORF1ab	1000	SRR15438450	16466	C	T	0,999333	2021-08-05	United States
ORF1ab_1504_F	ORF1ab	1504	SRR15438450	17977	C	T	0,776381	2021-08-05	United States
ORF1ab_1918_V	ORF1ab	1918	SRR15438450	19220	C	T	0,143822	2021-08-05	United States
S_19_R	S	19	SRR15438450	21618	C	G	0,99962	2021-08-05	United States
S_156_NA	S	156	SRR15438450	22028	G	-AGTTCA	0,981132	2021-08-05	United States
S_222_V	S	222	SRR15438450	22227	C	T	0,805353	2021-08-05	United States
S_289_I	S	289	SRR15438450	22427	G	A	0,806129	2021-08-05	United States
S_452_R	S	452	SRR15438450	22917	T	G	0,999525	2021-08-05	United States
S_478_K	S	478	SRR15438450	22995	C	A	0,999169	2021-08-05	United States
S_614_G	S	614	SRR15438450	23403	A	G	0,999574	2021-08-05	United States
S_681_R	S	681	SRR15438450	23604	C	G	1	2021-08-05	United States
S_950_N	S	950	SRR15438450	24410	G	A	0,789938	2021-08-05	United States
ORF3a_26_L	ORF3a	26	SRR15438450	25469	C	T	0,99987	2021-08-05	United States
M_82_T	M	82	SRR15438450	26767	T	C	0,99961	2021-08-05	United States
ORF7a_82_A	ORF7a	82	SRR15438450	27638	T	C	0,84585	2021-08-05	United States
ORF7a_120_I	ORF7a	120	SRR15438450	27752	C	T	0,998982	2021-08-05	United States
ORF7b_40_I	ORF7b	40	SRR15438450	27874	C	T	0,214788	2021-08-05	United States
ORF8_118_NA	ORF8	118	SRR15438450	28247	A	-GATTTC	0,864045	2021-08-05	United States
ORF8_120_L	ORF8	120	SRR15438450	28253	C	A	0,988722	2021-08-05	United States
N_18_V	N	18	SRR15438450	28326	G	T	0,760515	2021-08-05	United States
N_63_G	N	63	SRR15438450	28461	A	G	0,98081	2021-08-05	United States
N_203_M	N	203	SRR15438450	28881	G	T	0,998512	2021-08-05	United States
N_215_C	N	215	SRR15438450	28916	G	T	0,199713	2021-08-05	United States
N_377_Y	N	377	SRR15438450	29402	G	T	0,998435	2021-08-05	United States
ORF1ab_1306_S	ORF1ab	1306	SRR15438451	4181	G	T	0,999136	2021-08-04	United States
ORF1ab_2007_I	ORF1ab	2007	SRR15438451	6285	C	T	0,999764	2021-08-04	United States
ORF1ab_2046_L	ORF1ab	2046	SRR15438451	6402	C	T	1	2021-08-04	United States
ORF1ab_2287_S	ORF1ab	2287	SRR15438451	7124	C	T	0,998834	2021-08-04	United States
ORF1ab_2836_I	ORF1ab	2836	SRR15438451	8772	C	T	0,999571	2021-08-04	United States
ORF1ab_2930_L	ORF1ab	2930	SRR15438451	9053	G	T	0,998264	2021-08-04	United States
ORF1ab_3255_I	ORF1ab	3255	SRR15438451	10029	C	T	0,998134	2021-08-04	United States
ORF1ab_3646_A	ORF1ab	3646	SRR15438451	11201	A	G	1	2021-08-04	United States
ORF1ab_314_L	ORF1ab	314	SRR15438451	14408	C	T	1	2021-08-04	United States
ORF1ab_662_S	ORF1ab	662	SRR15438451	15451	G	A	0,999761	2021-08-04	United States
ORF1ab_1000_L	ORF1ab	1000	SRR15438451	16466	C	T	0,999407	2021-08-04	United States
ORF1ab_1918_V	ORF1ab	1918	SRR15438451	19220	C	T	0,997978	2021-08-04	United States
ORF1ab_2635_H	ORF1ab	2635	SRR15438451	21372	G	T	1	2021-08-04	United States
S_19_R	S	19	SRR15438451	21618	C	G	1	2021-08-04	United States
S_27_S	S	27	SRR15438451	21641	G	T	1	2021-08-04	United States
S_452_R	S	452	SRR15438451	22917	T	G	0,999633	2021-08-04	United States
S_478_K	S	478	SRR15438451	22995	C	A	0,998804	2021-08-04	United States
S_614_G	S	614	SRR15438451	23403	A	G	1	2021-08-04	United States
S_681_R	S	681	SRR15438451	23604	C	G	1	2021-08-04	United States
S_950_N	S	950	SRR15438451	24410	G	A	0,971001	2021-08-04	United States
ORF3a_26_L	ORF3a	26	SRR15438451	25469	C	T	0,99977	2021-08-04	United States
ORF3a_217_I	ORF3a	217	SRR15438451	26042	C	T	0,999146	2021-08-04	United States
M_82_T	M	82	SRR15438451	26767	T	C	0,99959	2021-08-04	United States
ORF7a_71_I	ORF7a	71	SRR15438451	27604	G	A	1	2021-08-04	United States
ORF7a_82_A	ORF7a	82	SRR15438451	27638	T	C	0,999227	2021-08-04	United States
ORF7a_120_I	ORF7a	120	SRR15438451	27752	C	T	0,998505	2021-08-04	United States
ORF7b_40_I	ORF7b	40	SRR15438451	27874	C	T	1	2021-08-04	United States
ORF8_118_NA	ORF8	118	SRR15438451	28247	A	-GATTTC	0,872071	2021-08-04	United States
ORF8_120_L	ORF8	120	SRR15438451	28253	C	A	0,950739	2021-08-04	United States
N_63_G	N	63	SRR15438451	28461	A	G	0,986044	2021-08-04	United States
N_203_M	N	203	SRR15438451	28881	G	T	1	2021-08-04	United States
N_215_C	N	215	SRR15438451	28916	G	T	1	2021-08-04	United States
N_377_Y	N	377	SRR15438451	29402	G	T	1	2021-08-04	United States
ORF1ab_1306_S	ORF1ab	1306	SRR15438453	4181	G	T	0,99905	2021-08-04	United States
ORF1ab_2046_L	ORF1ab	2046	SRR15438453	6402	C	T	1	2021-08-04	United States
ORF1ab_2287_S	ORF1ab	2287	SRR15438453	7124	C	T	1	2021-08-04	United States
ORF1ab_2855_V	ORF1ab	2855	SRR15438453	8829	C	T	0,998215	2021-08-04	United States
ORF1ab_2930_L	ORF1ab	2930	SRR15438453	9053	G	T	0,999403	2021-08-04	United States
ORF1ab_3255_I	ORF1ab	3255	SRR15438453	10029	C	T	1	2021-08-04	United States
ORF1ab_3646_A	ORF1ab	3646	SRR15438453	11201	A	G	0,999457	2021-08-04	United States
ORF1ab_4164_I	ORF1ab	4164	SRR15438453	12756	C	T	0,99933	2021-08-04	United States
ORF1ab_314_L	ORF1ab	314	SRR15438453	14408	C	T	0,998941	2021-08-04	United States
ORF1ab_662_S	ORF1ab	662	SRR15438453	15451	G	A	0,998515	2021-08-04	United States
ORF1ab_1000_L	ORF1ab	1000	SRR15438453	16466	C	T	0,998305	2021-08-04	United States
ORF1ab_1847_S	ORF1ab	1847	SRR15438453	19006	G	T	0,999595	2021-08-04	United States
ORF1ab_1918_V	ORF1ab	1918	SRR15438453	19220	C	T	0,999319	2021-08-04	United States
S_19_R	S	19	SRR15438453	21618	C	G	0,998534	2021-08-04	United States
S_452_R	S	452	SRR15438453	22917	T	G	1	2021-08-04	United States
S_478_K	S	478	SRR15438453	22995	C	A	0,999319	2021-08-04	United States
S_614_G	S	614	SRR15438453	23403	A	G	0,999261	2021-08-04	United States
S_681_R	S	681	SRR15438453	23604	C	G	0,999605	2021-08-04	United States
S_809_S	S	809	SRR15438453	23987	C	T	0,99963	2021-08-04	United States
S_950_N	S	950	SRR15438453	24410	G	A	0,970337	2021-08-04	United States
ORF3a_26_L	ORF3a	26	SRR15438453	25469	C	T	0,999378	2021-08-04	United States
M_82_T	M	82	SRR15438453	26767	T	C	0,999159	2021-08-04	United States
ORF7a_82_A	ORF7a	82	SRR15438453	27638	T	C	0,997209	2021-08-04	United States
ORF7a_120_I	ORF7a	120	SRR15438453	27752	C	T	0,998747	2021-08-04	United States
ORF7b_40_I	ORF7b	40	SRR15438453	27874	C	T	1	2021-08-04	United States
ORF8_118_NA	ORF8	118	SRR15438453	28247	A	-GATTTC	0,887555	2021-08-04	United States
ORF8_120_L	ORF8	120	SRR15438453	28253	C	A	0,979487	2021-08-04	United States
N_63_G	N	63	SRR15438453	28461	A	G	0,985066	2021-08-04	United States
N_203_M	N	203	SRR15438453	28881	G	T	0,995098	2021-08-04	United States
N_215_C	N	215	SRR15438453	28916	G	T	0,994286	2021-08-04	United States
N_377_Y	N	377	SRR15438453	29402	G	T	1	2021-08-04	United States
ORF1ab_1306_S	ORF1ab	1306	SRR15438462	4181	G	T	1	2021-08-05	United States
ORF1ab_2046_L	ORF1ab	2046	SRR15438462	6402	C	T	0,999552	2021-08-05	United States
ORF1ab_2287_S	ORF1ab	2287	SRR15438462	7124	C	T	0,999574	2021-08-05	United States
ORF1ab_2855_V	ORF1ab	2855	SRR15438462	8829	C	T	0,999475	2021-08-05	United States
ORF1ab_2930_L	ORF1ab	2930	SRR15438462	9053	G	T	1	2021-08-05	United States
ORF1ab_3255_I	ORF1ab	3255	SRR15438462	10029	C	T	1	2021-08-05	United States
ORF1ab_3603_NA	ORF1ab	3603	SRR15438462	11074	C	-T	0,057041	2021-08-05	United States
ORF1ab_3646_A	ORF1ab	3646	SRR15438462	11201	A	G	0,999136	2021-08-05	United States
ORF1ab_4176_N	ORF1ab	4176	SRR15438462	12793	G	T	0,99899	2021-08-05	United States
ORF1ab_314_L	ORF1ab	314	SRR15438462	14408	C	T	0,999713	2021-08-05	United States
ORF1ab_662_S	ORF1ab	662	SRR15438462	15451	G	A	0,999341	2021-08-05	United States
ORF1ab_1000_L	ORF1ab	1000	SRR15438462	16466	C	T	0,998858	2021-08-05	United States
ORF1ab_1847_S	ORF1ab	1847	SRR15438462	19006	G	T	0,999574	2021-08-05	United States
ORF1ab_1918_V	ORF1ab	1918	SRR15438462	19220	C	T	0,998192	2021-08-05	United States
S_19_R	S	19	SRR15438462	21618	C	G	0,998736	2021-08-05	United States
S_452_R	S	452	SRR15438462	22917	T	G	0,998927	2021-08-05	United States
S_478_K	S	478	SRR15438462	22995	C	A	0,99976	2021-08-05	United States
S_614_G	S	614	SRR15438462	23403	A	G	1	2021-08-05	United States
S_675_H	S	675	SRR15438462	23587	G	C	0,999167	2021-08-05	United States
S_681_R	S	681	SRR15438462	23604	C	G	0,999336	2021-08-05	United States
S_950_N	S	950	SRR15438462	24410	G	A	0,960995	2021-08-05	United States
ORF3a_26_L	ORF3a	26	SRR15438462	25469	C	T	0,999202	2021-08-05	United States
M_82_T	M	82	SRR15438462	26767	T	C	0,999677	2021-08-05	United States
ORF7a_82_A	ORF7a	82	SRR15438462	27638	T	C	1	2021-08-05	United States
ORF7a_120_I	ORF7a	120	SRR15438462	27752	C	T	1	2021-08-05	United States
ORF7b_40_I	ORF7b	40	SRR15438462	27874	C	T	0,997874	2021-08-05	United States
ORF8_118_NA	ORF8	118	SRR15438462	28247	A	-GATTTC	0,872176	2021-08-05	United States
ORF8_120_L	ORF8	120	SRR15438462	28253	C	A	0,981395	2021-08-05	United States
N_63_G	N	63	SRR15438462	28461	A	G	0,983353	2021-08-05	United States
N_377_Y	N	377	SRR15438462	29402	G	T	1	2021-08-05	United States
ORF1ab_1306_S	ORF1ab	1306	SRR15438467	4181	G	T	0,999282	2021-08-05	United States
ORF1ab_2046_L	ORF1ab	2046	SRR15438467	6402	C	T	0,999472	2021-08-05	United States
ORF1ab_2287_S	ORF1ab	2287	SRR15438467	7124	C	T	0,999287	2021-08-05	United States
ORF1ab_2930_L	ORF1ab	2930	SRR15438467	9053	G	T	1	2021-08-05	United States
ORF1ab_3255_I	ORF1ab	3255	SRR15438467	10029	C	T	1	2021-08-05	United States
ORF1ab_3646_A	ORF1ab	3646	SRR15438467	11201	A	G	0,999583	2021-08-05	United States
ORF1ab_3731_V	ORF1ab	3731	SRR15438467	11456	A	G	0,998698	2021-08-05	United States
ORF1ab_314_L	ORF1ab	314	SRR15438467	14408	C	T	0,999726	2021-08-05	United States
ORF1ab_662_S	ORF1ab	662	SRR15438467	15451	G	A	0,999324	2021-08-05	United States
ORF1ab_1000_L	ORF1ab	1000	SRR15438467	16466	C	T	0,999265	2021-08-05	United States
ORF1ab_1918_V	ORF1ab	1918	SRR15438467	19220	C	T	0,998557	2021-08-05	United States
ORF1ab_2531_S	ORF1ab	2531	SRR15438467	21058	C	T	0,999537	2021-08-05	United States
S_19_R	S	19	SRR15438467	21618	C	G	0,999147	2021-08-05	United States
S_452_R	S	452	SRR15438467	22917	T	G	0,999498	2021-08-05	United States
S_478_K	S	478	SRR15438467	22995	C	A	0,9994	2021-08-05	United States
S_614_G	S	614	SRR15438467	23403	A	G	1	2021-08-05	United States
S_681_R	S	681	SRR15438467	23604	C	G	0,999668	2021-08-05	United States
S_950_N	S	950	SRR15438467	24410	G	A	0,972855	2021-08-05	United States
ORF3a_26_L	ORF3a	26	SRR15438467	25469	C	T	0,998858	2021-08-05	United States
M_82_T	M	82	SRR15438467	26767	T	C	1	2021-08-05	United States
ORF7a_82_A	ORF7a	82	SRR15438467	27638	T	C	1	2021-08-05	United States
ORF7a_120_I	ORF7a	120	SRR15438467	27752	C	T	0,999387	2021-08-05	United States
ORF7b_40_I	ORF7b	40	SRR15438467	27874	C	T	1	2021-08-05	United States
ORF8_118_NA	ORF8	118	SRR15438467	28247	A	-GATTTC	0,871083	2021-08-05	United States
ORF8_120_L	ORF8	120	SRR15438467	28253	C	A	0,988571	2021-08-05	United States
N_63_G	N	63	SRR15438467	28461	A	G	0,982425	2021-08-05	United States
N_294_K	N	294	SRR15438467	29153	C	A	0,593078	2021-08-05	United States
N_377_Y	N	377	SRR15438467	29402	G	T	0,998744	2021-08-05	United States
ORF1ab_319_I	ORF1ab	319	SRR15438469	1221	C	T	0,054065	2021-08-06	United States
ORF1ab_1089_Y	ORF1ab	1089	SRR15438469	3530	G	T	0,116139	2021-08-06	United States
ORF1ab_1633_D	ORF1ab	1633	SRR15438469	5164	G	T	1	2021-08-06	United States
ORF1ab_1640_L	ORF1ab	1640	SRR15438469	5184	C	T	1	2021-08-06	United States
ORF1ab_2049_K	ORF1ab	2049	SRR15438469	6410	G	A	0,0532168	2021-08-06	United States
ORF1ab_2888_A	ORF1ab	2888	SRR15438469	8928	T	C	0,0639521	2021-08-06	United States
ORF1ab_3209_V	ORF1ab	3209	SRR15438469	9891	C	T	1	2021-08-06	United States
ORF1ab_3351_R	ORF1ab	3351	SRR15438469	10317	A	G	0,0661861	2021-08-06	United States
ORF1ab_3718_A	ORF1ab	3718	SRR15438469	11418	T	C	0,997548	2021-08-06	United States
ORF1ab_3750_I	ORF1ab	3750	SRR15438469	11514	C	T	0,99985	2021-08-06	United States
ORF1ab_314_L	ORF1ab	314	SRR15438469	14408	C	T	0,99934	2021-08-06	United States
ORF1ab_662_S	ORF1ab	662	SRR15438469	15451	G	A	0,999445	2021-08-06	United States
ORF1ab_1000_L	ORF1ab	1000	SRR15438469	16466	C	T	0,999594	2021-08-06	United States
ORF1ab_1630_NA	ORF1ab	1630	SRR15438469	18356	C	+T	0,0521535	2021-08-06	United States
ORF1ab_1978_P	ORF1ab	1978	SRR15438469	19399	T	C	0,0676127	2021-08-06	United States
S_19_R	S	19	SRR15438469	21618	C	G	0,999153	2021-08-06	United States
S_289_I	S	289	SRR15438469	22427	G	A	1	2021-08-06	United States
S_452_R	S	452	SRR15438469	22917	T	G	0,998198	2021-08-06	United States
S_478_K	S	478	SRR15438469	22995	C	A	0,998713	2021-08-06	United States
S_479_L	S	479	SRR15438469	22998	C	T	0,999146	2021-08-06	United States
S_614_G	S	614	SRR15438469	23403	A	G	0,999298	2021-08-06	United States
S_681_R	S	681	SRR15438469	23604	C	G	0,999551	2021-08-06	United States
S_950_N	S	950	SRR15438469	24410	G	A	0,563077	2021-08-06	United States
ORF3a_26_L	ORF3a	26	SRR15438469	25469	C	T	0,999826	2021-08-06	United States
M_82_T	M	82	SRR15438469	26767	T	C	0,999889	2021-08-06	United States
ORF7a_82_A	ORF7a	82	SRR15438469	27638	T	C	1	2021-08-06	United States
ORF7a_120_I	ORF7a	120	SRR15438469	27752	C	T	1	2021-08-06	United States
ORF8_118_NA	ORF8	118	SRR15438469	28247	A	-GATTTC	0,873475	2021-08-06	United States
ORF8_120_L	ORF8	120	SRR15438469	28253	C	A	0,995763	2021-08-06	United States
N_18_V	N	18	SRR15438469	28326	G	T	0,999569	2021-08-06	United States
N_63_G	N	63	SRR15438469	28461	A	G	0,989477	2021-08-06	United States
N_203_M	N	203	SRR15438469	28881	G	T	1	2021-08-06	United States
N_377_Y	N	377	SRR15438469	29402	G	T	0,99846	2021-08-06	United States
ORF1ab_1306_S	ORF1ab	1306	SRR15438470	4181	G	T	0,999808	2021-08-05	United States
ORF1ab_2046_L	ORF1ab	2046	SRR15438470	6402	C	T	0,999123	2021-08-05	United States
ORF1ab_2287_S	ORF1ab	2287	SRR15438470	7124	C	T	1	2021-08-05	United States
ORF1ab_2930_L	ORF1ab	2930	SRR15438470	9053	G	T	1	2021-08-05	United States
ORF1ab_3255_I	ORF1ab	3255	SRR15438470	10029	C	T	0,99881	2021-08-05	United States
ORF1ab_3646_A	ORF1ab	3646	SRR15438470	11201	A	G	0,999488	2021-08-05	United States
ORF1ab_314_L	ORF1ab	314	SRR15438470	14408	C	T	1	2021-08-05	United States
ORF1ab_662_S	ORF1ab	662	SRR15438470	15451	G	A	0,999082	2021-08-05	United States
ORF1ab_1000_L	ORF1ab	1000	SRR15438470	16466	C	T	0,999	2021-08-05	United States
ORF1ab_1918_V	ORF1ab	1918	SRR15438470	19220	C	T	0,997737	2021-08-05	United States
S_19_R	S	19	SRR15438470	21618	C	G	1	2021-08-05	United States
S_452_R	S	452	SRR15438470	22917	T	G	0,997775	2021-08-05	United States
S_478_K	S	478	SRR15438470	22995	C	A	0,998891	2021-08-05	United States
S_614_G	S	614	SRR15438470	23403	A	G	0,999438	2021-08-05	United States
S_681_R	S	681	SRR15438470	23604	C	G	1	2021-08-05	United States
S_950_N	S	950	SRR15438470	24410	G	A	0,971628	2021-08-05	United States
ORF3a_26_L	ORF3a	26	SRR15438470	25469	C	T	0,999733	2021-08-05	United States
ORF3a_239_Q	ORF3a	239	SRR15438470	26107	G	C	1	2021-08-05	United States
M_82_T	M	82	SRR15438470	26767	T	C	0,998889	2021-08-05	United States
ORF7a_82_A	ORF7a	82	SRR15438470	27638	T	C	0,999454	2021-08-05	United States
ORF7a_120_I	ORF7a	120	SRR15438470	27752	C	T	1	2021-08-05	United States
ORF7b_40_I	ORF7b	40	SRR15438470	27874	C	T	1	2021-08-05	United States
ORF8_118_NA	ORF8	118	SRR15438470	28247	A	-GATTTC	0,872598	2021-08-05	United States
ORF8_120_L	ORF8	120	SRR15438470	28253	C	A	0,982456	2021-08-05	United States
N_63_G	N	63	SRR15438470	28461	A	G	0,986265	2021-08-05	United States
N_148_I	N	148	SRR15438470	28716	C	T	0,999523	2021-08-05	United States
N_203_M	N	203	SRR15438470	28881	G	T	0,996	2021-08-05	United States
N_215_C	N	215	SRR15438470	28916	G	T	1	2021-08-05	United States
N_377_Y	N	377	SRR15438470	29402	G	T	0,998745	2021-08-05	United States
ORF1ab_1306_S	ORF1ab	1306	SRR15438471	4181	G	T	0,999631	2021-08-04	United States
ORF1ab_2046_L	ORF1ab	2046	SRR15438471	6402	C	T	0,999729	2021-08-04	United States
ORF1ab_2287_S	ORF1ab	2287	SRR15438471	7124	C	T	1	2021-08-04	United States
ORF1ab_2695_N	ORF1ab	2695	SRR15438471	8349	G	A	1	2021-08-04	United States
ORF1ab_2930_L	ORF1ab	2930	SRR15438471	9053	G	T	1	2021-08-04	United States
ORF1ab_3255_I	ORF1ab	3255	SRR15438471	10029	C	T	1	2021-08-04	United States
ORF1ab_3646_A	ORF1ab	3646	SRR15438471	11201	A	G	1	2021-08-04	United States
ORF1ab_314_L	ORF1ab	314	SRR15438471	14408	C	T	0,999471	2021-08-04	United States
ORF1ab_662_S	ORF1ab	662	SRR15438471	15451	G	A	0,999668	2021-08-04	United States
ORF1ab_1000_L	ORF1ab	1000	SRR15438471	16466	C	T	0,999428	2021-08-04	United States
ORF1ab_1257_V	ORF1ab	1257	SRR15438471	17236	A	G	0,999487	2021-08-04	United States
ORF1ab_1918_V	ORF1ab	1918	SRR15438471	19220	C	T	0,997884	2021-08-04	United States
S_19_R	S	19	SRR15438471	21618	C	G	1	2021-08-04	United States
S_452_R	S	452	SRR15438471	22917	T	G	0,999022	2021-08-04	United States
S_478_K	S	478	SRR15438471	22995	C	A	0,998558	2021-08-04	United States
S_614_G	S	614	SRR15438471	23403	A	G	0,999699	2021-08-04	United States
S_681_R	S	681	SRR15438471	23604	C	G	0,998051	2021-08-04	United States
S_950_N	S	950	SRR15438471	24410	G	A	0,969948	2021-08-04	United States
ORF3a_26_L	ORF3a	26	SRR15438471	25469	C	T	1	2021-08-04	United States
M_82_T	M	82	SRR15438471	26767	T	C	0,999817	2021-08-04	United States
ORF7a_82_A	ORF7a	82	SRR15438471	27638	T	C	1	2021-08-04	United States
ORF7a_120_I	ORF7a	120	SRR15438471	27752	C	T	1	2021-08-04	United States
ORF7b_40_I	ORF7b	40	SRR15438471	27874	C	T	0,99884	2021-08-04	United States
ORF8_36_S	ORF8	36	SRR15438471	27999	C	T	1	2021-08-04	United States
ORF8_118_NA	ORF8	118	SRR15438471	28247	A	-GATTTC	0,874191	2021-08-04	United States
ORF8_120_L	ORF8	120	SRR15438471	28253	C	A	0,993671	2021-08-04	United States
N_63_G	N	63	SRR15438471	28461	A	G	0,982883	2021-08-04	United States
N_203_M	N	203	SRR15438471	28881	G	T	1	2021-08-04	United States
N_377_Y	N	377	SRR15438471	29402	G	T	1	2021-08-04	United States
ORF1ab_1306_S	ORF1ab	1306	SRR15438474	4181	G	T	0,99911	2021-08-06	United States
ORF1ab_2046_L	ORF1ab	2046	SRR15438474	6402	C	T	0,998983	2021-08-06	United States
ORF1ab_2287_S	ORF1ab	2287	SRR15438474	7124	C	T	1	2021-08-06	United States
ORF1ab_2930_L	ORF1ab	2930	SRR15438474	9053	G	T	1	2021-08-06	United States
ORF1ab_3255_I	ORF1ab	3255	SRR15438474	10029	C	T	1	2021-08-06	United States
ORF1ab_3646_A	ORF1ab	3646	SRR15438474	11201	A	G	0,999714	2021-08-06	United States
ORF1ab_314_L	ORF1ab	314	SRR15438474	14408	C	T	0,998667	2021-08-06	United States
ORF1ab_662_S	ORF1ab	662	SRR15438474	15451	G	A	0,999699	2021-08-06	United States
ORF1ab_1000_L	ORF1ab	1000	SRR15438474	16466	C	T	0,999199	2021-08-06	United States
ORF1ab_1918_V	ORF1ab	1918	SRR15438474	19220	C	T	0,996087	2021-08-06	United States
S_19_R	S	19	SRR15438474	21618	C	G	0,997971	2021-08-06	United States
S_156_NA	S	156	SRR15438474	22028	G	-AGTTCA	0,966245	2021-08-06	United States
S_452_R	S	452	SRR15438474	22917	T	G	0,998836	2021-08-06	United States
S_478_K	S	478	SRR15438474	22995	C	A	1	2021-08-06	United States
S_522_V	S	522	SRR15438474	23127	C	T	0,978638	2021-08-06	United States
S_614_G	S	614	SRR15438474	23403	A	G	1	2021-08-06	United States
S_681_R	S	681	SRR15438474	23604	C	G	0,999668	2021-08-06	United States
S_950_N	S	950	SRR15438474	24410	G	A	0,843857	2021-08-06	United States
ORF3a_26_L	ORF3a	26	SRR15438474	25469	C	T	0,997528	2021-08-06	United States
ORF3a_239_Q	ORF3a	239	SRR15438474	26107	G	C	1	2021-08-06	United States
M_82_T	M	82	SRR15438474	26767	T	C	0,99948	2021-08-06	United States
ORF6_21_A	ORF6	21	SRR15438474	27262	A	G	0,997666	2021-08-06	United States
ORF7a_82_A	ORF7a	82	SRR15438474	27638	T	C	0,996815	2021-08-06	United States
ORF7a_120_I	ORF7a	120	SRR15438474	27752	C	T	1	2021-08-06	United States
ORF7b_11_F	ORF7b	11	SRR15438474	27788	G	T	0,945137	2021-08-06	United States
ORF7b_40_I	ORF7b	40	SRR15438474	27874	C	T	1	2021-08-06	United States
ORF8_118_NA	ORF8	118	SRR15438474	28247	A	-GATTTC	0,880717	2021-08-06	United States
ORF8_120_L	ORF8	120	SRR15438474	28253	C	A	0,985612	2021-08-06	United States
N_63_G	N	63	SRR15438474	28461	A	G	0,984064	2021-08-06	United States
N_203_M	N	203	SRR15438474	28881	G	T	0,995789	2021-08-06	United States
N_215_C	N	215	SRR15438474	28916	G	T	1	2021-08-06	United States
N_377_Y	N	377	SRR15438474	29402	G	T	1	2021-08-06	United States
ORF1ab_1633_D	ORF1ab	1633	SRR15438476	5164	G	T	0,99956	2021-08-06	United States
ORF1ab_1640_L	ORF1ab	1640	SRR15438476	5184	C	T	0,997295	2021-08-06	United States
ORF1ab_3143_V	ORF1ab	3143	SRR15438476	9693	C	T	0,999382	2021-08-06	United States
ORF1ab_3148_V	ORF1ab	3148	SRR15438476	9707	A	G	0,99926	2021-08-06	United States
ORF1ab_3209_V	ORF1ab	3209	SRR15438476	9891	C	T	0,998766	2021-08-06	United States
ORF1ab_3718_A	ORF1ab	3718	SRR15438476	11418	T	C	0,999322	2021-08-06	United States
ORF1ab_3750_I	ORF1ab	3750	SRR15438476	11514	C	T	0,999534	2021-08-06	United States
ORF1ab_314_L	ORF1ab	314	SRR15438476	14408	C	T	0,999343	2021-08-06	United States
ORF1ab_662_S	ORF1ab	662	SRR15438476	15451	G	A	0,999333	2021-08-06	United States
ORF1ab_1000_L	ORF1ab	1000	SRR15438476	16466	C	T	0,999171	2021-08-06	United States
S_19_R	S	19	SRR15438476	21618	C	G	0,999321	2021-08-06	United States
S_142_D	S	142	SRR15438476	21987	G	A	0,219828	2021-08-06	United States
S_156_NA	S	156	SRR15438476	22028	G	-AGTTCA	0,986711	2021-08-06	United States
S_222_V	S	222	SRR15438476	22227	C	T	1	2021-08-06	United States
S_289_I	S	289	SRR15438476	22427	G	A	0,999274	2021-08-06	United States
S_452_R	S	452	SRR15438476	22917	T	G	0,999039	2021-08-06	United States
S_478_K	S	478	SRR15438476	22995	C	A	0,999784	2021-08-06	United States
S_614_G	S	614	SRR15438476	23403	A	G	0,99917	2021-08-06	United States
S_681_R	S	681	SRR15438476	23604	C	G	1	2021-08-06	United States
S_950_N	S	950	SRR15438476	24410	G	A	0,926344	2021-08-06	United States
ORF3a_26_L	ORF3a	26	SRR15438476	25469	C	T	0,999532	2021-08-06	United States
M_82_T	M	82	SRR15438476	26767	T	C	0,999554	2021-08-06	United States
ORF7a_82_A	ORF7a	82	SRR15438476	27638	T	C	0,999062	2021-08-06	United States
ORF7a_120_I	ORF7a	120	SRR15438476	27752	C	T	0,999407	2021-08-06	United States
ORF8_118_NA	ORF8	118	SRR15438476	28247	A	-GATTTC	0,872345	2021-08-06	United States
ORF8_120_L	ORF8	120	SRR15438476	28253	C	A	0,961373	2021-08-06	United States
N_18_V	N	18	SRR15438476	28326	G	T	0,999145	2021-08-06	United States
N_63_G	N	63	SRR15438476	28461	A	G	0,983576	2021-08-06	United States
N_203_M	N	203	SRR15438476	28881	G	T	0,998764	2021-08-06	United States
N_377_Y	N	377	SRR15438476	29402	G	T	0,999555	2021-08-06	United States
ORF1ab_1056_L	ORF1ab	1056	SRR15438480	3431	G	T	1	2021-08-05	United States
ORF1ab_1306_S	ORF1ab	1306	SRR15438480	4181	G	T	0,999762	2021-08-05	United States
ORF1ab_2046_L	ORF1ab	2046	SRR15438480	6402	C	T	0,999271	2021-08-05	United States
ORF1ab_2287_S	ORF1ab	2287	SRR15438480	7124	C	T	0,999038	2021-08-05	United States
ORF1ab_2930_L	ORF1ab	2930	SRR15438480	9053	G	T	1	2021-08-05	United States
ORF1ab_3255_I	ORF1ab	3255	SRR15438480	10029	C	T	1	2021-08-05	United States
ORF1ab_3646_A	ORF1ab	3646	SRR15438480	11201	A	G	1	2021-08-05	United States
ORF1ab_4100_H	ORF1ab	4100	SRR15438480	12565	G	T	0,999725	2021-08-05	United States
ORF1ab_4199_N	ORF1ab	4199	SRR15438480	12861	G	A	0,999885	2021-08-05	United States
ORF1ab_314_L	ORF1ab	314	SRR15438480	14408	C	T	0,99876	2021-08-05	United States
ORF1ab_662_S	ORF1ab	662	SRR15438480	15451	G	A	0,998942	2021-08-05	United States
ORF1ab_1000_L	ORF1ab	1000	SRR15438480	16466	C	T	0,999509	2021-08-05	United States
ORF1ab_1257_V	ORF1ab	1257	SRR15438480	17236	A	G	0,999911	2021-08-05	United States
ORF1ab_1918_V	ORF1ab	1918	SRR15438480	19220	C	T	0,999034	2021-08-05	United States
ORF1ab_2663_NA	ORF1ab	2663	SRR15438480	21456	A	+G	0,0520581	2021-08-05	United States
S_19_R	S	19	SRR15438480	21618	C	G	1	2021-08-05	United States
S_452_R	S	452	SRR15438480	22917	T	G	0,99975	2021-08-05	United States
S_478_K	S	478	SRR15438480	22995	C	A	0,999703	2021-08-05	United States
S_614_G	S	614	SRR15438480	23403	A	G	0,999765	2021-08-05	United States
S_681_R	S	681	SRR15438480	23604	C	G	1	2021-08-05	United States
S_834_V	S	834	SRR15438480	24062	A	G	0,998361	2021-08-05	United States
S_950_N	S	950	SRR15438480	24410	G	A	0,969274	2021-08-05	United States
ORF3a_26_L	ORF3a	26	SRR15438480	25469	C	T	0,999461	2021-08-05	United States
M_82_T	M	82	SRR15438480	26767	T	C	0,999629	2021-08-05	United States
ORF6_21_A	ORF6	21	SRR15438480	27262	A	G	1	2021-08-05	United States
ORF7a_120_I	ORF7a	120	SRR15438480	27752	C	T	1	2021-08-05	United States
ORF7b_19_L	ORF7b	19	SRR15438480	27810	T	C	1	2021-08-05	United States
ORF7b_40_I	ORF7b	40	SRR15438480	27874	C	T	0,999558	2021-08-05	United States
ORF8_118_NA	ORF8	118	SRR15438480	28247	A	-GATTTC	0,875802	2021-08-05	United States
ORF8_120_L	ORF8	120	SRR15438480	28253	C	A	0,984914	2021-08-05	United States
N_63_G	N	63	SRR15438480	28461	A	G	0,982595	2021-08-05	United States
N_203_M	N	203	SRR15438480	28881	G	T	1	2021-08-05	United States
N_215_C	N	215	SRR15438480	28916	G	T	1	2021-08-05	United States
N_377_Y	N	377	SRR15438480	29402	G	T	1	2021-08-05	United States
ORF1ab_309_L	ORF1ab	309	SRR15438484	1191	C	T	0,999352	2021-08-05	United States
ORF1ab_538_A	ORF1ab	538	SRR15438484	1877	T	G	0,981992	2021-08-05	United States
ORF1ab_1640_L	ORF1ab	1640	SRR15438484	5184	C	T	1	2021-08-05	United States
ORF1ab_2019_F	ORF1ab	2019	SRR15438484	6320	G	T	0,99842	2021-08-05	United States
ORF1ab_3209_V	ORF1ab	3209	SRR15438484	9891	C	T	0,998233	2021-08-05	United States
ORF1ab_3718_A	ORF1ab	3718	SRR15438484	11418	T	C	1	2021-08-05	United States
ORF1ab_662_S	ORF1ab	662	SRR15438484	15451	G	A	0,999496	2021-08-05	United States
ORF1ab_1000_L	ORF1ab	1000	SRR15438484	16466	C	T	0,999429	2021-08-05	United States
ORF1ab_1570_L	ORF1ab	1570	SRR15438484	18176	C	T	0,998657	2021-08-05	United States
ORF1ab_1898_F	ORF1ab	1898	SRR15438484	19160	C	T	0,998732	2021-08-05	United States
ORF1ab_2183_Y	ORF1ab	2183	SRR15438484	20014	G	T	0,999169	2021-08-05	United States
ORF1ab_2417_I	ORF1ab	2417	SRR15438484	20718	G	T	1	2021-08-05	United States
S_19_R	S	19	SRR15438484	21618	C	G	1	2021-08-05	United States
S_156_NA	S	156	SRR15438484	22028	G	-AGTTCA	0,986842	2021-08-05	United States
S_452_R	S	452	SRR15438484	22917	T	G	0,99937	2021-08-05	United States
S_478_K	S	478	SRR15438484	22995	C	A	1	2021-08-05	United States
S_614_G	S	614	SRR15438484	23403	A	G	1	2021-08-05	United States
S_681_R	S	681	SRR15438484	23604	C	G	0,998335	2021-08-05	United States
S_950_N	S	950	SRR15438484	24410	G	A	0,883049	2021-08-05	United States
ORF3a_26_L	ORF3a	26	SRR15438484	25469	C	T	0,999632	2021-08-05	United States
M_82_T	M	82	SRR15438484	26767	T	C	0,999523	2021-08-05	United States
ORF7a_82_A	ORF7a	82	SRR15438484	27638	T	C	1	2021-08-05	United States
ORF7a_116_F	ORF7a	116	SRR15438484	27739	C	T	0,99763	2021-08-05	United States
ORF7a_120_I	ORF7a	120	SRR15438484	27752	C	T	0,998819	2021-08-05	United States
ORF7b_33_V	ORF7b	33	SRR15438484	27853	A	T	0,985051	2021-08-05	United States
ORF8_118_NA	ORF8	118	SRR15438484	28247	A	-GATTTC	0,874116	2021-08-05	United States
ORF8_120_L	ORF8	120	SRR15438484	28253	C	A	0,994065	2021-08-05	United States
N_63_G	N	63	SRR15438484	28461	A	G	0,982042	2021-08-05	United States
N_203_M	N	203	SRR15438484	28881	G	T	1	2021-08-05	United States
N_377_Y	N	377	SRR15438484	29402	G	T	0,998797	2021-08-05	United States
ORF1ab_1306_S	ORF1ab	1306	SRR15438489	4181	G	T	0,999368	2021-08-04	United States
ORF1ab_2046_L	ORF1ab	2046	SRR15438489	6402	C	T	0,999781	2021-08-04	United States
ORF1ab_2287_S	ORF1ab	2287	SRR15438489	7124	C	T	1	2021-08-04	United States
ORF1ab_2930_L	ORF1ab	2930	SRR15438489	9053	G	T	1	2021-08-04	United States
ORF1ab_3255_I	ORF1ab	3255	SRR15438489	10029	C	T	1	2021-08-04	United States
ORF1ab_3646_A	ORF1ab	3646	SRR15438489	11201	A	G	0,996564	2021-08-04	United States
ORF1ab_4179_K	ORF1ab	4179	SRR15438489	12801	G	A	0,974491	2021-08-04	United States
ORF1ab_314_L	ORF1ab	314	SRR15438489	14408	C	T	0,999087	2021-08-04	United States
ORF1ab_662_S	ORF1ab	662	SRR15438489	15451	G	A	0,999445	2021-08-04	United States
ORF1ab_1000_L	ORF1ab	1000	SRR15438489	16466	C	T	0,999417	2021-08-04	United States
ORF1ab_1918_V	ORF1ab	1918	SRR15438489	19220	C	T	0,99877	2021-08-04	United States
S_19_R	S	19	SRR15438489	21618	C	G	1	2021-08-04	United States
S_452_R	S	452	SRR15438489	22917	T	G	1	2021-08-04	United States
S_478_K	S	478	SRR15438489	22995	C	A	0,999475	2021-08-04	United States
S_614_G	S	614	SRR15438489	23403	A	G	1	2021-08-04	United States
S_681_R	S	681	SRR15438489	23604	C	G	1	2021-08-04	United States
S_950_N	S	950	SRR15438489	24410	G	A	0,970818	2021-08-04	United States
ORF3a_26_L	ORF3a	26	SRR15438489	25469	C	T	0,999821	2021-08-04	United States
ORF3a_239_Q	ORF3a	239	SRR15438489	26107	G	C	1	2021-08-04	United States
ORF3a_263_S	ORF3a	263	SRR15438489	26180	T	G	1	2021-08-04	United States
M_82_T	M	82	SRR15438489	26767	T	C	0,999067	2021-08-04	United States
ORF7a_82_A	ORF7a	82	SRR15438489	27638	T	C	0,998037	2021-08-04	United States
ORF7a_99_S	ORF7a	99	SRR15438489	27688	C	T	0,988081	2021-08-04	United States
ORF7a_120_I	ORF7a	120	SRR15438489	27752	C	T	1	2021-08-04	United States
ORF7b_40_I	ORF7b	40	SRR15438489	27874	C	T	1	2021-08-04	United States
ORF8_118_NA	ORF8	118	SRR15438489	28247	A	-GATTTC	0,871812	2021-08-04	United States
ORF8_120_L	ORF8	120	SRR15438489	28253	C	A	0,991342	2021-08-04	United States
N_63_G	N	63	SRR15438489	28461	A	G	0,984633	2021-08-04	United States
N_203_M	N	203	SRR15438489	28881	G	T	1	2021-08-04	United States
N_215_C	N	215	SRR15438489	28916	G	T	1	2021-08-04	United States
N_377_Y	N	377	SRR15438489	29402	G	T	1	2021-08-04	United States
ORF1ab_735_P	ORF1ab	735	SRR15438495	2468	G	C	0,0573026	2021-08-05	United States
ORF1ab_1306_S	ORF1ab	1306	SRR15438495	4181	G	T	0,997512	2021-08-05	United States
ORF1ab_2046_L	ORF1ab	2046	SRR15438495	6402	C	T	1	2021-08-05	United States
ORF1ab_2287_S	ORF1ab	2287	SRR15438495	7124	C	T	1	2021-08-05	United States
ORF1ab_2366_NA	ORF1ab	2366	SRR15438495	7361	T	-G	0,0839695	2021-08-05	United States
ORF1ab_2610_R	ORF1ab	2610	SRR15438495	8094	A	G	0,0552632	2021-08-05	United States
ORF1ab_2842_V	ORF1ab	2842	SRR15438495	8790	G	T	0,087146	2021-08-05	United States
ORF1ab_2930_L	ORF1ab	2930	SRR15438495	9053	G	T	0,999627	2021-08-05	United States
ORF1ab_3255_I	ORF1ab	3255	SRR15438495	10029	C	T	1	2021-08-05	United States
ORF1ab_3646_A	ORF1ab	3646	SRR15438495	11201	A	G	0,999572	2021-08-05	United States
ORF1ab_314_L	ORF1ab	314	SRR15438495	14408	C	T	0,99991	2021-08-05	United States
ORF1ab_662_S	ORF1ab	662	SRR15438495	15451	G	A	1	2021-08-05	United States
ORF1ab_1000_L	ORF1ab	1000	SRR15438495	16466	C	T	0,999091	2021-08-05	United States
ORF1ab_1918_V	ORF1ab	1918	SRR15438495	19220	C	T	0,9994	2021-08-05	United States
ORF1ab_2172_NA	ORF1ab	2172	SRR15438495	19983	C	+T	0,0739496	2021-08-05	United States
S_19_R	S	19	SRR15438495	21618	C	G	0,9989	2021-08-05	United States
S_452_R	S	452	SRR15438495	22917	T	G	1	2021-08-05	United States
S_478_K	S	478	SRR15438495	22995	C	A	0,999647	2021-08-05	United States
S_614_G	S	614	SRR15438495	23403	A	G	0,999905	2021-08-05	United States
S_681_R	S	681	SRR15438495	23604	C	G	0,999723	2021-08-05	United States
S_950_N	S	950	SRR15438495	24410	G	A	0,512346	2021-08-05	United States
ORF3a_26_L	ORF3a	26	SRR15438495	25469	C	T	0,998762	2021-08-05	United States
ORF3a_239_Q	ORF3a	239	SRR15438495	26107	G	C	1	2021-08-05	United States
M_82_T	M	82	SRR15438495	26767	T	C	0,999698	2021-08-05	United States
ORF7a_82_A	ORF7a	82	SRR15438495	27638	T	C	1	2021-08-05	United States
ORF7a_120_I	ORF7a	120	SRR15438495	27752	C	T	1	2021-08-05	United States
ORF7b_40_I	ORF7b	40	SRR15438495	27874	C	T	1	2021-08-05	United States
ORF8_118_NA	ORF8	118	SRR15438495	28247	A	-GATTTC	0,881438	2021-08-05	United States
ORF8_120_L	ORF8	120	SRR15438495	28253	C	A	0,997249	2021-08-05	United States
N_63_G	N	63	SRR15438495	28461	A	G	0,983445	2021-08-05	United States
N_203_M	N	203	SRR15438495	28881	G	T	1	2021-08-05	United States
N_215_C	N	215	SRR15438495	28916	G	T	1	2021-08-05	United States
N_377_Y	N	377	SRR15438495	29402	G	T	1	2021-08-05	United States
ORF1ab_1306_S	ORF1ab	1306	SRR15438497	4181	G	T	0,998647	2021-08-04	United States
ORF1ab_2046_L	ORF1ab	2046	SRR15438497	6402	C	T	0,99889	2021-08-04	United States
ORF1ab_2193_F	ORF1ab	2193	SRR15438497	6843	C	T	1	2021-08-04	United States
ORF1ab_2287_S	ORF1ab	2287	SRR15438497	7124	C	T	0,999613	2021-08-04	United States
ORF1ab_2930_L	ORF1ab	2930	SRR15438497	9053	G	T	0,998884	2021-08-04	United States
ORF1ab_3255_I	ORF1ab	3255	SRR15438497	10029	C	T	1	2021-08-04	United States
ORF1ab_3476_V	ORF1ab	3476	SRR15438497	10691	A	G	0,99629	2021-08-04	United States
ORF1ab_3646_A	ORF1ab	3646	SRR15438497	11201	A	G	0,999525	2021-08-04	United States
ORF1ab_3731_T	ORF1ab	3731	SRR15438497	11457	T	C	0,999687	2021-08-04	United States
ORF1ab_314_L	ORF1ab	314	SRR15438497	14408	C	T	0,999659	2021-08-04	United States
ORF1ab_662_S	ORF1ab	662	SRR15438497	15451	G	A	0,999824	2021-08-04	United States
ORF1ab_1000_L	ORF1ab	1000	SRR15438497	16466	C	T	0,99926	2021-08-04	United States
ORF1ab_1918_V	ORF1ab	1918	SRR15438497	19220	C	T	0,999149	2021-08-04	United States
S_19_R	S	19	SRR15438497	21618	C	G	0,998371	2021-08-04	United States
S_452_R	S	452	SRR15438497	22917	T	G	0,999754	2021-08-04	United States
S_478_K	S	478	SRR15438497	22995	C	A	0,999422	2021-08-04	United States
S_614_G	S	614	SRR15438497	23403	A	G	0,999704	2021-08-04	United States
S_681_R	S	681	SRR15438497	23604	C	G	0,999645	2021-08-04	United States
S_950_N	S	950	SRR15438497	24410	G	A	0,975798	2021-08-04	United States
ORF3a_26_L	ORF3a	26	SRR15438497	25469	C	T	0,999499	2021-08-04	United States
M_82_T	M	82	SRR15438497	26767	T	C	0,99839	2021-08-04	United States
ORF7a_120_I	ORF7a	120	SRR15438497	27752	C	T	1	2021-08-04	United States
ORF7b_40_I	ORF7b	40	SRR15438497	27874	C	T	1	2021-08-04	United States
ORF8_118_NA	ORF8	118	SRR15438497	28247	A	-GATTTC	0,877622	2021-08-04	United States
ORF8_120_L	ORF8	120	SRR15438497	28253	C	A	0,982877	2021-08-04	United States
N_63_G	N	63	SRR15438497	28461	A	G	0,980769	2021-08-04	United States
N_215_C	N	215	SRR15438497	28916	G	T	1	2021-08-04	United States
N_377_Y	N	377	SRR15438497	29402	G	T	1	2021-08-04	United States
ORF1ab_1640_L	ORF1ab	1640	SRR15438498	5184	C	T	0,999301	2021-08-05	United States
ORF1ab_3209_V	ORF1ab	3209	SRR15438498	9891	C	T	0,999537	2021-08-05	United States
ORF1ab_3718_A	ORF1ab	3718	SRR15438498	11418	T	C	0,999638	2021-08-05	United States
ORF1ab_3750_I	ORF1ab	3750	SRR15438498	11514	C	T	0,999817	2021-08-05	United States
ORF1ab_314_L	ORF1ab	314	SRR15438498	14408	C	T	0,99893	2021-08-05	United States
ORF1ab_662_S	ORF1ab	662	SRR15438498	15451	G	A	0,998066	2021-08-05	United States
ORF1ab_1000_L	ORF1ab	1000	SRR15438498	16466	C	T	0,998428	2021-08-05	United States
S_19_R	S	19	SRR15438498	21618	C	G	0,999588	2021-08-05	United States
S_156_NA	S	156	SRR15438498	22028	G	-AGTTCA	0,977723	2021-08-05	United States
S_222_V	S	222	SRR15438498	22227	C	T	0,997792	2021-08-05	United States
S_452_R	S	452	SRR15438498	22917	T	G	0,999458	2021-08-05	United States
S_478_K	S	478	SRR15438498	22995	C	A	0,999074	2021-08-05	United States
S_614_G	S	614	SRR15438498	23403	A	G	0,999522	2021-08-05	United States
S_681_R	S	681	SRR15438498	23604	C	G	1	2021-08-05	United States
S_831_S	S	831	SRR15438498	24053	G	T	0,999371	2021-08-05	United States
S_950_N	S	950	SRR15438498	24410	G	A	0,935581	2021-08-05	United States
S_1104_L	S	1104	SRR15438498	24872	G	T	0,999628	2021-08-05	United States
S_1264_L	S	1264	SRR15438498	25352	G	T	0,984214	2021-08-05	United States
ORF3a_26_L	ORF3a	26	SRR15438498	25469	C	T	0,999534	2021-08-05	United States
M_82_T	M	82	SRR15438498	26767	T	C	0,999537	2021-08-05	United States
ORF6_48_N	ORF6	48	SRR15438498	27345	A	T	1	2021-08-05	United States
ORF7a_82_A	ORF7a	82	SRR15438498	27638	T	C	0,998688	2021-08-05	United States
ORF7a_89_I	ORF7a	89	SRR15438498	27659	G	T	0,998691	2021-08-05	United States
ORF7a_120_I	ORF7a	120	SRR15438498	27752	C	T	1	2021-08-05	United States
ORF8_118_NA	ORF8	118	SRR15438498	28247	A	-GATTTC	0,864449	2021-08-05	United States
ORF8_120_L	ORF8	120	SRR15438498	28253	C	A	0,994048	2021-08-05	United States
N_63_G	N	63	SRR15438498	28461	A	G	0,977248	2021-08-05	United States
N_203_M	N	203	SRR15438498	28881	G	T	1	2021-08-05	United States
N_357_V	N	357	SRR15438498	29342	A	G	0,999517	2021-08-05	United States
N_377_Y	N	377	SRR15438498	29402	G	T	0,998696	2021-08-05	United States
ORF1ab_681_F	ORF1ab	681	SRR15438503	2306	C	T	0,157431	2021-08-06	United States
ORF1ab_727_N	ORF1ab	727	SRR15438503	2445	C	A	0,140794	2021-08-06	United States
ORF1ab_977_*	ORF1ab	977	SRR15438503	3194	G	T	0,0600817	2021-08-06	United States
ORF1ab_1168_I	ORF1ab	1168	SRR15438503	3768	C	T	0,168142	2021-08-06	United States
ORF1ab_1349_R	ORF1ab	1349	SRR15438503	4310	T	C	0,10467	2021-08-06	United States
ORF1ab_1633_D	ORF1ab	1633	SRR15438503	5164	G	T	1	2021-08-06	United States
ORF1ab_1640_L	ORF1ab	1640	SRR15438503	5184	C	T	1	2021-08-06	United States
ORF1ab_1873_H	ORF1ab	1873	SRR15438503	5882	T	C	0,376238	2021-08-06	United States
ORF1ab_3209_V	ORF1ab	3209	SRR15438503	9891	C	T	1	2021-08-06	United States
ORF1ab_3718_A	ORF1ab	3718	SRR15438503	11418	T	C	0,997969	2021-08-06	United States
ORF1ab_3750_I	ORF1ab	3750	SRR15438503	11514	C	T	0,999579	2021-08-06	United States
ORF1ab_314_L	ORF1ab	314	SRR15438503	14408	C	T	0,999447	2021-08-06	United States
ORF1ab_662_S	ORF1ab	662	SRR15438503	15451	G	A	1	2021-08-06	United States
ORF1ab_976_S	ORF1ab	976	SRR15438503	16393	C	T	0,135731	2021-08-06	United States
ORF1ab_1000_L	ORF1ab	1000	SRR15438503	16466	C	T	0,999556	2021-08-06	United States
ORF1ab_1067_K	ORF1ab	1067	SRR15438503	16667	C	A	0,1873	2021-08-06	United States
ORF1ab_1474_NA	ORF1ab	1474	SRR15438503	17889	A	-AC	0,0514508	2021-08-06	United States
ORF1ab_2255_NA	ORF1ab	2255	SRR15438503	20232	A	-C	0,119669	2021-08-06	United States
S_19_R	S	19	SRR15438503	21618	C	G	1	2021-08-06	United States
S_156_NA	S	156	SRR15438503	22028	G	-AGTTCA	0,961905	2021-08-06	United States
S_222_V	S	222	SRR15438503	22227	C	T	1	2021-08-06	United States
S_289_I	S	289	SRR15438503	22427	G	A	1	2021-08-06	United States
S_452_R	S	452	SRR15438503	22917	T	G	1	2021-08-06	United States
S_478_K	S	478	SRR15438503	22995	C	A	1	2021-08-06	United States
S_514_NA	S	514	SRR15438503	23103	C	-T	0,154848	2021-08-06	United States
S_614_G	S	614	SRR15438503	23403	A	G	0,999473	2021-08-06	United States
S_681_R	S	681	SRR15438503	23604	C	G	1	2021-08-06	United States
S_950_N	S	950	SRR15438503	24410	G	A	0,855422	2021-08-06	United States
S_1002_*	S	1002	SRR15438503	24566	C	T	0,162637	2021-08-06	United States
ORF3a_26_L	ORF3a	26	SRR15438503	25469	C	T	0,999271	2021-08-06	United States
ORF3a_128_R	ORF3a	128	SRR15438503	25774	T	C	0,0716578	2021-08-06	United States
M_82_T	M	82	SRR15438503	26767	T	C	0,999928	2021-08-06	United States
ORF7a_82_A	ORF7a	82	SRR15438503	27638	T	C	1	2021-08-06	United States
ORF7a_120_I	ORF7a	120	SRR15438503	27752	C	T	1	2021-08-06	United States
ORF8_1_NA	ORF8	1	SRR15438503	27894	A	-TG	0,0553846	2021-08-06	United States
ORF8_118_NA	ORF8	118	SRR15438503	28247	A	-GATTTC	0,871467	2021-08-06	United States
ORF8_120_L	ORF8	120	SRR15438503	28253	C	A	1	2021-08-06	United States
N_18_V	N	18	SRR15438503	28326	G	T	0,999571	2021-08-06	United States
N_63_G	N	63	SRR15438503	28461	A	G	0,971979	2021-08-06	United States
N_377_Y	N	377	SRR15438503	29402	G	T	1	2021-08-06	United States
ORF1ab_767_K	ORF1ab	767	SRR15438511	2564	G	A	0,999117	2021-08-05	United States
ORF1ab_1228_G	ORF1ab	1228	SRR15438511	3948	A	G	0,999291	2021-08-05	United States
ORF1ab_1306_S	ORF1ab	1306	SRR15438511	4181	G	T	0,998969	2021-08-05	United States
ORF1ab_2046_L	ORF1ab	2046	SRR15438511	6402	C	T	0,999616	2021-08-05	United States
ORF1ab_2287_S	ORF1ab	2287	SRR15438511	7124	C	T	0,999092	2021-08-05	United States
ORF1ab_2930_L	ORF1ab	2930	SRR15438511	9053	G	T	0,999222	2021-08-05	United States
ORF1ab_3255_I	ORF1ab	3255	SRR15438511	10029	C	T	1	2021-08-05	United States
ORF1ab_3646_A	ORF1ab	3646	SRR15438511	11201	A	G	0,998775	2021-08-05	United States
ORF1ab_3766_F	ORF1ab	3766	SRR15438511	11562	G	T	0,998609	2021-08-05	United States
ORF1ab_314_L	ORF1ab	314	SRR15438511	14408	C	T	0,999559	2021-08-05	United States
ORF1ab_662_S	ORF1ab	662	SRR15438511	15451	G	A	0,999292	2021-08-05	United States
ORF1ab_1000_L	ORF1ab	1000	SRR15438511	16466	C	T	0,999204	2021-08-05	United States
ORF1ab_1918_V	ORF1ab	1918	SRR15438511	19220	C	T	0,997013	2021-08-05	United States
S_19_R	S	19	SRR15438511	21618	C	G	0,998778	2021-08-05	United States
S_452_R	S	452	SRR15438511	22917	T	G	0,999765	2021-08-05	United States
S_478_K	S	478	SRR15438511	22995	C	A	0,999744	2021-08-05	United States
S_614_G	S	614	SRR15438511	23403	A	G	0,999775	2021-08-05	United States
S_681_R	S	681	SRR15438511	23604	C	G	0,998923	2021-08-05	United States
S_950_N	S	950	SRR15438511	24410	G	A	0,98034	2021-08-05	United States
ORF3a_26_L	ORF3a	26	SRR15438511	25469	C	T	0,99909	2021-08-05	United States
ORF3a_239_Q	ORF3a	239	SRR15438511	26107	G	C	1	2021-08-05	United States
M_82_T	M	82	SRR15438511	26767	T	C	0,99986	2021-08-05	United States
ORF7a_82_A	ORF7a	82	SRR15438511	27638	T	C	1	2021-08-05	United States
ORF7a_120_I	ORF7a	120	SRR15438511	27752	C	T	1	2021-08-05	United States
ORF7b_40_I	ORF7b	40	SRR15438511	27874	C	T	1	2021-08-05	United States
ORF8_118_NA	ORF8	118	SRR15438511	28247	A	-GATTTC	0,869244	2021-08-05	United States
ORF8_120_L	ORF8	120	SRR15438511	28253	C	A	0,992647	2021-08-05	United States
N_63_G	N	63	SRR15438511	28461	A	G	0,982059	2021-08-05	United States
N_377_Y	N	377	SRR15438511	29402	G	T	1	2021-08-05	United States
ORF1ab_1306_S	ORF1ab	1306	SRR15438520	4181	G	T	0,99933	2021-08-05	United States
ORF1ab_2046_L	ORF1ab	2046	SRR15438520	6402	C	T	0,999771	2021-08-05	United States
ORF1ab_2287_S	ORF1ab	2287	SRR15438520	7124	C	T	1	2021-08-05	United States
ORF1ab_2930_L	ORF1ab	2930	SRR15438520	9053	G	T	1	2021-08-05	United States
ORF1ab_3255_I	ORF1ab	3255	SRR15438520	10029	C	T	0,998976	2021-08-05	United States
ORF1ab_3646_A	ORF1ab	3646	SRR15438520	11201	A	G	0,999182	2021-08-05	United States
ORF1ab_314_L	ORF1ab	314	SRR15438520	14408	C	T	0,999014	2021-08-05	United States
ORF1ab_662_S	ORF1ab	662	SRR15438520	15451	G	A	0,999329	2021-08-05	United States
ORF1ab_1000_L	ORF1ab	1000	SRR15438520	16466	C	T	0,998745	2021-08-05	United States
ORF1ab_1918_V	ORF1ab	1918	SRR15438520	19220	C	T	0,998983	2021-08-05	United States
S_19_R	S	19	SRR15438520	21618	C	G	1	2021-08-05	United States
S_452_R	S	452	SRR15438520	22917	T	G	0,998971	2021-08-05	United States
S_478_K	S	478	SRR15438520	22995	C	A	0,999714	2021-08-05	United States
S_614_G	S	614	SRR15438520	23403	A	G	1	2021-08-05	United States
S_681_R	S	681	SRR15438520	23604	C	G	0,999284	2021-08-05	United States
S_950_N	S	950	SRR15438520	24410	G	A	0,972141	2021-08-05	United States
ORF3a_26_L	ORF3a	26	SRR15438520	25469	C	T	0,999163	2021-08-05	United States
ORF3a_239_Q	ORF3a	239	SRR15438520	26107	G	C	1	2021-08-05	United States
M_82_T	M	82	SRR15438520	26767	T	C	0,999556	2021-08-05	United States
ORF7a_82_A	ORF7a	82	SRR15438520	27638	T	C	1	2021-08-05	United States
ORF7a_120_I	ORF7a	120	SRR15438520	27752	C	T	0,999527	2021-08-05	United States
ORF7b_40_I	ORF7b	40	SRR15438520	27874	C	T	0,999348	2021-08-05	United States
ORF8_118_NA	ORF8	118	SRR15438520	28247	A	-GATTTC	0,867142	2021-08-05	United States
ORF8_120_L	ORF8	120	SRR15438520	28253	C	A	0,985075	2021-08-05	United States
N_63_G	N	63	SRR15438520	28461	A	G	0,988679	2021-08-05	United States
N_203_M	N	203	SRR15438520	28881	G	T	1	2021-08-05	United States
N_215_C	N	215	SRR15438520	28916	G	T	1	2021-08-05	United States
N_377_Y	N	377	SRR15438520	29402	G	T	1	2021-08-05	United States
ORF1ab_388_Y	ORF1ab	388	SRR15438522	1427	C	T	0,999248	2021-08-06	United States
ORF1ab_1551_T	ORF1ab	1551	SRR15438522	4917	T	C	0,997008	2021-08-06	United States
ORF1ab_1640_L	ORF1ab	1640	SRR15438522	5184	C	T	0,99913	2021-08-06	United States
ORF1ab_2029_N	ORF1ab	2029	SRR15438522	6352	G	T	1	2021-08-06	United States
ORF1ab_3209_V	ORF1ab	3209	SRR15438522	9891	C	T	1	2021-08-06	United States
ORF1ab_3718_A	ORF1ab	3718	SRR15438522	11418	T	C	0,999346	2021-08-06	United States
ORF1ab_3750_I	ORF1ab	3750	SRR15438522	11514	C	T	0,999887	2021-08-06	United States
ORF1ab_314_L	ORF1ab	314	SRR15438522	14408	C	T	0,998706	2021-08-06	United States
ORF1ab_662_S	ORF1ab	662	SRR15438522	15451	G	A	0,99902	2021-08-06	United States
ORF1ab_1000_L	ORF1ab	1000	SRR15438522	16466	C	T	0,999416	2021-08-06	United States
ORF1ab_1918_V	ORF1ab	1918	SRR15438522	19220	C	T	0,997284	2021-08-06	United States
S_19_R	S	19	SRR15438522	21618	C	G	0,999535	2021-08-06	United States
S_156_NA	S	156	SRR15438522	22028	G	-AGTTCA	0,976471	2021-08-06	United States
S_222_V	S	222	SRR15438522	22227	C	T	1	2021-08-06	United States
S_452_R	S	452	SRR15438522	22917	T	G	0,998371	2021-08-06	United States
S_478_K	S	478	SRR15438522	22995	C	A	1	2021-08-06	United States
S_614_G	S	614	SRR15438522	23403	A	G	0,999365	2021-08-06	United States
S_681_R	S	681	SRR15438522	23604	C	G	0,999761	2021-08-06	United States
S_950_N	S	950	SRR15438522	24410	G	A	0,824	2021-08-06	United States
S_1104_L	S	1104	SRR15438522	24872	G	T	0,999715	2021-08-06	United States
ORF3a_26_L	ORF3a	26	SRR15438522	25469	C	T	0,999289	2021-08-06	United States
M_82_T	M	82	SRR15438522	26767	T	C	0,999814	2021-08-06	United States
ORF7a_82_A	ORF7a	82	SRR15438522	27638	T	C	0,998981	2021-08-06	United States
ORF7a_120_I	ORF7a	120	SRR15438522	27752	C	T	1	2021-08-06	United States
ORF7b_40_I	ORF7b	40	SRR15438522	27874	C	T	0,997914	2021-08-06	United States
ORF8_118_NA	ORF8	118	SRR15438522	28247	A	-GATTTC	0,883308	2021-08-06	United States
ORF8_120_L	ORF8	120	SRR15438522	28253	C	A	0,94964	2021-08-06	United States
N_63_G	N	63	SRR15438522	28461	A	G	0,988437	2021-08-06	United States
N_203_M	N	203	SRR15438522	28881	G	T	0,998969	2021-08-06	United States
N_215_C	N	215	SRR15438522	28916	G	T	1	2021-08-06	United States
N_377_Y	N	377	SRR15438522	29402	G	T	0,99804	2021-08-06	United States
ORF1ab_1306_S	ORF1ab	1306	SRR15438527	4181	G	T	0,998647	2021-08-05	United States
ORF1ab_2046_L	ORF1ab	2046	SRR15438527	6402	C	T	0,999029	2021-08-05	United States
ORF1ab_2287_S	ORF1ab	2287	SRR15438527	7124	C	T	1	2021-08-05	United States
ORF1ab_2930_L	ORF1ab	2930	SRR15438527	9053	G	T	0,998839	2021-08-05	United States
ORF1ab_3255_I	ORF1ab	3255	SRR15438527	10029	C	T	1	2021-08-05	United States
ORF1ab_3646_A	ORF1ab	3646	SRR15438527	11201	A	G	1	2021-08-05	United States
ORF1ab_314_L	ORF1ab	314	SRR15438527	14408	C	T	0,999825	2021-08-05	United States
ORF1ab_662_S	ORF1ab	662	SRR15438527	15451	G	A	0,999375	2021-08-05	United States
ORF1ab_1000_L	ORF1ab	1000	SRR15438527	16466	C	T	0,999346	2021-08-05	United States
ORF1ab_1918_V	ORF1ab	1918	SRR15438527	19220	C	T	0,998938	2021-08-05	United States
S_19_R	S	19	SRR15438527	21618	C	G	1	2021-08-05	United States
S_452_R	S	452	SRR15438527	22917	T	G	0,99891	2021-08-05	United States
S_478_K	S	478	SRR15438527	22995	C	A	1	2021-08-05	United States
S_614_G	S	614	SRR15438527	23403	A	G	1	2021-08-05	United States
S_681_R	S	681	SRR15438527	23604	C	G	1	2021-08-05	United States
S_950_N	S	950	SRR15438527	24410	G	A	0,966947	2021-08-05	United States
ORF3a_26_L	ORF3a	26	SRR15438527	25469	C	T	0,999185	2021-08-05	United States
ORF3a_239_Q	ORF3a	239	SRR15438527	26107	G	C	0,998805	2021-08-05	United States
M_46_F	M	46	SRR15438527	26660	G	T	0,999558	2021-08-05	United States
M_82_T	M	82	SRR15438527	26767	T	C	0,999305	2021-08-05	United States
ORF7a_82_A	ORF7a	82	SRR15438527	27638	T	C	1	2021-08-05	United States
ORF7a_120_I	ORF7a	120	SRR15438527	27752	C	T	1	2021-08-05	United States
ORF7b_40_I	ORF7b	40	SRR15438527	27874	C	T	1	2021-08-05	United States
ORF8_118_NA	ORF8	118	SRR15438527	28247	A	-GATTTC	0,870506	2021-08-05	United States
ORF8_120_L	ORF8	120	SRR15438527	28253	C	A	0,989556	2021-08-05	United States
N_63_G	N	63	SRR15438527	28461	A	G	0,983438	2021-08-05	United States
N_377_Y	N	377	SRR15438527	29402	G	T	1	2021-08-05	United States
ORF1ab_140_NA	ORF1ab	140	SRR15438530	685	A	-AAGTCATTT	0,916409	2021-08-05	United States
ORF1ab_1640_L	ORF1ab	1640	SRR15438530	5184	C	T	0,999457	2021-08-05	United States
ORF1ab_3209_V	ORF1ab	3209	SRR15438530	9891	C	T	0,999067	2021-08-05	United States
ORF1ab_3718_A	ORF1ab	3718	SRR15438530	11418	T	C	0,99935	2021-08-05	United States
ORF1ab_3750_I	ORF1ab	3750	SRR15438530	11514	C	T	0,999732	2021-08-05	United States
ORF1ab_314_L	ORF1ab	314	SRR15438530	14408	C	T	0,998766	2021-08-05	United States
ORF1ab_662_S	ORF1ab	662	SRR15438530	15451	G	A	0,999771	2021-08-05	United States
ORF1ab_1000_L	ORF1ab	1000	SRR15438530	16466	C	T	0,998799	2021-08-05	United States
S_19_R	S	19	SRR15438530	21618	C	G	0,998459	2021-08-05	United States
S_156_NA	S	156	SRR15438530	22028	G	-AGTTCA	0,964371	2021-08-05	United States
S_222_V	S	222	SRR15438530	22227	C	T	1	2021-08-05	United States
S_452_R	S	452	SRR15438530	22917	T	G	0,999154	2021-08-05	United States
S_478_K	S	478	SRR15438530	22995	C	A	1	2021-08-05	United States
S_614_G	S	614	SRR15438530	23403	A	G	1	2021-08-05	United States
S_681_R	S	681	SRR15438530	23604	C	G	0,997799	2021-08-05	United States
S_950_N	S	950	SRR15438530	24410	G	A	0,897692	2021-08-05	United States
S_1264_L	S	1264	SRR15438530	25352	G	T	0,992676	2021-08-05	United States
ORF3a_26_L	ORF3a	26	SRR15438530	25469	C	T	0,99928	2021-08-05	United States
M_82_T	M	82	SRR15438530	26767	T	C	0,999485	2021-08-05	United States
ORF6_48_N	ORF6	48	SRR15438530	27345	A	T	0,998828	2021-08-05	United States
ORF7a_82_A	ORF7a	82	SRR15438530	27638	T	C	1	2021-08-05	United States
ORF7a_120_I	ORF7a	120	SRR15438530	27752	C	T	0,999052	2021-08-05	United States
ORF8_118_NA	ORF8	118	SRR15438530	28247	A	-GATTTC	0,87199	2021-08-05	United States
ORF8_120_L	ORF8	120	SRR15438530	28253	C	A	0,992857	2021-08-05	United States
N_63_G	N	63	SRR15438530	28461	A	G	0,982896	2021-08-05	United States
N_203_M	N	203	SRR15438530	28881	G	T	1	2021-08-05	United States
N_377_Y	N	377	SRR15438530	29402	G	T	0,999555	2021-08-05	United States
ORF1ab_1306_S	ORF1ab	1306	SRR15438531	4181	G	T	0,99962	2021-08-04	United States
ORF1ab_2046_L	ORF1ab	2046	SRR15438531	6402	C	T	0,999644	2021-08-04	United States
ORF1ab_2125_Y	ORF1ab	2125	SRR15438531	6638	C	T	1	2021-08-04	United States
ORF1ab_2287_S	ORF1ab	2287	SRR15438531	7124	C	T	1	2021-08-04	United States
ORF1ab_2554_V	ORF1ab	2554	SRR15438531	7926	C	T	0,999454	2021-08-04	United States
ORF1ab_2930_L	ORF1ab	2930	SRR15438531	9053	G	T	0,999259	2021-08-04	United States
ORF1ab_3255_I	ORF1ab	3255	SRR15438531	10029	C	T	0,996923	2021-08-04	United States
ORF1ab_3646_A	ORF1ab	3646	SRR15438531	11201	A	G	0,998992	2021-08-04	United States
ORF1ab_183_V	ORF1ab	183	SRR15438531	14014	T	G	0,999529	2021-08-04	United States
ORF1ab_314_L	ORF1ab	314	SRR15438531	14408	C	T	0,999468	2021-08-04	United States
ORF1ab_662_S	ORF1ab	662	SRR15438531	15451	G	A	0,998566	2021-08-04	United States
ORF1ab_1000_L	ORF1ab	1000	SRR15438531	16466	C	T	0,999389	2021-08-04	United States
ORF1ab_1087_Y	ORF1ab	1087	SRR15438531	16726	C	T	1	2021-08-04	United States
ORF1ab_1918_V	ORF1ab	1918	SRR15438531	19220	C	T	0,997652	2021-08-04	United States
S_19_R	S	19	SRR15438531	21618	C	G	1	2021-08-04	United States
S_452_R	S	452	SRR15438531	22917	T	G	0,999595	2021-08-04	United States
S_478_K	S	478	SRR15438531	22995	C	A	0,999066	2021-08-04	United States
S_614_G	S	614	SRR15438531	23403	A	G	1	2021-08-04	United States
S_681_R	S	681	SRR15438531	23604	C	G	1	2021-08-04	United States
S_950_N	S	950	SRR15438531	24410	G	A	0,947514	2021-08-04	United States
ORF3a_26_L	ORF3a	26	SRR15438531	25469	C	T	0,999815	2021-08-04	United States
ORF3a_77_F	ORF3a	77	SRR15438531	25621	G	T	0,999502	2021-08-04	United States
M_82_T	M	82	SRR15438531	26767	T	C	0,999174	2021-08-04	United States
ORF7a_82_A	ORF7a	82	SRR15438531	27638	T	C	1	2021-08-04	United States
ORF7a_120_I	ORF7a	120	SRR15438531	27752	C	T	1	2021-08-04	United States
ORF7b_40_I	ORF7b	40	SRR15438531	27874	C	T	1	2021-08-04	United States
ORF8_60_F	ORF8	60	SRR15438531	28073	G	T	1	2021-08-04	United States
ORF8_118_NA	ORF8	118	SRR15438531	28247	A	-GATTTC	0,869805	2021-08-04	United States
ORF8_120_L	ORF8	120	SRR15438531	28253	C	A	0,994269	2021-08-04	United States
N_63_G	N	63	SRR15438531	28461	A	G	0,981315	2021-08-04	United States
N_377_Y	N	377	SRR15438531	29402	G	T	1	2021-08-04	United States
ORF1ab_43_H	ORF1ab	43	SRR15438533	393	G	A	0,996658	2021-08-05	United States
ORF1ab_417_Y	ORF1ab	417	SRR15438533	1514	C	T	0,999776	2021-08-05	United States
ORF1ab_1306_S	ORF1ab	1306	SRR15438533	4181	G	T	0,998635	2021-08-05	United States
ORF1ab_2046_L	ORF1ab	2046	SRR15438533	6402	C	T	1	2021-08-05	United States
ORF1ab_2287_S	ORF1ab	2287	SRR15438533	7124	C	T	1	2021-08-05	United States
ORF1ab_2930_L	ORF1ab	2930	SRR15438533	9053	G	T	0,999309	2021-08-05	United States
ORF1ab_3255_I	ORF1ab	3255	SRR15438533	10029	C	T	0,997864	2021-08-05	United States
ORF1ab_3646_A	ORF1ab	3646	SRR15438533	11201	A	G	0,999314	2021-08-05	United States
ORF1ab_314_L	ORF1ab	314	SRR15438533	14408	C	T	0,999008	2021-08-05	United States
ORF1ab_662_S	ORF1ab	662	SRR15438533	15451	G	A	0,999203	2021-08-05	United States
ORF1ab_1000_L	ORF1ab	1000	SRR15438533	16466	C	T	0,999183	2021-08-05	United States
ORF1ab_1918_V	ORF1ab	1918	SRR15438533	19220	C	T	0,998648	2021-08-05	United States
S_19_R	S	19	SRR15438533	21618	C	G	0,997709	2021-08-05	United States
S_156_NA	S	156	SRR15438533	22028	G	-AGTTCA	0,979296	2021-08-05	United States
S_452_R	S	452	SRR15438533	22917	T	G	0,998743	2021-08-05	United States
S_478_K	S	478	SRR15438533	22995	C	A	0,999645	2021-08-05	United States
S_614_G	S	614	SRR15438533	23403	A	G	0,997618	2021-08-05	United States
S_681_R	S	681	SRR15438533	23604	C	G	0,998465	2021-08-05	United States
S_950_N	S	950	SRR15438533	24410	G	A	0,922175	2021-08-05	United States
ORF3a_26_L	ORF3a	26	SRR15438533	25469	C	T	0,999767	2021-08-05	United States
ORF3a_68_I	ORF3a	68	SRR15438533	25595	G	T	0,999309	2021-08-05	United States
ORF3a_239_Q	ORF3a	239	SRR15438533	26107	G	C	1	2021-08-05	United States
M_30_I	M	30	SRR15438533	26611	C	T	0,999746	2021-08-05	United States
M_82_T	M	82	SRR15438533	26767	T	C	0,999346	2021-08-05	United States
ORF7a_82_A	ORF7a	82	SRR15438533	27638	T	C	1	2021-08-05	United States
ORF7a_120_I	ORF7a	120	SRR15438533	27752	C	T	0,996894	2021-08-05	United States
ORF7b_40_I	ORF7b	40	SRR15438533	27874	C	T	0,999426	2021-08-05	United States
ORF8_118_NA	ORF8	118	SRR15438533	28247	A	-GATTTC	0,869614	2021-08-05	United States
ORF8_120_L	ORF8	120	SRR15438533	28253	C	A	0,990148	2021-08-05	United States
N_63_G	N	63	SRR15438533	28461	A	G	0,983654	2021-08-05	United States
N_203_M	N	203	SRR15438533	28881	G	T	1	2021-08-05	United States
N_215_C	N	215	SRR15438533	28916	G	T	0,997033	2021-08-05	United States
N_377_Y	N	377	SRR15438533	29402	G	T	0,999105	2021-08-05	United States
N_393_I	N	393	SRR15438533	29451	C	T	0,0538496	2021-08-05	United States
ORF1ab_646_L	ORF1ab	646	SRR15438534	2202	G	T	0,373374	2021-08-05	United States
ORF1ab_1011_R	ORF1ab	1011	SRR15438534	3297	A	G	0,427823	2021-08-05	United States
ORF1ab_1306_S	ORF1ab	1306	SRR15438534	4181	G	T	0,395195	2021-08-05	United States
ORF1ab_1352_V	ORF1ab	1352	SRR15438534	4320	C	T	0,576112	2021-08-05	United States
ORF1ab_1640_L	ORF1ab	1640	SRR15438534	5184	C	T	0,507538	2021-08-05	United States
ORF1ab_2046_L	ORF1ab	2046	SRR15438534	6402	C	T	0,306813	2021-08-05	United States
ORF1ab_2287_S	ORF1ab	2287	SRR15438534	7124	C	T	0,355649	2021-08-05	United States
ORF1ab_2930_L	ORF1ab	2930	SRR15438534	9053	G	T	0,384936	2021-08-05	United States
ORF1ab_3209_V	ORF1ab	3209	SRR15438534	9891	C	T	0,546689	2021-08-05	United States
ORF1ab_3255_I	ORF1ab	3255	SRR15438534	10029	C	T	0,39685	2021-08-05	United States
ORF1ab_3646_A	ORF1ab	3646	SRR15438534	11201	A	G	0,396186	2021-08-05	United States
ORF1ab_3718_A	ORF1ab	3718	SRR15438534	11418	T	C	0,543139	2021-08-05	United States
ORF1ab_3750_I	ORF1ab	3750	SRR15438534	11514	C	T	0,557668	2021-08-05	United States
ORF1ab_240_M	ORF1ab	240	SRR15438534	14186	G	T	0,342799	2021-08-05	United States
ORF1ab_314_L	ORF1ab	314	SRR15438534	14408	C	T	0,999481	2021-08-05	United States
ORF1ab_662_S	ORF1ab	662	SRR15438534	15451	G	A	0,999664	2021-08-05	United States
ORF1ab_735_D	ORF1ab	735	SRR15438534	15672	G	T	0,467929	2021-08-05	United States
ORF1ab_816_G	ORF1ab	816	SRR15438534	15914	A	G	0,394413	2021-08-05	United States
ORF1ab_1000_L	ORF1ab	1000	SRR15438534	16466	C	T	0,999415	2021-08-05	United States
ORF1ab_1918_V	ORF1ab	1918	SRR15438534	19220	C	T	0,358022	2021-08-05	United States
S_19_R	S	19	SRR15438534	21618	C	G	1	2021-08-05	United States
S_156_NA	S	156	SRR15438534	22028	G	-AGTTCA	0,977273	2021-08-05	United States
S_222_V	S	222	SRR15438534	22227	C	T	0,281437	2021-08-05	United States
S_452_R	S	452	SRR15438534	22917	T	G	0,9985	2021-08-05	United States
S_478_K	S	478	SRR15438534	22995	C	A	1	2021-08-05	United States
S_614_G	S	614	SRR15438534	23403	A	G	0,999518	2021-08-05	United States
S_681_R	S	681	SRR15438534	23604	C	G	0,999646	2021-08-05	United States
S_950_N	S	950	SRR15438534	24410	G	A	0,737418	2021-08-05	United States
S_1248_R	S	1248	SRR15438534	25304	T	C	0,963926	2021-08-05	United States
ORF3a_26_L	ORF3a	26	SRR15438534	25469	C	T	0,999483	2021-08-05	United States
ORF3a_86_F	ORF3a	86	SRR15438534	25650	G	T	0,589928	2021-08-05	United States
M_82_T	M	82	SRR15438534	26767	T	C	0,999772	2021-08-05	United States
ORF6_48_N	ORF6	48	SRR15438534	27345	A	T	0,43115	2021-08-05	United States
ORF7a_80_I	ORF7a	80	SRR15438534	27632	G	T	0,548515	2021-08-05	United States
ORF7a_82_A	ORF7a	82	SRR15438534	27638	T	C	1	2021-08-05	United States
ORF7a_100_NA	ORF7a	100	SRR15438534	27692	T	-TTTTC	0,0747331	2021-08-05	United States
ORF7a_120_I	ORF7a	120	SRR15438534	27752	C	T	1	2021-08-05	United States
ORF7b_40_I	ORF7b	40	SRR15438534	27874	C	T	0,482333	2021-08-05	United States
ORF8_118_NA	ORF8	118	SRR15438534	28247	A	-GATTTC	0,876833	2021-08-05	United States
ORF8_120_L	ORF8	120	SRR15438534	28253	C	A	0,98998	2021-08-05	United States
N_16_A	N	16	SRR15438534	28319	A	G	0,47807	2021-08-05	United States
N_63_G	N	63	SRR15438534	28461	A	G	0,984643	2021-08-05	United States
N_203_M	N	203	SRR15438534	28881	G	T	1	2021-08-05	United States
N_215_C	N	215	SRR15438534	28916	G	T	0,535787	2021-08-05	United States
N_377_Y	N	377	SRR15438534	29402	G	T	1	2021-08-05	United States
ORF1ab_1306_S	ORF1ab	1306	SRR15438547	4181	G	T	0,999603	2021-08-04	United States
ORF1ab_2046_L	ORF1ab	2046	SRR15438547	6402	C	T	0,998932	2021-08-04	United States
ORF1ab_2287_S	ORF1ab	2287	SRR15438547	7124	C	T	0,999017	2021-08-04	United States
ORF1ab_2930_L	ORF1ab	2930	SRR15438547	9053	G	T	0,999653	2021-08-04	United States
ORF1ab_3255_I	ORF1ab	3255	SRR15438547	10029	C	T	1	2021-08-04	United States
ORF1ab_3646_A	ORF1ab	3646	SRR15438547	11201	A	G	0,999358	2021-08-04	United States
ORF1ab_314_L	ORF1ab	314	SRR15438547	14408	C	T	0,999246	2021-08-04	United States
ORF1ab_662_S	ORF1ab	662	SRR15438547	15451	G	A	0,99972	2021-08-04	United States
ORF1ab_1000_L	ORF1ab	1000	SRR15438547	16466	C	T	0,999491	2021-08-04	United States
ORF1ab_1918_V	ORF1ab	1918	SRR15438547	19220	C	T	0,997998	2021-08-04	United States
S_19_R	S	19	SRR15438547	21618	C	G	1	2021-08-04	United States
S_452_R	S	452	SRR15438547	22917	T	G	0,998703	2021-08-04	United States
S_478_K	S	478	SRR15438547	22995	C	A	1	2021-08-04	United States
S_614_G	S	614	SRR15438547	23403	A	G	0,999741	2021-08-04	United States
S_681_R	S	681	SRR15438547	23604	C	G	1	2021-08-04	United States
S_950_N	S	950	SRR15438547	24410	G	A	0,969084	2021-08-04	United States
S_1229_L	S	1229	SRR15438547	25247	A	T	0,0926512	2021-08-04	United States
ORF3a_26_L	ORF3a	26	SRR15438547	25469	C	T	0,998368	2021-08-04	United States
ORF3a_239_Q	ORF3a	239	SRR15438547	26107	G	C	0,998558	2021-08-04	United States
M_82_T	M	82	SRR15438547	26767	T	C	0,999421	2021-08-04	United States
ORF7a_82_A	ORF7a	82	SRR15438547	27638	T	C	0,998283	2021-08-04	United States
ORF7a_120_I	ORF7a	120	SRR15438547	27752	C	T	0,99859	2021-08-04	United States
ORF7b_40_I	ORF7b	40	SRR15438547	27874	C	T	1	2021-08-04	United States
ORF8_118_NA	ORF8	118	SRR15438547	28247	A	-GATTTC	0,883224	2021-08-04	United States
ORF8_120_L	ORF8	120	SRR15438547	28253	C	A	0,980328	2021-08-04	United States
N_63_G	N	63	SRR15438547	28461	A	G	0,983392	2021-08-04	United States
N_203_M	N	203	SRR15438547	28881	G	T	1	2021-08-04	United States
N_215_C	N	215	SRR15438547	28916	G	T	1	2021-08-04	United States
N_377_Y	N	377	SRR15438547	29402	G	T	1	2021-08-04	United States
ORF1ab_1306_S	ORF1ab	1306	SRR15438550	4181	G	T	0,99793	2021-08-05	United States
ORF1ab_2287_S	ORF1ab	2287	SRR15438550	7124	C	T	1	2021-08-05	United States
ORF1ab_2930_L	ORF1ab	2930	SRR15438550	9053	G	T	1	2021-08-05	United States
ORF1ab_3255_I	ORF1ab	3255	SRR15438550	10029	C	T	1	2021-08-05	United States
ORF1ab_3263_L	ORF1ab	3263	SRR15438550	10053	A	T	0,153061	2021-08-05	United States
ORF1ab_3263_H	ORF1ab	3263	SRR15438550	10054	G	T	0,158954	2021-08-05	United States
ORF1ab_3646_A	ORF1ab	3646	SRR15438550	11201	A	G	0,999574	2021-08-05	United States
ORF1ab_3909_NA	ORF1ab	3909	SRR15438550	11990	G	-A	0,138298	2021-08-05	United States
ORF1ab_314_L	ORF1ab	314	SRR15438550	14408	C	T	1	2021-08-05	United States
ORF1ab_662_S	ORF1ab	662	SRR15438550	15451	G	A	1	2021-08-05	United States
ORF1ab_1000_L	ORF1ab	1000	SRR15438550	16466	C	T	0,999814	2021-08-05	United States
ORF1ab_1257_V	ORF1ab	1257	SRR15438550	17236	A	G	0,999788	2021-08-05	United States
ORF1ab_1918_V	ORF1ab	1918	SRR15438550	19220	C	T	0,999188	2021-08-05	United States
S_19_R	S	19	SRR15438550	21618	C	G	1	2021-08-05	United States
S_446_V	S	446	SRR15438550	22899	G	T	1	2021-08-05	United States
S_452_R	S	452	SRR15438550	22917	T	G	1	2021-08-05	United States
S_478_K	S	478	SRR15438550	22995	C	A	1	2021-08-05	United States
S_614_G	S	614	SRR15438550	23403	A	G	0,999813	2021-08-05	United States
S_681_R	S	681	SRR15438550	23604	C	G	1	2021-08-05	United States
S_1087_S	S	1087	SRR15438550	24821	G	T	0,12634	2021-08-05	United States
ORF3a_26_L	ORF3a	26	SRR15438550	25469	C	T	1	2021-08-05	United States
ORF3a_35_M	ORF3a	35	SRR15438550	25497	A	G	0,196595	2021-08-05	United States
ORF3a_155_Y	ORF3a	155	SRR15438550	25855	G	T	1	2021-08-05	United States
M_76_V	M	76	SRR15438550	26748	A	G	0,999763	2021-08-05	United States
M_82_T	M	82	SRR15438550	26767	T	C	0,99978	2021-08-05	United States
ORF7a_82_A	ORF7a	82	SRR15438550	27638	T	C	1	2021-08-05	United States
ORF7b_40_I	ORF7b	40	SRR15438550	27874	C	T	1	2021-08-05	United States
ORF8_118_NA	ORF8	118	SRR15438550	28247	A	-GATTTC	0,874646	2021-08-05	United States
ORF8_120_L	ORF8	120	SRR15438550	28253	C	A	0,985185	2021-08-05	United States
N_63_G	N	63	SRR15438550	28461	A	G	0,980782	2021-08-05	United States
N_203_M	N	203	SRR15438550	28881	G	T	1	2021-08-05	United States
N_215_C	N	215	SRR15438550	28916	G	T	1	2021-08-05	United States
N_256_*	N	256	SRR15438550	29039	A	T	0,0583119	2021-08-05	United States
N_259_Q	N	259	SRR15438550	29049	G	A	0,0623493	2021-08-05	United States
N_377_Y	N	377	SRR15438550	29402	G	T	1	2021-08-05	United States
ORF1ab_1091_V	ORF1ab	1091	SRR15438552	3536	A	G	1	2021-08-06	United States
ORF1ab_1306_S	ORF1ab	1306	SRR15438552	4181	G	T	0,998903	2021-08-06	United States
ORF1ab_2046_L	ORF1ab	2046	SRR15438552	6402	C	T	0,997681	2021-08-06	United States
ORF1ab_2287_S	ORF1ab	2287	SRR15438552	7124	C	T	0,99854	2021-08-06	United States
ORF1ab_2930_L	ORF1ab	2930	SRR15438552	9053	G	T	1	2021-08-06	United States
ORF1ab_3255_I	ORF1ab	3255	SRR15438552	10029	C	T	1	2021-08-06	United States
ORF1ab_3646_A	ORF1ab	3646	SRR15438552	11201	A	G	0,999584	2021-08-06	United States
ORF1ab_4087_I	ORF1ab	4087	SRR15438552	12525	C	T	0,999724	2021-08-06	United States
ORF1ab_314_L	ORF1ab	314	SRR15438552	14408	C	T	0,999107	2021-08-06	United States
ORF1ab_662_S	ORF1ab	662	SRR15438552	15451	G	A	0,999666	2021-08-06	United States
ORF1ab_1000_L	ORF1ab	1000	SRR15438552	16466	C	T	0,999212	2021-08-06	United States
ORF1ab_1918_V	ORF1ab	1918	SRR15438552	19220	C	T	0,99599	2021-08-06	United States
ORF1ab_2557_R	ORF1ab	2557	SRR15438552	21137	A	G	0,999423	2021-08-06	United States
S_19_R	S	19	SRR15438552	21618	C	G	1	2021-08-06	United States
S_156_NA	S	156	SRR15438552	22028	G	-AGTTCA	0,977444	2021-08-06	United States
S_452_R	S	452	SRR15438552	22917	T	G	0,999089	2021-08-06	United States
S_478_K	S	478	SRR15438552	22995	C	A	0,99932	2021-08-06	United States
S_614_G	S	614	SRR15438552	23403	A	G	0,999017	2021-08-06	United States
S_681_R	S	681	SRR15438552	23604	C	G	1	2021-08-06	United States
S_950_N	S	950	SRR15438552	24410	G	A	0,734899	2021-08-06	United States
ORF3a_26_L	ORF3a	26	SRR15438552	25469	C	T	0,99955	2021-08-06	United States
ORF3a_270_I	ORF3a	270	SRR15438552	26201	C	T	0,874564	2021-08-06	United States
M_82_T	M	82	SRR15438552	26767	T	C	0,999775	2021-08-06	United States
ORF7a_82_A	ORF7a	82	SRR15438552	27638	T	C	1	2021-08-06	United States
ORF7a_120_I	ORF7a	120	SRR15438552	27752	C	T	1	2021-08-06	United States
ORF7b_40_I	ORF7b	40	SRR15438552	27874	C	T	0,999476	2021-08-06	United States
ORF8_118_NA	ORF8	118	SRR15438552	28247	A	-GATTTC	0,86825	2021-08-06	United States
ORF8_120_L	ORF8	120	SRR15438552	28253	C	A	0,995825	2021-08-06	United States
N_63_G	N	63	SRR15438552	28461	A	G	0,986491	2021-08-06	United States
N_203_M	N	203	SRR15438552	28881	G	T	1	2021-08-06	United States
N_215_C	N	215	SRR15438552	28916	G	T	1	2021-08-06	United States
N_377_Y	N	377	SRR15438552	29402	G	T	0,997359	2021-08-06	United States
ORF1ab_1306_S	ORF1ab	1306	SRR15438553	4181	G	T	0,999628	2021-08-06	United States
ORF1ab_1465_C	ORF1ab	1465	SRR15438553	4659	A	G	0,0575441	2021-08-06	United States
ORF1ab_2046_L	ORF1ab	2046	SRR15438553	6402	C	T	0,998845	2021-08-06	United States
ORF1ab_2287_S	ORF1ab	2287	SRR15438553	7124	C	T	1	2021-08-06	United States
ORF1ab_2930_L	ORF1ab	2930	SRR15438553	9053	G	T	0,999731	2021-08-06	United States
ORF1ab_3255_I	ORF1ab	3255	SRR15438553	10029	C	T	1	2021-08-06	United States
ORF1ab_3646_A	ORF1ab	3646	SRR15438553	11201	A	G	0,998618	2021-08-06	United States
ORF1ab_314_L	ORF1ab	314	SRR15438553	14408	C	T	0,999696	2021-08-06	United States
ORF1ab_662_S	ORF1ab	662	SRR15438553	15451	G	A	0,998651	2021-08-06	United States
ORF1ab_1000_L	ORF1ab	1000	SRR15438553	16466	C	T	0,99913	2021-08-06	United States
ORF1ab_1918_V	ORF1ab	1918	SRR15438553	19220	C	T	0,996652	2021-08-06	United States
S_19_R	S	19	SRR15438553	21618	C	G	1	2021-08-06	United States
S_156_NA	S	156	SRR15438553	22028	G	-AGTTCA	0,964758	2021-08-06	United States
S_190_W	S	190	SRR15438553	22130	A	T	0,0570342	2021-08-06	United States
S_452_R	S	452	SRR15438553	22917	T	G	0,998286	2021-08-06	United States
S_478_K	S	478	SRR15438553	22995	C	A	0,999592	2021-08-06	United States
S_522_V	S	522	SRR15438553	23127	C	T	0,985999	2021-08-06	United States
S_614_G	S	614	SRR15438553	23403	A	G	1	2021-08-06	United States
S_681_R	S	681	SRR15438553	23604	C	G	1	2021-08-06	United States
S_950_N	S	950	SRR15438553	24410	G	A	0,778274	2021-08-06	United States
ORF3a_26_L	ORF3a	26	SRR15438553	25469	C	T	0,99936	2021-08-06	United States
ORF3a_239_Q	ORF3a	239	SRR15438553	26107	G	C	1	2021-08-06	United States
M_82_T	M	82	SRR15438553	26767	T	C	1	2021-08-06	United States
ORF6_21_A	ORF6	21	SRR15438553	27262	A	G	0,99914	2021-08-06	United States
ORF7a_82_A	ORF7a	82	SRR15438553	27638	T	C	1	2021-08-06	United States
ORF7a_120_I	ORF7a	120	SRR15438553	27752	C	T	1	2021-08-06	United States
ORF7b_40_I	ORF7b	40	SRR15438553	27874	C	T	1	2021-08-06	United States
ORF8_118_NA	ORF8	118	SRR15438553	28247	A	-GATTTC	0,872772	2021-08-06	United States
ORF8_120_L	ORF8	120	SRR15438553	28253	C	A	0,973054	2021-08-06	United States
N_63_G	N	63	SRR15438553	28461	A	G	0,98896	2021-08-06	United States
N_203_M	N	203	SRR15438553	28881	G	T	1	2021-08-06	United States
N_207_S	N	207	SRR15438553	28892	C	T	0,127764	2021-08-06	United States
N_215_C	N	215	SRR15438553	28916	G	T	0,997497	2021-08-06	United States
N_377_Y	N	377	SRR15438553	29402	G	T	0,99947	2021-08-06	United States
ORF1ab_309_L	ORF1ab	309	SRR15438559	1191	C	T	0,999515	2021-08-06	United States
ORF1ab_538_A	ORF1ab	538	SRR15438559	1877	T	G	0,985613	2021-08-06	United States
ORF1ab_1640_L	ORF1ab	1640	SRR15438559	5184	C	T	1	2021-08-06	United States
ORF1ab_3209_V	ORF1ab	3209	SRR15438559	9891	C	T	1	2021-08-06	United States
ORF1ab_3606_NA	ORF1ab	3606	SRR15438559	11082	T	-G	0,10166	2021-08-06	United States
ORF1ab_3606_F	ORF1ab	3606	SRR15438559	11083	G	T	0,999635	2021-08-06	United States
ORF1ab_3662_H	ORF1ab	3662	SRR15438559	11250	G	A	1	2021-08-06	United States
ORF1ab_3718_A	ORF1ab	3718	SRR15438559	11418	T	C	0,998926	2021-08-06	United States
ORF1ab_314_L	ORF1ab	314	SRR15438559	14408	C	T	0,99934	2021-08-06	United States
ORF1ab_662_S	ORF1ab	662	SRR15438559	15451	G	A	0,99915	2021-08-06	United States
ORF1ab_1000_L	ORF1ab	1000	SRR15438559	16466	C	T	0,999409	2021-08-06	United States
ORF1ab_1570_L	ORF1ab	1570	SRR15438559	18176	C	T	0,998938	2021-08-06	United States
ORF1ab_1898_F	ORF1ab	1898	SRR15438559	19160	C	T	0,999851	2021-08-06	United States
ORF1ab_2417_I	ORF1ab	2417	SRR15438559	20718	G	T	0,999436	2021-08-06	United States
S_19_R	S	19	SRR15438559	21618	C	G	1	2021-08-06	United States
S_156_NA	S	156	SRR15438559	22028	G	-AGTTCA	0,960714	2021-08-06	United States
S_452_R	S	452	SRR15438559	22917	T	G	1	2021-08-06	United States
S_478_K	S	478	SRR15438559	22995	C	A	1	2021-08-06	United States
S_614_G	S	614	SRR15438559	23403	A	G	0,999359	2021-08-06	United States
S_681_R	S	681	SRR15438559	23604	C	G	1	2021-08-06	United States
S_950_N	S	950	SRR15438559	24410	G	A	0,74833	2021-08-06	United States
ORF3a_26_L	ORF3a	26	SRR15438559	25469	C	T	0,999465	2021-08-06	United States
M_82_T	M	82	SRR15438559	26767	T	C	0,999746	2021-08-06	United States
ORF7a_82_A	ORF7a	82	SRR15438559	27638	T	C	1	2021-08-06	United States
ORF7a_116_F	ORF7a	116	SRR15438559	27739	C	T	0,997531	2021-08-06	United States
ORF7a_120_I	ORF7a	120	SRR15438559	27752	C	T	1	2021-08-06	United States
ORF8_118_NA	ORF8	118	SRR15438559	28247	A	-GATTTC	0,871286	2021-08-06	United States
ORF8_120_L	ORF8	120	SRR15438559	28253	C	A	0,997097	2021-08-06	United States
N_63_G	N	63	SRR15438559	28461	A	G	0,988533	2021-08-06	United States
N_203_M	N	203	SRR15438559	28881	G	T	1	2021-08-06	United States
N_377_Y	N	377	SRR15438559	29402	G	T	0,997862	2021-08-06	United States
ORF1ab_224_I	ORF1ab	224	SRR15438570	936	C	T	1	2021-08-06	United States
ORF1ab_309_L	ORF1ab	309	SRR15438570	1191	C	T	0,99978	2021-08-06	United States
ORF1ab_1640_L	ORF1ab	1640	SRR15438570	5184	C	T	1	2021-08-06	United States
ORF1ab_3209_V	ORF1ab	3209	SRR15438570	9891	C	T	0,996474	2021-08-06	United States
ORF1ab_3718_A	ORF1ab	3718	SRR15438570	11418	T	C	0,999746	2021-08-06	United States
ORF1ab_314_L	ORF1ab	314	SRR15438570	14408	C	T	0,998929	2021-08-06	United States
ORF1ab_662_S	ORF1ab	662	SRR15438570	15451	G	A	0,99928	2021-08-06	United States
ORF1ab_1000_L	ORF1ab	1000	SRR15438570	16466	C	T	0,998891	2021-08-06	United States
ORF1ab_1570_L	ORF1ab	1570	SRR15438570	18176	C	T	0,999345	2021-08-06	United States
ORF1ab_1727_S	ORF1ab	1727	SRR15438570	18646	C	T	0,999781	2021-08-06	United States
ORF1ab_2371_L	ORF1ab	2371	SRR15438570	20578	G	T	1	2021-08-06	United States
S_19_R	S	19	SRR15438570	21618	C	G	1	2021-08-06	United States
S_156_NA	S	156	SRR15438570	22028	G	-AGTTCA	0,987705	2021-08-06	United States
S_452_R	S	452	SRR15438570	22917	T	G	0,998253	2021-08-06	United States
S_478_K	S	478	SRR15438570	22995	C	A	0,999486	2021-08-06	United States
S_614_G	S	614	SRR15438570	23403	A	G	1	2021-08-06	United States
S_681_R	S	681	SRR15438570	23604	C	G	0,999443	2021-08-06	United States
S_950_N	S	950	SRR15438570	24410	G	A	0,910394	2021-08-06	United States
ORF3a_26_L	ORF3a	26	SRR15438570	25469	C	T	0,999379	2021-08-06	United States
ORF3a_57_R	ORF3a	57	SRR15438570	25562	A	G	0,999637	2021-08-06	United States
ORF3a_102_V	ORF3a	102	SRR15438570	25697	A	T	0,999122	2021-08-06	United States
M_82_T	M	82	SRR15438570	26767	T	C	0,999717	2021-08-06	United States
ORF7a_82_A	ORF7a	82	SRR15438570	27638	T	C	0,998554	2021-08-06	United States
ORF7a_116_F	ORF7a	116	SRR15438570	27739	C	T	1	2021-08-06	United States
ORF7a_120_I	ORF7a	120	SRR15438570	27752	C	T	1	2021-08-06	United States
ORF8_118_NA	ORF8	118	SRR15438570	28247	A	-GATTTC	0,869721	2021-08-06	United States
ORF8_120_L	ORF8	120	SRR15438570	28253	C	A	0,958042	2021-08-06	United States
N_63_G	N	63	SRR15438570	28461	A	G	0,986647	2021-08-06	United States
N_203_M	N	203	SRR15438570	28881	G	T	1	2021-08-06	United States
N_377_Y	N	377	SRR15438570	29402	G	T	0,999559	2021-08-06	United States
ORF1ab_1306_S	ORF1ab	1306	SRR15438573	4181	G	T	0,999133	2021-08-05	United States
ORF1ab_2046_L	ORF1ab	2046	SRR15438573	6402	C	T	0,999655	2021-08-05	United States
ORF1ab_2287_S	ORF1ab	2287	SRR15438573	7124	C	T	0,999066	2021-08-05	United States
ORF1ab_2930_L	ORF1ab	2930	SRR15438573	9053	G	T	1	2021-08-05	United States
ORF1ab_3059_F	ORF1ab	3059	SRR15438573	9441	G	T	0,99948	2021-08-05	United States
ORF1ab_3255_I	ORF1ab	3255	SRR15438573	10029	C	T	0,99952	2021-08-05	United States
ORF1ab_3646_A	ORF1ab	3646	SRR15438573	11201	A	G	0,999296	2021-08-05	United States
ORF1ab_314_L	ORF1ab	314	SRR15438573	14408	C	T	0,999224	2021-08-05	United States
ORF1ab_662_S	ORF1ab	662	SRR15438573	15451	G	A	0,999591	2021-08-05	United States
ORF1ab_1000_L	ORF1ab	1000	SRR15438573	16466	C	T	0,999239	2021-08-05	United States
ORF1ab_1596_I	ORF1ab	1596	SRR15438573	18255	G	T	0,980586	2021-08-05	United States
ORF1ab_1918_V	ORF1ab	1918	SRR15438573	19220	C	T	0,99861	2021-08-05	United States
ORF1ab_2548_I	ORF1ab	2548	SRR15438573	21110	C	T	0,999716	2021-08-05	United States
S_19_R	S	19	SRR15438573	21618	C	G	1	2021-08-05	United States
S_452_R	S	452	SRR15438573	22917	T	G	0,998516	2021-08-05	United States
S_478_K	S	478	SRR15438573	22995	C	A	0,999513	2021-08-05	United States
S_614_G	S	614	SRR15438573	23403	A	G	0,999486	2021-08-05	United States
S_677_H	S	677	SRR15438573	23593	G	C	0,9992	2021-08-05	United States
S_681_R	S	681	SRR15438573	23604	C	G	0,998883	2021-08-05	United States
S_950_N	S	950	SRR15438573	24410	G	A	0,980714	2021-08-05	United States
ORF3a_18_V	ORF3a	18	SRR15438573	25445	G	T	0,999138	2021-08-05	United States
ORF3a_26_L	ORF3a	26	SRR15438573	25469	C	T	0,999465	2021-08-05	United States
ORF3a_103_NA	ORF3a	103	SRR15438573	25699	G	+CCC	0,818565	2021-08-05	United States
M_82_T	M	82	SRR15438573	26767	T	C	0,999141	2021-08-05	United States
ORF7a_82_A	ORF7a	82	SRR15438573	27638	T	C	0,998917	2021-08-05	United States
ORF7a_120_I	ORF7a	120	SRR15438573	27752	C	T	1	2021-08-05	United States
ORF7b_40_I	ORF7b	40	SRR15438573	27874	C	T	1	2021-08-05	United States
ORF8_118_NA	ORF8	118	SRR15438573	28247	A	-GATTTC	0,875176	2021-08-05	United States
ORF8_120_L	ORF8	120	SRR15438573	28253	C	A	0,974138	2021-08-05	United States
N_63_G	N	63	SRR15438573	28461	A	G	0,988776	2021-08-05	United States
N_203_M	N	203	SRR15438573	28881	G	T	1	2021-08-05	United States
N_215_C	N	215	SRR15438573	28916	G	T	1	2021-08-05	United States
N_377_Y	N	377	SRR15438573	29402	G	T	1	2021-08-05	United States
ORF1ab_261_N	ORF1ab	261	SRR15438574	1048	G	T	0,999316	2021-08-05	United States
ORF1ab_1306_S	ORF1ab	1306	SRR15438574	4181	G	T	0,999821	2021-08-05	United States
ORF1ab_2046_L	ORF1ab	2046	SRR15438574	6402	C	T	0,999467	2021-08-05	United States
ORF1ab_2287_S	ORF1ab	2287	SRR15438574	7124	C	T	0,999013	2021-08-05	United States
ORF1ab_2930_L	ORF1ab	2930	SRR15438574	9053	G	T	1	2021-08-05	United States
ORF1ab_3255_I	ORF1ab	3255	SRR15438574	10029	C	T	1	2021-08-05	United States
ORF1ab_3636_P	ORF1ab	3636	SRR15438574	11172	T	C	0,0635471	2021-08-05	United States
ORF1ab_3646_A	ORF1ab	3646	SRR15438574	11201	A	G	0,999406	2021-08-05	United States
ORF1ab_314_L	ORF1ab	314	SRR15438574	14408	C	T	0,999481	2021-08-05	United States
ORF1ab_662_S	ORF1ab	662	SRR15438574	15451	G	A	0,999237	2021-08-05	United States
ORF1ab_1000_L	ORF1ab	1000	SRR15438574	16466	C	T	0,999442	2021-08-05	United States
ORF1ab_1397_I	ORF1ab	1397	SRR15438574	17658	G	T	0,999601	2021-08-05	United States
ORF1ab_1918_V	ORF1ab	1918	SRR15438574	19220	C	T	0,999448	2021-08-05	United States
ORF1ab_2667_I	ORF1ab	2667	SRR15438574	21468	G	T	1	2021-08-05	United States
S_4_S	S	4	SRR15438574	21573	T	C	0,0843829	2021-08-05	United States
S_19_R	S	19	SRR15438574	21618	C	G	1	2021-08-05	United States
S_24_F	S	24	SRR15438574	21634	A	C	0,0660025	2021-08-05	United States
S_452_R	S	452	SRR15438574	22917	T	G	0,999337	2021-08-05	United States
S_478_K	S	478	SRR15438574	22995	C	A	0,999753	2021-08-05	United States
S_614_G	S	614	SRR15438574	23403	A	G	1	2021-08-05	United States
S_681_R	S	681	SRR15438574	23604	C	G	0,999798	2021-08-05	United States
S_788_N	S	788	SRR15438574	23925	T	A	0,0543033	2021-08-05	United States
S_950_N	S	950	SRR15438574	24410	G	A	0,919203	2021-08-05	United States
ORF3a_15_F	ORF3a	15	SRR15438574	25437	G	C	0,99989	2021-08-05	United States
ORF3a_26_L	ORF3a	26	SRR15438574	25469	C	T	0,999679	2021-08-05	United States
ORF3a_238_Y	ORF3a	238	SRR15438574	26104	G	T	1	2021-08-05	United States
M_82_T	M	82	SRR15438574	26767	T	C	0,999056	2021-08-05	United States
ORF7a_82_A	ORF7a	82	SRR15438574	27638	T	C	0,997596	2021-08-05	United States
ORF7a_83_L	ORF7a	83	SRR15438574	27641	C	T	1	2021-08-05	United States
ORF7a_120_I	ORF7a	120	SRR15438574	27752	C	T	1	2021-08-05	United States
ORF7b_40_I	ORF7b	40	SRR15438574	27874	C	T	1	2021-08-05	United States
ORF8_118_NA	ORF8	118	SRR15438574	28247	A	-GATTTC	0,87775	2021-08-05	United States
ORF8_120_L	ORF8	120	SRR15438574	28253	C	A	0,993663	2021-08-05	United States
N_63_G	N	63	SRR15438574	28461	A	G	0,980763	2021-08-05	United States
N_203_M	N	203	SRR15438574	28881	G	T	1	2021-08-05	United States
N_215_C	N	215	SRR15438574	28916	G	T	1	2021-08-05	United States
N_377_Y	N	377	SRR15438574	29402	G	T	1	2021-08-05	United States
ORF1ab_1306_S	ORF1ab	1306	SRR15438578	4181	G	T	0,999073	2021-08-06	United States
ORF1ab_2046_L	ORF1ab	2046	SRR15438578	6402	C	T	0,999489	2021-08-06	United States
ORF1ab_2287_S	ORF1ab	2287	SRR15438578	7124	C	T	0,999022	2021-08-06	United States
ORF1ab_2930_L	ORF1ab	2930	SRR15438578	9053	G	T	0,999558	2021-08-06	United States
ORF1ab_3255_I	ORF1ab	3255	SRR15438578	10029	C	T	1	2021-08-06	United States
ORF1ab_3353_R	ORF1ab	3353	SRR15438578	10323	A	G	1	2021-08-06	United States
ORF1ab_3646_A	ORF1ab	3646	SRR15438578	11201	A	G	0,998643	2021-08-06	United States
ORF1ab_314_L	ORF1ab	314	SRR15438578	14408	C	T	0,999211	2021-08-06	United States
ORF1ab_662_S	ORF1ab	662	SRR15438578	15451	G	A	0,999337	2021-08-06	United States
ORF1ab_1000_L	ORF1ab	1000	SRR15438578	16466	C	T	0,998543	2021-08-06	United States
ORF1ab_1219_S	ORF1ab	1219	SRR15438578	17122	G	T	0,9996	2021-08-06	United States
ORF1ab_1918_V	ORF1ab	1918	SRR15438578	19220	C	T	0,99741	2021-08-06	United States
ORF1ab_2204_L	ORF1ab	2204	SRR15438578	20078	C	T	0,999182	2021-08-06	United States
S_19_R	S	19	SRR15438578	21618	C	G	0,998919	2021-08-06	United States
S_156_NA	S	156	SRR15438578	22028	G	-AGTTCA	0,977995	2021-08-06	United States
S_452_R	S	452	SRR15438578	22917	T	G	0,999174	2021-08-06	United States
S_478_K	S	478	SRR15438578	22995	C	A	0,999539	2021-08-06	United States
S_614_G	S	614	SRR15438578	23403	A	G	1	2021-08-06	United States
S_681_R	S	681	SRR15438578	23604	C	G	1	2021-08-06	United States
S_950_N	S	950	SRR15438578	24410	G	A	0,919243	2021-08-06	United States
ORF3a_26_L	ORF3a	26	SRR15438578	25469	C	T	0,999405	2021-08-06	United States
ORF3a_28_L	ORF3a	28	SRR15438578	25474	T	C	0,999101	2021-08-06	United States
M_82_T	M	82	SRR15438578	26767	T	C	0,999728	2021-08-06	United States
ORF7a_82_A	ORF7a	82	SRR15438578	27638	T	C	1	2021-08-06	United States
ORF7a_120_I	ORF7a	120	SRR15438578	27752	C	T	1	2021-08-06	United States
ORF7b_40_I	ORF7b	40	SRR15438578	27874	C	T	1	2021-08-06	United States
ORF8_118_NA	ORF8	118	SRR15438578	28247	A	-GATTTC	0,867582	2021-08-06	United States
ORF8_120_L	ORF8	120	SRR15438578	28253	C	A	0,985816	2021-08-06	United States
N_63_G	N	63	SRR15438578	28461	A	G	0,986981	2021-08-06	United States
N_203_M	N	203	SRR15438578	28881	G	T	1	2021-08-06	United States
N_215_C	N	215	SRR15438578	28916	G	T	0,998879	2021-08-06	United States
N_377_Y	N	377	SRR15438578	29402	G	T	0,998962	2021-08-06	United States
ORF1ab_1633_D	ORF1ab	1633	SRR15438585	5164	G	T	0,998664	2021-08-06	United States
ORF1ab_1640_L	ORF1ab	1640	SRR15438585	5184	C	T	1	2021-08-06	United States
ORF1ab_3143_V	ORF1ab	3143	SRR15438585	9693	C	T	0,999332	2021-08-06	United States
ORF1ab_3148_V	ORF1ab	3148	SRR15438585	9707	A	G	0,999137	2021-08-06	United States
ORF1ab_3209_V	ORF1ab	3209	SRR15438585	9891	C	T	0,998579	2021-08-06	United States
ORF1ab_3718_A	ORF1ab	3718	SRR15438585	11418	T	C	0,999864	2021-08-06	United States
ORF1ab_3750_I	ORF1ab	3750	SRR15438585	11514	C	T	0,999577	2021-08-06	United States
ORF1ab_314_L	ORF1ab	314	SRR15438585	14408	C	T	0,99845	2021-08-06	United States
ORF1ab_662_S	ORF1ab	662	SRR15438585	15451	G	A	0,999362	2021-08-06	United States
ORF1ab_1000_L	ORF1ab	1000	SRR15438585	16466	C	T	0,999264	2021-08-06	United States
S_19_R	S	19	SRR15438585	21618	C	G	0,999281	2021-08-06	United States
S_156_NA	S	156	SRR15438585	22028	G	-AGTTCA	0,969369	2021-08-06	United States
S_222_V	S	222	SRR15438585	22227	C	T	1	2021-08-06	United States
S_289_I	S	289	SRR15438585	22427	G	A	0,99938	2021-08-06	United States
S_452_R	S	452	SRR15438585	22917	T	G	0,997775	2021-08-06	United States
S_478_K	S	478	SRR15438585	22995	C	A	0,999434	2021-08-06	United States
S_614_G	S	614	SRR15438585	23403	A	G	0,999703	2021-08-06	United States
S_681_R	S	681	SRR15438585	23604	C	G	0,997956	2021-08-06	United States
S_950_N	S	950	SRR15438585	24410	G	A	0,905187	2021-08-06	United States
ORF3a_26_L	ORF3a	26	SRR15438585	25469	C	T	1	2021-08-06	United States
M_82_T	M	82	SRR15438585	26767	T	C	1	2021-08-06	United States
ORF7a_82_A	ORF7a	82	SRR15438585	27638	T	C	0,998625	2021-08-06	United States
ORF7a_120_I	ORF7a	120	SRR15438585	27752	C	T	0,999374	2021-08-06	United States
ORF8_118_NA	ORF8	118	SRR15438585	28247	A	-GATTTC	0,878267	2021-08-06	United States
ORF8_120_L	ORF8	120	SRR15438585	28253	C	A	0,988848	2021-08-06	United States
N_18_V	N	18	SRR15438585	28326	G	T	0,999389	2021-08-06	United States
N_63_G	N	63	SRR15438585	28461	A	G	0,984901	2021-08-06	United States
N_203_M	N	203	SRR15438585	28881	G	T	1	2021-08-06	United States
N_377_Y	N	377	SRR15438585	29402	G	T	1	2021-08-06	United States
ORF1ab_1306_S	ORF1ab	1306	SRR15438588	4181	G	T	0,998779	2021-08-05	United States
ORF1ab_2046_L	ORF1ab	2046	SRR15438588	6402	C	T	0,998967	2021-08-05	United States
ORF1ab_2287_S	ORF1ab	2287	SRR15438588	7124	C	T	0,999065	2021-08-05	United States
ORF1ab_2855_V	ORF1ab	2855	SRR15438588	8829	C	T	0,996941	2021-08-05	United States
ORF1ab_2930_L	ORF1ab	2930	SRR15438588	9053	G	T	0,998825	2021-08-05	United States
ORF1ab_3255_I	ORF1ab	3255	SRR15438588	10029	C	T	1	2021-08-05	United States
ORF1ab_3646_A	ORF1ab	3646	SRR15438588	11201	A	G	0,995668	2021-08-05	United States
ORF1ab_4176_N	ORF1ab	4176	SRR15438588	12793	G	T	0,998076	2021-08-05	United States
ORF1ab_314_L	ORF1ab	314	SRR15438588	14408	C	T	0,99889	2021-08-05	United States
ORF1ab_662_S	ORF1ab	662	SRR15438588	15451	G	A	0,999547	2021-08-05	United States
ORF1ab_1000_L	ORF1ab	1000	SRR15438588	16466	C	T	0,999407	2021-08-05	United States
ORF1ab_1847_S	ORF1ab	1847	SRR15438588	19006	G	T	0,998711	2021-08-05	United States
ORF1ab_1918_V	ORF1ab	1918	SRR15438588	19220	C	T	0,998262	2021-08-05	United States
ORF1ab_2070_H	ORF1ab	2070	SRR15438588	19677	G	T	0,999294	2021-08-05	United States
S_19_R	S	19	SRR15438588	21618	C	G	1	2021-08-05	United States
S_452_R	S	452	SRR15438588	22917	T	G	0,999435	2021-08-05	United States
S_478_K	S	478	SRR15438588	22995	C	A	0,999435	2021-08-05	United States
S_614_G	S	614	SRR15438588	23403	A	G	0,997227	2021-08-05	United States
S_675_H	S	675	SRR15438588	23587	G	C	0,99694	2021-08-05	United States
S_681_R	S	681	SRR15438588	23604	C	G	1	2021-08-05	United States
S_950_N	S	950	SRR15438588	24410	G	A	0,975798	2021-08-05	United States
ORF3a_26_L	ORF3a	26	SRR15438588	25469	C	T	0,999612	2021-08-05	United States
M_82_T	M	82	SRR15438588	26767	T	C	0,998935	2021-08-05	United States
ORF7a_82_A	ORF7a	82	SRR15438588	27638	T	C	0,999341	2021-08-05	United States
ORF7a_120_I	ORF7a	120	SRR15438588	27752	C	T	1	2021-08-05	United States
ORF7b_40_I	ORF7b	40	SRR15438588	27874	C	T	0,998777	2021-08-05	United States
ORF8_118_NA	ORF8	118	SRR15438588	28247	A	-GATTTC	0,851427	2021-08-05	United States
ORF8_120_L	ORF8	120	SRR15438588	28253	C	A	0,963351	2021-08-05	United States
N_63_G	N	63	SRR15438588	28461	A	G	0,985368	2021-08-05	United States
N_203_M	N	203	SRR15438588	28881	G	T	1	2021-08-05	United States
N_215_C	N	215	SRR15438588	28916	G	T	1	2021-08-05	United States
N_377_Y	N	377	SRR15438588	29402	G	T	0,998224	2021-08-05	United States
ORF1ab_999_I	ORF1ab	999	SRR15438593	3261	C	T	0,99971	2021-08-06	United States
ORF1ab_1640_L	ORF1ab	1640	SRR15438593	5184	C	T	0,998955	2021-08-06	United States
ORF1ab_3209_V	ORF1ab	3209	SRR15438593	9891	C	T	1	2021-08-06	United States
ORF1ab_3718_A	ORF1ab	3718	SRR15438593	11418	T	C	0,999145	2021-08-06	United States
ORF1ab_3750_I	ORF1ab	3750	SRR15438593	11514	C	T	1	2021-08-06	United States
ORF1ab_314_L	ORF1ab	314	SRR15438593	14408	C	T	0,998968	2021-08-06	United States
ORF1ab_662_S	ORF1ab	662	SRR15438593	15451	G	A	1	2021-08-06	United States
ORF1ab_1000_L	ORF1ab	1000	SRR15438593	16466	C	T	0,999346	2021-08-06	United States
ORF1ab_2163_I	ORF1ab	2163	SRR15438593	19955	C	T	0,997783	2021-08-06	United States
S_19_R	S	19	SRR15438593	21618	C	G	1	2021-08-06	United States
S_156_NA	S	156	SRR15438593	22028	G	-AGTTCA	0,942149	2021-08-06	United States
S_222_V	S	222	SRR15438593	22227	C	T	1	2021-08-06	United States
S_452_R	S	452	SRR15438593	22917	T	G	0,999666	2021-08-06	United States
S_478_K	S	478	SRR15438593	22995	C	A	0,999607	2021-08-06	United States
S_614_G	S	614	SRR15438593	23403	A	G	0,999522	2021-08-06	United States
S_681_R	S	681	SRR15438593	23604	C	G	0,999691	2021-08-06	United States
S_950_N	S	950	SRR15438593	24410	G	A	0,686598	2021-08-06	United States
ORF3a_26_L	ORF3a	26	SRR15438593	25469	C	T	0,999333	2021-08-06	United States
ORF3a_175_I	ORF3a	175	SRR15438593	25916	C	T	0,999222	2021-08-06	United States
M_82_T	M	82	SRR15438593	26767	T	C	0,999416	2021-08-06	United States
ORF7a_82_A	ORF7a	82	SRR15438593	27638	T	C	1	2021-08-06	United States
ORF7a_120_I	ORF7a	120	SRR15438593	27752	C	T	0,997494	2021-08-06	United States
ORF8_65_S	ORF8	65	SRR15438593	28086	G	T	0,11415	2021-08-06	United States
ORF8_118_NA	ORF8	118	SRR15438593	28247	A	-GATTTC	0,876536	2021-08-06	United States
ORF8_120_L	ORF8	120	SRR15438593	28253	C	A	0,994801	2021-08-06	United States
N_63_G	N	63	SRR15438593	28461	A	G	0,982891	2021-08-06	United States
N_203_M	N	203	SRR15438593	28881	G	T	1	2021-08-06	United States
N_373_N	N	373	SRR15438593	29392	G	T	1	2021-08-06	United States
N_377_Y	N	377	SRR15438593	29402	G	T	1	2021-08-06	United States
ORF1ab_516_V	ORF1ab	516	SRR15438595	1812	C	T	0,371463	2021-08-06	United States
ORF1ab_1306_S	ORF1ab	1306	SRR15438595	4181	G	T	0,99777	2021-08-06	United States
ORF1ab_2046_L	ORF1ab	2046	SRR15438595	6402	C	T	0,999268	2021-08-06	United States
ORF1ab_2287_S	ORF1ab	2287	SRR15438595	7124	C	T	1	2021-08-06	United States
ORF1ab_2855_V	ORF1ab	2855	SRR15438595	8829	C	T	0,999516	2021-08-06	United States
ORF1ab_2930_L	ORF1ab	2930	SRR15438595	9053	G	T	0,997218	2021-08-06	United States
ORF1ab_3255_I	ORF1ab	3255	SRR15438595	10029	C	T	1	2021-08-06	United States
ORF1ab_3646_A	ORF1ab	3646	SRR15438595	11201	A	G	0,999788	2021-08-06	United States
ORF1ab_4164_I	ORF1ab	4164	SRR15438595	12756	C	T	0,999909	2021-08-06	United States
ORF1ab_314_L	ORF1ab	314	SRR15438595	14408	C	T	0,999032	2021-08-06	United States
ORF1ab_662_S	ORF1ab	662	SRR15438595	15451	G	A	0,999777	2021-08-06	United States
ORF1ab_1000_L	ORF1ab	1000	SRR15438595	16466	C	T	0,999832	2021-08-06	United States
ORF1ab_1847_S	ORF1ab	1847	SRR15438595	19006	G	T	0,998537	2021-08-06	United States
ORF1ab_1918_V	ORF1ab	1918	SRR15438595	19220	C	T	0,997893	2021-08-06	United States
S_19_R	S	19	SRR15438595	21618	C	G	1	2021-08-06	United States
S_156_NA	S	156	SRR15438595	22028	G	-AGTTCA	0,983766	2021-08-06	United States
S_452_R	S	452	SRR15438595	22917	T	G	0,999276	2021-08-06	United States
S_478_K	S	478	SRR15438595	22995	C	A	1	2021-08-06	United States
S_614_G	S	614	SRR15438595	23403	A	G	1	2021-08-06	United States
S_681_R	S	681	SRR15438595	23604	C	G	0,999453	2021-08-06	United States
S_809_S	S	809	SRR15438595	23987	C	T	1	2021-08-06	United States
S_950_N	S	950	SRR15438595	24410	G	A	0,821745	2021-08-06	United States
ORF3a_26_L	ORF3a	26	SRR15438595	25469	C	T	0,999697	2021-08-06	United States
M_82_T	M	82	SRR15438595	26767	T	C	0,999736	2021-08-06	United States
ORF7a_82_A	ORF7a	82	SRR15438595	27638	T	C	1	2021-08-06	United States
ORF7a_120_I	ORF7a	120	SRR15438595	27752	C	T	1	2021-08-06	United States
ORF7b_40_I	ORF7b	40	SRR15438595	27874	C	T	1	2021-08-06	United States
ORF8_118_NA	ORF8	118	SRR15438595	28247	A	-GATTTC	0,878792	2021-08-06	United States
ORF8_120_L	ORF8	120	SRR15438595	28253	C	A	0,994962	2021-08-06	United States
N_63_G	N	63	SRR15438595	28461	A	G	0,983789	2021-08-06	United States
N_203_M	N	203	SRR15438595	28881	G	T	1	2021-08-06	United States
N_215_C	N	215	SRR15438595	28916	G	T	0,998639	2021-08-06	United States
N_377_Y	N	377	SRR15438595	29402	G	T	1	2021-08-06	United States
ORF1ab_82_NA	ORF1ab	82	SRR15438601	509	G	-GTCATGTTA	0,77345	2021-08-05	United States
ORF1ab_795_N	ORF1ab	795	SRR15438601	2648	G	A	1	2021-08-05	United States
ORF1ab_1407_E	ORF1ab	1407	SRR15438601	4484	A	G	1	2021-08-05	United States
ORF1ab_1564_A	ORF1ab	1564	SRR15438601	4956	A	C	0,995272	2021-08-05	United States
ORF1ab_2502_R	ORF1ab	2502	SRR15438601	7770	A	G	0,998335	2021-08-05	United States
ORF1ab_3209_V	ORF1ab	3209	SRR15438601	9891	C	T	0,997455	2021-08-05	United States
ORF1ab_3718_A	ORF1ab	3718	SRR15438601	11418	T	C	0,999758	2021-08-05	United States
ORF1ab_3750_I	ORF1ab	3750	SRR15438601	11514	C	T	1	2021-08-05	United States
ORF1ab_314_L	ORF1ab	314	SRR15438601	14408	C	T	0,999176	2021-08-05	United States
ORF1ab_662_S	ORF1ab	662	SRR15438601	15451	G	A	0,99775	2021-08-05	United States
ORF1ab_1000_L	ORF1ab	1000	SRR15438601	16466	C	T	0,998999	2021-08-05	United States
S_19_R	S	19	SRR15438601	21618	C	G	1	2021-08-05	United States
S_452_R	S	452	SRR15438601	22917	T	G	0,997732	2021-08-05	United States
S_478_K	S	478	SRR15438601	22995	C	A	0,999507	2021-08-05	United States
S_614_G	S	614	SRR15438601	23403	A	G	1	2021-08-05	United States
S_681_R	S	681	SRR15438601	23604	C	G	1	2021-08-05	United States
S_950_N	S	950	SRR15438601	24410	G	A	0,966938	2021-08-05	United States
ORF3a_26_L	ORF3a	26	SRR15438601	25469	C	T	0,998623	2021-08-05	United States
M_82_T	M	82	SRR15438601	26767	T	C	0,999445	2021-08-05	United States
ORF7a_54_NA	ORF7a	54	SRR15438601	27555	T	-GCACTGACTTGCTTTAGCACTCAA	0,372123	2021-08-05	United States
ORF7a_82_A	ORF7a	82	SRR15438601	27638	T	C	0,998824	2021-08-05	United States
ORF7a_120_I	ORF7a	120	SRR15438601	27752	C	T	1	2021-08-05	United States
ORF8_118_NA	ORF8	118	SRR15438601	28247	A	-GATTTC	0,873618	2021-08-05	United States
ORF8_120_L	ORF8	120	SRR15438601	28253	C	A	0,988166	2021-08-05	United States
N_63_G	N	63	SRR15438601	28461	A	G	0,985743	2021-08-05	United States
N_377_Y	N	377	SRR15438601	29402	G	T	1	2021-08-05	United States
ORF1ab_1306_S	ORF1ab	1306	SRR15438604	4181	G	T	0,998784	2021-08-04	United States
ORF1ab_2046_L	ORF1ab	2046	SRR15438604	6402	C	T	0,999246	2021-08-04	United States
ORF1ab_2287_S	ORF1ab	2287	SRR15438604	7124	C	T	1	2021-08-04	United States
ORF1ab_2930_L	ORF1ab	2930	SRR15438604	9053	G	T	0,999563	2021-08-04	United States
ORF1ab_3255_I	ORF1ab	3255	SRR15438604	10029	C	T	0,999577	2021-08-04	United States
ORF1ab_3646_A	ORF1ab	3646	SRR15438604	11201	A	G	1	2021-08-04	United States
ORF1ab_183_V	ORF1ab	183	SRR15438604	14014	T	G	1	2021-08-04	United States
ORF1ab_314_L	ORF1ab	314	SRR15438604	14408	C	T	0,999844	2021-08-04	United States
ORF1ab_662_S	ORF1ab	662	SRR15438604	15451	G	A	0,999016	2021-08-04	United States
ORF1ab_1000_L	ORF1ab	1000	SRR15438604	16466	C	T	0,999133	2021-08-04	United States
ORF1ab_1555_I	ORF1ab	1555	SRR15438604	18131	C	T	0,998616	2021-08-04	United States
ORF1ab_1918_V	ORF1ab	1918	SRR15438604	19220	C	T	0,998049	2021-08-04	United States
S_19_R	S	19	SRR15438604	21618	C	G	0,997998	2021-08-04	United States
S_452_R	S	452	SRR15438604	22917	T	G	0,999521	2021-08-04	United States
S_478_K	S	478	SRR15438604	22995	C	A	1	2021-08-04	United States
S_614_G	S	614	SRR15438604	23403	A	G	1	2021-08-04	United States
S_676_I	S	676	SRR15438604	23589	C	T	0,999462	2021-08-04	United States
S_681_R	S	681	SRR15438604	23604	C	G	0,999716	2021-08-04	United States
S_950_N	S	950	SRR15438604	24410	G	A	0,972088	2021-08-04	United States
ORF3a_26_L	ORF3a	26	SRR15438604	25469	C	T	0,999009	2021-08-04	United States
M_82_T	M	82	SRR15438604	26767	T	C	0,999649	2021-08-04	United States
ORF7a_82_A	ORF7a	82	SRR15438604	27638	T	C	0,999016	2021-08-04	United States
ORF7a_120_I	ORF7a	120	SRR15438604	27752	C	T	1	2021-08-04	United States
ORF7b_40_I	ORF7b	40	SRR15438604	27874	C	T	1	2021-08-04	United States
ORF8_118_NA	ORF8	118	SRR15438604	28247	A	-GATTTC	0,872316	2021-08-04	United States
ORF8_120_L	ORF8	120	SRR15438604	28253	C	A	0,969565	2021-08-04	United States
N_63_G	N	63	SRR15438604	28461	A	G	0,983059	2021-08-04	United States
N_203_M	N	203	SRR15438604	28881	G	T	1	2021-08-04	United States
N_215_C	N	215	SRR15438604	28916	G	T	0,995192	2021-08-04	United States
N_377_Y	N	377	SRR15438604	29402	G	T	0,997555	2021-08-04	United States
ORF1ab_1228_G	ORF1ab	1228	SRR15438605	3948	A	G	0,999462	2021-08-05	United States
ORF1ab_1306_S	ORF1ab	1306	SRR15438605	4181	G	T	0,999449	2021-08-05	United States
ORF1ab_2046_L	ORF1ab	2046	SRR15438605	6402	C	T	0,999614	2021-08-05	United States
ORF1ab_2287_S	ORF1ab	2287	SRR15438605	7124	C	T	1	2021-08-05	United States
ORF1ab_2930_L	ORF1ab	2930	SRR15438605	9053	G	T	0,999723	2021-08-05	United States
ORF1ab_3255_I	ORF1ab	3255	SRR15438605	10029	C	T	1	2021-08-05	United States
ORF1ab_3646_A	ORF1ab	3646	SRR15438605	11201	A	G	0,999181	2021-08-05	United States
ORF1ab_3766_F	ORF1ab	3766	SRR15438605	11562	G	T	0,998992	2021-08-05	United States
ORF1ab_4041_G	ORF1ab	4041	SRR15438605	12387	A	G	0,999469	2021-08-05	United States
ORF1ab_4386_F	ORF1ab	4386	SRR15438605	13421	C	T	0,9998	2021-08-05	United States
ORF1ab_314_L	ORF1ab	314	SRR15438605	14408	C	T	0,998674	2021-08-05	United States
ORF1ab_662_S	ORF1ab	662	SRR15438605	15451	G	A	0,998525	2021-08-05	United States
ORF1ab_1000_L	ORF1ab	1000	SRR15438605	16466	C	T	0,999437	2021-08-05	United States
ORF1ab_1918_V	ORF1ab	1918	SRR15438605	19220	C	T	0,998219	2021-08-05	United States
S_19_R	S	19	SRR15438605	21618	C	G	1	2021-08-05	United States
S_156_NA	S	156	SRR15438605	22028	G	-AGTTCA	0,974194	2021-08-05	United States
S_452_R	S	452	SRR15438605	22917	T	G	0,999747	2021-08-05	United States
S_478_K	S	478	SRR15438605	22995	C	A	1	2021-08-05	United States
S_614_G	S	614	SRR15438605	23403	A	G	1	2021-08-05	United States
S_681_R	S	681	SRR15438605	23604	C	G	1	2021-08-05	United States
S_950_N	S	950	SRR15438605	24410	G	A	0,855183	2021-08-05	United States
ORF3a_26_L	ORF3a	26	SRR15438605	25469	C	T	0,999719	2021-08-05	United States
ORF3a_239_Q	ORF3a	239	SRR15438605	26107	G	C	1	2021-08-05	United States
M_82_T	M	82	SRR15438605	26767	T	C	0,999645	2021-08-05	United States
ORF7a_82_A	ORF7a	82	SRR15438605	27638	T	C	1	2021-08-05	United States
ORF7a_120_I	ORF7a	120	SRR15438605	27752	C	T	1	2021-08-05	United States
ORF7b_40_I	ORF7b	40	SRR15438605	27874	C	T	0,999637	2021-08-05	United States
ORF8_25_S	ORF8	25	SRR15438605	27967	G	C	0,999211	2021-08-05	United States
ORF8_118_NA	ORF8	118	SRR15438605	28247	A	-GATTTC	0,870126	2021-08-05	United States
ORF8_120_L	ORF8	120	SRR15438605	28253	C	A	0,997831	2021-08-05	United States
N_63_G	N	63	SRR15438605	28461	A	G	0,988244	2021-08-05	United States
N_203_M	N	203	SRR15438605	28881	G	T	1	2021-08-05	United States
N_215_C	N	215	SRR15438605	28916	G	T	0,998762	2021-08-05	United States
N_377_Y	N	377	SRR15438605	29402	G	T	0,99931	2021-08-05	United States
ORF1ab_124_C	ORF1ab	124	SRR15438610	635	C	T	0,115419	2021-08-06	United States
ORF1ab_1213_L	ORF1ab	1213	SRR15438610	3903	C	T	0,0568655	2021-08-06	United States
ORF1ab_1306_S	ORF1ab	1306	SRR15438610	4181	G	T	1	2021-08-06	United States
ORF1ab_1316_NA	ORF1ab	1316	SRR15438610	4212	C	-T	0,0655641	2021-08-06	United States
ORF1ab_2010_M	ORF1ab	2010	SRR15438610	6295	A	G	0,110609	2021-08-06	United States
ORF1ab_2046_L	ORF1ab	2046	SRR15438610	6402	C	T	0,998856	2021-08-06	United States
ORF1ab_2930_L	ORF1ab	2930	SRR15438610	9053	G	T	0,999124	2021-08-06	United States
ORF1ab_3255_I	ORF1ab	3255	SRR15438610	10029	C	T	1	2021-08-06	United States
ORF1ab_3646_A	ORF1ab	3646	SRR15438610	11201	A	G	0,999389	2021-08-06	United States
ORF1ab_3731_V	ORF1ab	3731	SRR15438610	11456	A	G	0,999402	2021-08-06	United States
ORF1ab_3930_F	ORF1ab	3930	SRR15438610	12053	C	T	0,999749	2021-08-06	United States
ORF1ab_79_NA	ORF1ab	79	SRR15438610	13703	A	+T	0,0866808	2021-08-06	United States
ORF1ab_314_L	ORF1ab	314	SRR15438610	14408	C	T	0,999586	2021-08-06	United States
ORF1ab_467_F	ORF1ab	467	SRR15438610	14866	G	T	0,109738	2021-08-06	United States
ORF1ab_564_NA	ORF1ab	564	SRR15438610	15157	C	-A	0,0556476	2021-08-06	United States
ORF1ab_662_S	ORF1ab	662	SRR15438610	15451	G	A	0,999346	2021-08-06	United States
ORF1ab_674_NA	ORF1ab	674	SRR15438610	15488	G	-A	0,0534925	2021-08-06	United States
ORF1ab_1000_L	ORF1ab	1000	SRR15438610	16466	C	T	0,999471	2021-08-06	United States
ORF1ab_1693_V	ORF1ab	1693	SRR15438610	18544	A	G	0,0502008	2021-08-06	United States
ORF1ab_1918_V	ORF1ab	1918	SRR15438610	19220	C	T	0,997959	2021-08-06	United States
S_19_R	S	19	SRR15438610	21618	C	G	1	2021-08-06	United States
S_156_NA	S	156	SRR15438610	22028	G	-AGTTCA	0,99187	2021-08-06	United States
S_452_R	S	452	SRR15438610	22917	T	G	0,99849	2021-08-06	United States
S_478_K	S	478	SRR15438610	22995	C	A	1	2021-08-06	United States
S_614_G	S	614	SRR15438610	23403	A	G	0,999746	2021-08-06	United States
S_681_R	S	681	SRR15438610	23604	C	G	1	2021-08-06	United States
S_893_V	S	893	SRR15438610	24240	C	T	0,0540541	2021-08-06	United States
S_950_N	S	950	SRR15438610	24410	G	A	0,735385	2021-08-06	United States
ORF3a_26_L	ORF3a	26	SRR15438610	25469	C	T	0,999863	2021-08-06	United States
M_82_T	M	82	SRR15438610	26767	T	C	0,99974	2021-08-06	United States
ORF7a_82_A	ORF7a	82	SRR15438610	27638	T	C	0,995816	2021-08-06	United States
ORF7a_120_I	ORF7a	120	SRR15438610	27752	C	T	1	2021-08-06	United States
ORF7b_40_I	ORF7b	40	SRR15438610	27874	C	T	1	2021-08-06	United States
ORF8_118_NA	ORF8	118	SRR15438610	28247	A	-GATTTC	0,87808	2021-08-06	United States
ORF8_120_L	ORF8	120	SRR15438610	28253	C	A	0,987161	2021-08-06	United States
N_63_G	N	63	SRR15438610	28461	A	G	0,987453	2021-08-06	United States
N_203_M	N	203	SRR15438610	28881	G	T	1	2021-08-06	United States
N_377_Y	N	377	SRR15438610	29402	G	T	1	2021-08-06	United States
ORF1ab_1306_S	ORF1ab	1306	SRR15438611	4181	G	T	0,998552	2021-08-05	United States
ORF1ab_2046_L	ORF1ab	2046	SRR15438611	6402	C	T	0,999542	2021-08-05	United States
ORF1ab_2287_S	ORF1ab	2287	SRR15438611	7124	C	T	1	2021-08-05	United States
ORF1ab_2930_L	ORF1ab	2930	SRR15438611	9053	G	T	0,999671	2021-08-05	United States
ORF1ab_3255_I	ORF1ab	3255	SRR15438611	10029	C	T	1	2021-08-05	United States
ORF1ab_3646_A	ORF1ab	3646	SRR15438611	11201	A	G	0,998706	2021-08-05	United States
ORF1ab_183_V	ORF1ab	183	SRR15438611	14014	T	G	0,999266	2021-08-05	United States
ORF1ab_314_L	ORF1ab	314	SRR15438611	14408	C	T	0,999494	2021-08-05	United States
ORF1ab_662_S	ORF1ab	662	SRR15438611	15451	G	A	0,999209	2021-08-05	United States
ORF1ab_1000_L	ORF1ab	1000	SRR15438611	16466	C	T	0,999712	2021-08-05	United States
ORF1ab_1918_V	ORF1ab	1918	SRR15438611	19220	C	T	0,998245	2021-08-05	United States
ORF1ab_2166_F	ORF1ab	2166	SRR15438611	19963	A	T	0,0646766	2021-08-05	United States
S_19_R	S	19	SRR15438611	21618	C	G	1	2021-08-05	United States
S_452_R	S	452	SRR15438611	22917	T	G	0,999774	2021-08-05	United States
S_478_K	S	478	SRR15438611	22995	C	A	0,999207	2021-08-05	United States
S_614_G	S	614	SRR15438611	23403	A	G	0,999706	2021-08-05	United States
S_676_I	S	676	SRR15438611	23589	C	T	0,998961	2021-08-05	United States
S_681_R	S	681	SRR15438611	23604	C	G	1	2021-08-05	United States
S_950_N	S	950	SRR15438611	24410	G	A	0,98358	2021-08-05	United States
ORF3a_26_L	ORF3a	26	SRR15438611	25469	C	T	0,999578	2021-08-05	United States
M_82_T	M	82	SRR15438611	26767	T	C	0,999534	2021-08-05	United States
ORF7a_82_A	ORF7a	82	SRR15438611	27638	T	C	1	2021-08-05	United States
ORF7a_120_I	ORF7a	120	SRR15438611	27752	C	T	1	2021-08-05	United States
ORF7b_40_I	ORF7b	40	SRR15438611	27874	C	T	1	2021-08-05	United States
ORF8_118_NA	ORF8	118	SRR15438611	28247	A	-GATTTC	0,87595	2021-08-05	United States
ORF8_120_L	ORF8	120	SRR15438611	28253	C	A	0,995465	2021-08-05	United States
N_63_G	N	63	SRR15438611	28461	A	G	0,974624	2021-08-05	United States
N_377_Y	N	377	SRR15438611	29402	G	T	1	2021-08-05	United States
ORF1ab_1306_S	ORF1ab	1306	SRR15438619	4181	G	T	0,998736	2021-08-05	United States
ORF1ab_2046_L	ORF1ab	2046	SRR15438619	6402	C	T	0,999429	2021-08-05	United States
ORF1ab_2052_L	ORF1ab	2052	SRR15438619	6419	G	T	0,0862007	2021-08-05	United States
ORF1ab_2287_S	ORF1ab	2287	SRR15438619	7124	C	T	0,999344	2021-08-05	United States
ORF1ab_2823_I	ORF1ab	2823	SRR15438619	8733	C	T	0,0694748	2021-08-05	United States
ORF1ab_2930_L	ORF1ab	2930	SRR15438619	9053	G	T	1	2021-08-05	United States
ORF1ab_3255_I	ORF1ab	3255	SRR15438619	10029	C	T	0,998779	2021-08-05	United States
ORF1ab_3516_P	ORF1ab	3516	SRR15438619	10812	T	C	0,0890052	2021-08-05	United States
ORF1ab_3520_A	ORF1ab	3520	SRR15438619	10823	A	G	0,163588	2021-08-05	United States
ORF1ab_3646_A	ORF1ab	3646	SRR15438619	11201	A	G	1	2021-08-05	United States
ORF1ab_314_L	ORF1ab	314	SRR15438619	14408	C	T	0,999589	2021-08-05	United States
ORF1ab_486_I	ORF1ab	486	SRR15438619	14923	G	A	0,0549991	2021-08-05	United States
ORF1ab_662_S	ORF1ab	662	SRR15438619	15451	G	A	0,998975	2021-08-05	United States
ORF1ab_1000_L	ORF1ab	1000	SRR15438619	16466	C	T	0,999761	2021-08-05	United States
ORF1ab_1131_NA	ORF1ab	1131	SRR15438619	16860	T	-G	0,0544512	2021-08-05	United States
ORF1ab_1918_V	ORF1ab	1918	SRR15438619	19220	C	T	0,999086	2021-08-05	United States
S_11_NA	S	11	SRR15438619	21595	C	-T	0,201536	2021-08-05	United States
S_19_R	S	19	SRR15438619	21618	C	G	1	2021-08-05	United States
S_452_R	S	452	SRR15438619	22917	T	G	0,998926	2021-08-05	United States
S_478_K	S	478	SRR15438619	22995	C	A	0,999551	2021-08-05	United States
S_614_G	S	614	SRR15438619	23403	A	G	0,999833	2021-08-05	United States
S_681_R	S	681	SRR15438619	23604	C	G	0,999571	2021-08-05	United States
S_920_NA	S	920	SRR15438619	24320	C	-A	0,0612472	2021-08-05	United States
S_930_G	S	930	SRR15438619	24351	C	G	0,0529344	2021-08-05	United States
S_950_N	S	950	SRR15438619	24410	G	A	0,980822	2021-08-05	United States
ORF3a_26_L	ORF3a	26	SRR15438619	25469	C	T	0,999679	2021-08-05	United States
ORF3a_239_Q	ORF3a	239	SRR15438619	26107	G	C	1	2021-08-05	United States
M_30_I	M	30	SRR15438619	26611	C	T	0,999859	2021-08-05	United States
M_82_T	M	82	SRR15438619	26767	T	C	0,999612	2021-08-05	United States
ORF7a_82_A	ORF7a	82	SRR15438619	27638	T	C	1	2021-08-05	United States
ORF7a_120_I	ORF7a	120	SRR15438619	27752	C	T	1	2021-08-05	United States
ORF7b_40_I	ORF7b	40	SRR15438619	27874	C	T	1	2021-08-05	United States
ORF8_118_NA	ORF8	118	SRR15438619	28247	A	-GATTTC	0,877872	2021-08-05	United States
ORF8_120_L	ORF8	120	SRR15438619	28253	C	A	0,995093	2021-08-05	United States
N_63_G	N	63	SRR15438619	28461	A	G	0,988399	2021-08-05	United States
N_377_Y	N	377	SRR15438619	29402	G	T	0,996183	2021-08-05	United States
ORF1ab_261_N	ORF1ab	261	SRR15438621	1048	G	T	0,999604	2021-08-05	United States
ORF1ab_1306_S	ORF1ab	1306	SRR15438621	4181	G	T	0,998969	2021-08-05	United States
ORF1ab_2046_L	ORF1ab	2046	SRR15438621	6402	C	T	0,999285	2021-08-05	United States
ORF1ab_2287_S	ORF1ab	2287	SRR15438621	7124	C	T	0,999738	2021-08-05	United States
ORF1ab_2930_L	ORF1ab	2930	SRR15438621	9053	G	T	1	2021-08-05	United States
ORF1ab_3255_I	ORF1ab	3255	SRR15438621	10029	C	T	0,999369	2021-08-05	United States
ORF1ab_3646_A	ORF1ab	3646	SRR15438621	11201	A	G	0,998657	2021-08-05	United States
ORF1ab_260_G	ORF1ab	260	SRR15438621	14246	A	G	1	2021-08-05	United States
ORF1ab_314_L	ORF1ab	314	SRR15438621	14408	C	T	0,999257	2021-08-05	United States
ORF1ab_662_S	ORF1ab	662	SRR15438621	15451	G	A	0,999433	2021-08-05	United States
ORF1ab_1000_L	ORF1ab	1000	SRR15438621	16466	C	T	0,999204	2021-08-05	United States
ORF1ab_1397_I	ORF1ab	1397	SRR15438621	17658	G	T	0,999853	2021-08-05	United States
ORF1ab_1918_V	ORF1ab	1918	SRR15438621	19220	C	T	0,998755	2021-08-05	United States
ORF1ab_2663_NA	ORF1ab	2663	SRR15438621	21456	A	+G	0,0556024	2021-08-05	United States
ORF1ab_2667_I	ORF1ab	2667	SRR15438621	21468	G	T	1	2021-08-05	United States
S_19_R	S	19	SRR15438621	21618	C	G	1	2021-08-05	United States
S_452_R	S	452	SRR15438621	22917	T	G	0,999791	2021-08-05	United States
S_478_K	S	478	SRR15438621	22995	C	A	0,999746	2021-08-05	United States
S_614_G	S	614	SRR15438621	23403	A	G	0,9998	2021-08-05	United States
S_681_R	S	681	SRR15438621	23604	C	G	0,999703	2021-08-05	United States
S_950_N	S	950	SRR15438621	24410	G	A	0,974944	2021-08-05	United States
ORF3a_15_F	ORF3a	15	SRR15438621	25437	G	C	0,999748	2021-08-05	United States
ORF3a_26_L	ORF3a	26	SRR15438621	25469	C	T	0,999399	2021-08-05	United States
ORF3a_238_Y	ORF3a	238	SRR15438621	26104	G	T	0,999454	2021-08-05	United States
M_82_T	M	82	SRR15438621	26767	T	C	0,999088	2021-08-05	United States
ORF7a_82_A	ORF7a	82	SRR15438621	27638	T	C	0,998573	2021-08-05	United States
ORF7a_83_L	ORF7a	83	SRR15438621	27641	C	T	1	2021-08-05	United States
ORF7a_120_I	ORF7a	120	SRR15438621	27752	C	T	1	2021-08-05	United States
ORF7b_40_I	ORF7b	40	SRR15438621	27874	C	T	1	2021-08-05	United States
ORF8_118_NA	ORF8	118	SRR15438621	28247	A	-GATTTC	0,870045	2021-08-05	United States
ORF8_120_L	ORF8	120	SRR15438621	28253	C	A	0,994444	2021-08-05	United States
N_63_G	N	63	SRR15438621	28461	A	G	0,975633	2021-08-05	United States
N_377_Y	N	377	SRR15438621	29402	G	T	1	2021-08-05	United States
ORF1ab_1306_S	ORF1ab	1306	SRR15438630	4181	G	T	1	2021-08-06	United States
ORF1ab_2046_L	ORF1ab	2046	SRR15438630	6402	C	T	0,999731	2021-08-06	United States
ORF1ab_2287_S	ORF1ab	2287	SRR15438630	7124	C	T	0,999537	2021-08-06	United States
ORF1ab_2930_L	ORF1ab	2930	SRR15438630	9053	G	T	0,999748	2021-08-06	United States
ORF1ab_3255_I	ORF1ab	3255	SRR15438630	10029	C	T	1	2021-08-06	United States
ORF1ab_3646_A	ORF1ab	3646	SRR15438630	11201	A	G	0,998969	2021-08-06	United States
ORF1ab_314_L	ORF1ab	314	SRR15438630	14408	C	T	0,999278	2021-08-06	United States
ORF1ab_662_S	ORF1ab	662	SRR15438630	15451	G	A	0,999611	2021-08-06	United States
ORF1ab_1000_L	ORF1ab	1000	SRR15438630	16466	C	T	0,998654	2021-08-06	United States
ORF1ab_1918_V	ORF1ab	1918	SRR15438630	19220	C	T	0,997939	2021-08-06	United States
S_19_R	S	19	SRR15438630	21618	C	G	0,999678	2021-08-06	United States
S_142_D	S	142	SRR15438630	21987	G	A	0,163934	2021-08-06	United States
S_156_NA	S	156	SRR15438630	22028	G	-AGTTCA	0,977352	2021-08-06	United States
S_452_R	S	452	SRR15438630	22917	T	G	0,999162	2021-08-06	United States
S_478_K	S	478	SRR15438630	22995	C	A	0,999525	2021-08-06	United States
S_522_V	S	522	SRR15438630	23127	C	T	0,936082	2021-08-06	United States
S_614_G	S	614	SRR15438630	23403	A	G	1	2021-08-06	United States
S_681_R	S	681	SRR15438630	23604	C	G	0,999158	2021-08-06	United States
S_950_N	S	950	SRR15438630	24410	G	A	0,923554	2021-08-06	United States
ORF3a_26_L	ORF3a	26	SRR15438630	25469	C	T	0,999655	2021-08-06	United States
ORF3a_239_Q	ORF3a	239	SRR15438630	26107	G	C	0,999223	2021-08-06	United States
M_82_T	M	82	SRR15438630	26767	T	C	0,999664	2021-08-06	United States
ORF6_21_A	ORF6	21	SRR15438630	27262	A	G	0,998594	2021-08-06	United States
ORF7a_82_A	ORF7a	82	SRR15438630	27638	T	C	0,999485	2021-08-06	United States
ORF7a_120_I	ORF7a	120	SRR15438630	27752	C	T	1	2021-08-06	United States
ORF7b_40_I	ORF7b	40	SRR15438630	27874	C	T	0,998753	2021-08-06	United States
ORF8_118_NA	ORF8	118	SRR15438630	28247	A	-GATTTC	0,878762	2021-08-06	United States
ORF8_120_L	ORF8	120	SRR15438630	28253	C	A	1	2021-08-06	United States
N_63_G	N	63	SRR15438630	28461	A	G	0,988889	2021-08-06	United States
N_203_M	N	203	SRR15438630	28881	G	T	1	2021-08-06	United States
N_215_C	N	215	SRR15438630	28916	G	T	0,999328	2021-08-06	United States
N_377_Y	N	377	SRR15438630	29402	G	T	0,999671	2021-08-06	United States
ORF1ab_1306_S	ORF1ab	1306	SRR15438631	4181	G	T	0,998349	2021-08-04	United States
ORF1ab_2046_L	ORF1ab	2046	SRR15438631	6402	C	T	0,999454	2021-08-04	United States
ORF1ab_2287_S	ORF1ab	2287	SRR15438631	7124	C	T	0,999693	2021-08-04	United States
ORF1ab_2930_L	ORF1ab	2930	SRR15438631	9053	G	T	0,999119	2021-08-04	United States
ORF1ab_3255_I	ORF1ab	3255	SRR15438631	10029	C	T	1	2021-08-04	United States
ORF1ab_3646_A	ORF1ab	3646	SRR15438631	11201	A	G	1	2021-08-04	United States
ORF1ab_314_L	ORF1ab	314	SRR15438631	14408	C	T	0,998993	2021-08-04	United States
ORF1ab_662_S	ORF1ab	662	SRR15438631	15451	G	A	0,999704	2021-08-04	United States
ORF1ab_1000_L	ORF1ab	1000	SRR15438631	16466	C	T	0,998941	2021-08-04	United States
ORF1ab_1257_V	ORF1ab	1257	SRR15438631	17236	A	G	0,999138	2021-08-04	United States
ORF1ab_1918_V	ORF1ab	1918	SRR15438631	19220	C	T	0,99712	2021-08-04	United States
S_19_R	S	19	SRR15438631	21618	C	G	0,998819	2021-08-04	United States
S_452_R	S	452	SRR15438631	22917	T	G	1	2021-08-04	United States
S_478_K	S	478	SRR15438631	22995	C	A	0,998603	2021-08-04	United States
S_522_V	S	522	SRR15438631	23127	C	T	0,998542	2021-08-04	United States
S_681_R	S	681	SRR15438631	23604	C	G	1	2021-08-04	United States
S_950_N	S	950	SRR15438631	24410	G	A	0,976824	2021-08-04	United States
ORF3a_26_L	ORF3a	26	SRR15438631	25469	C	T	0,999556	2021-08-04	United States
M_82_T	M	82	SRR15438631	26767	T	C	0,999547	2021-08-04	United States
ORF7a_82_A	ORF7a	82	SRR15438631	27638	T	C	0,998519	2021-08-04	United States
ORF7a_120_I	ORF7a	120	SRR15438631	27752	C	T	1	2021-08-04	United States
ORF7b_40_I	ORF7b	40	SRR15438631	27874	C	T	1	2021-08-04	United States
ORF8_118_NA	ORF8	118	SRR15438631	28247	A	-GATTTC	0,872955	2021-08-04	United States
ORF8_120_L	ORF8	120	SRR15438631	28253	C	A	0,989011	2021-08-04	United States
N_63_G	N	63	SRR15438631	28461	A	G	0,982678	2021-08-04	United States
N_203_M	N	203	SRR15438631	28881	G	T	1	2021-08-04	United States
N_215_C	N	215	SRR15438631	28916	G	T	1	2021-08-04	United States
N_377_Y	N	377	SRR15438631	29402	G	T	1	2021-08-04	United States
ORF1ab_793_NA	ORF1ab	793	SRR15438643	2644	C	-A	0,117188	2021-08-05	United States
ORF1ab_1127_Y	ORF1ab	1127	SRR15438643	3644	G	T	0,998371	2021-08-05	United States
ORF1ab_1306_S	ORF1ab	1306	SRR15438643	4181	G	T	0,999517	2021-08-05	United States
ORF1ab_1421_NA	ORF1ab	1421	SRR15438643	4528	A	-TTTTACT	0,0655172	2021-08-05	United States
ORF1ab_1438_NA	ORF1ab	1438	SRR15438643	4578	T	-TAACGATC	0,0585005	2021-08-05	United States
ORF1ab_1763_N	ORF1ab	1763	SRR15438643	5554	G	T	0,0891832	2021-08-05	United States
ORF1ab_1851_NA	ORF1ab	1851	SRR15438643	5818	T	-TTAC	0,102868	2021-08-05	United States
ORF1ab_2046_L	ORF1ab	2046	SRR15438643	6402	C	T	0,99821	2021-08-05	United States
ORF1ab_2287_S	ORF1ab	2287	SRR15438643	7124	C	T	1	2021-08-05	United States
ORF1ab_2930_L	ORF1ab	2930	SRR15438643	9053	G	T	1	2021-08-05	United States
ORF1ab_3255_I	ORF1ab	3255	SRR15438643	10029	C	T	1	2021-08-05	United States
ORF1ab_3646_A	ORF1ab	3646	SRR15438643	11201	A	G	1	2021-08-05	United States
ORF1ab_3673_NA	ORF1ab	3673	SRR15438643	11282	A	-GTTTGTCTG	0,0820513	2021-08-05	United States
ORF1ab_3731_V	ORF1ab	3731	SRR15438643	11456	A	G	0,999736	2021-08-05	United States
ORF1ab_4028_V	ORF1ab	4028	SRR15438643	12348	C	T	0,999598	2021-08-05	United States
ORF1ab_4039_E	ORF1ab	4039	SRR15438643	12380	A	G	0,123949	2021-08-05	United States
ORF1ab_4123_V	ORF1ab	4123	SRR15438643	12633	C	T	0,0506561	2021-08-05	United States
ORF1ab_7_V	ORF1ab	7	SRR15438643	13487	C	T	0,0572609	2021-08-05	United States
ORF1ab_266_L	ORF1ab	266	SRR15438643	14265	C	G	0,0636167	2021-08-05	United States
ORF1ab_314_L	ORF1ab	314	SRR15438643	14408	C	T	0,99942	2021-08-05	United States
ORF1ab_662_S	ORF1ab	662	SRR15438643	15451	G	A	1	2021-08-05	United States
ORF1ab_666_NA	ORF1ab	666	SRR15438643	15463	G	+T	0,0737742	2021-08-05	United States
ORF1ab_1000_L	ORF1ab	1000	SRR15438643	16466	C	T	1	2021-08-05	United States
ORF1ab_1487_V	ORF1ab	1487	SRR15438643	17927	C	T	0,0566268	2021-08-05	United States
ORF1ab_1550_Y	ORF1ab	1550	SRR15438643	18115	C	T	0,999498	2021-08-05	United States
ORF1ab_1918_V	ORF1ab	1918	SRR15438643	19220	C	T	0,998747	2021-08-05	United States
ORF1ab_2145_T	ORF1ab	2145	SRR15438643	19900	G	A	0,0591133	2021-08-05	United States
ORF1ab_2149_I	ORF1ab	2149	SRR15438643	19913	C	T	0,108504	2021-08-05	United States
ORF1ab_2402_R	ORF1ab	2402	SRR15438643	20671	T	C	0,120039	2021-08-05	United States
S_19_R	S	19	SRR15438643	21618	C	G	1	2021-08-05	United States
S_452_R	S	452	SRR15438643	22917	T	G	0,99957	2021-08-05	United States
S_478_K	S	478	SRR15438643	22995	C	A	0,99952	2021-08-05	United States
S_614_G	S	614	SRR15438643	23403	A	G	1	2021-08-05	United States
S_681_R	S	681	SRR15438643	23604	C	G	0,999609	2021-08-05	United States
S_950_N	S	950	SRR15438643	24410	G	A	0,942708	2021-08-05	United States
ORF3a_26_L	ORF3a	26	SRR15438643	25469	C	T	0,999391	2021-08-05	United States
M_82_T	M	82	SRR15438643	26767	T	C	0,999685	2021-08-05	United States
ORF7a_82_A	ORF7a	82	SRR15438643	27638	T	C	1	2021-08-05	United States
ORF7a_120_I	ORF7a	120	SRR15438643	27752	C	T	1	2021-08-05	United States
ORF7b_40_I	ORF7b	40	SRR15438643	27874	C	T	0,984699	2021-08-05	United States
ORF8_118_NA	ORF8	118	SRR15438643	28247	A	-GATTTC	0,8775	2021-08-05	United States
ORF8_120_L	ORF8	120	SRR15438643	28253	C	A	0,995842	2021-08-05	United States
N_63_G	N	63	SRR15438643	28461	A	G	0,98614	2021-08-05	United States
N_377_Y	N	377	SRR15438643	29402	G	T	1	2021-08-05	United States
ORF1ab_1306_S	ORF1ab	1306	SRR15438647	4181	G	T	0,998947	2021-08-06	United States
ORF1ab_2046_L	ORF1ab	2046	SRR15438647	6402	C	T	1	2021-08-06	United States
ORF1ab_2287_S	ORF1ab	2287	SRR15438647	7124	C	T	1	2021-08-06	United States
ORF1ab_2554_V	ORF1ab	2554	SRR15438647	7926	C	T	0,999645	2021-08-06	United States
ORF1ab_2930_L	ORF1ab	2930	SRR15438647	9053	G	T	1	2021-08-06	United States
ORF1ab_3255_I	ORF1ab	3255	SRR15438647	10029	C	T	1	2021-08-06	United States
ORF1ab_3646_A	ORF1ab	3646	SRR15438647	11201	A	G	0,998896	2021-08-06	United States
ORF1ab_3977_F	ORF1ab	3977	SRR15438647	12194	C	T	0,998078	2021-08-06	United States
ORF1ab_183_V	ORF1ab	183	SRR15438647	14014	T	G	0,999675	2021-08-06	United States
ORF1ab_314_L	ORF1ab	314	SRR15438647	14408	C	T	0,999878	2021-08-06	United States
ORF1ab_662_S	ORF1ab	662	SRR15438647	15451	G	A	1	2021-08-06	United States
ORF1ab_1000_L	ORF1ab	1000	SRR15438647	16466	C	T	0,998316	2021-08-06	United States
ORF1ab_1405_R	ORF1ab	1405	SRR15438647	17681	A	G	0,994976	2021-08-06	United States
ORF1ab_1918_V	ORF1ab	1918	SRR15438647	19220	C	T	0,998816	2021-08-06	United States
S_19_R	S	19	SRR15438647	21618	C	G	0,999286	2021-08-06	United States
S_156_NA	S	156	SRR15438647	22028	G	-AGTTCA	0,954545	2021-08-06	United States
S_452_R	S	452	SRR15438647	22917	T	G	0,99962	2021-08-06	United States
S_478_K	S	478	SRR15438647	22995	C	A	0,999586	2021-08-06	United States
S_614_G	S	614	SRR15438647	23403	A	G	0,999657	2021-08-06	United States
S_681_R	S	681	SRR15438647	23604	C	G	0,999619	2021-08-06	United States
S_950_N	S	950	SRR15438647	24410	G	A	0,776618	2021-08-06	United States
ORF3a_26_L	ORF3a	26	SRR15438647	25469	C	T	0,999559	2021-08-06	United States
M_82_T	M	82	SRR15438647	26767	T	C	0,999737	2021-08-06	United States
ORF7a_82_A	ORF7a	82	SRR15438647	27638	T	C	0,997101	2021-08-06	United States
ORF7a_120_I	ORF7a	120	SRR15438647	27752	C	T	1	2021-08-06	United States
ORF7b_40_I	ORF7b	40	SRR15438647	27874	C	T	1	2021-08-06	United States
ORF8_118_NA	ORF8	118	SRR15438647	28247	A	-GATTTC	0,876995	2021-08-06	United States
ORF8_120_L	ORF8	120	SRR15438647	28253	C	A	0,997996	2021-08-06	United States
N_63_G	N	63	SRR15438647	28461	A	G	0,984564	2021-08-06	United States
N_203_M	N	203	SRR15438647	28881	G	T	1	2021-08-06	United States
N_215_C	N	215	SRR15438647	28916	G	T	1	2021-08-06	United States
N_377_Y	N	377	SRR15438647	29402	G	T	1	2021-08-06	United States
ORF1ab_1640_L	ORF1ab	1640	SRR15438656	5184	C	T	1	2021-08-06	United States
ORF1ab_2269_C	ORF1ab	2269	SRR15438656	7070	G	T	1	2021-08-06	United States
ORF1ab_3209_V	ORF1ab	3209	SRR15438656	9891	C	T	0,99867	2021-08-06	United States
ORF1ab_3718_A	ORF1ab	3718	SRR15438656	11418	T	C	0,998889	2021-08-06	United States
ORF1ab_3750_I	ORF1ab	3750	SRR15438656	11514	C	T	0,999327	2021-08-06	United States
ORF1ab_314_L	ORF1ab	314	SRR15438656	14408	C	T	1	2021-08-06	United States
ORF1ab_662_S	ORF1ab	662	SRR15438656	15451	G	A	0,999666	2021-08-06	United States
ORF1ab_1000_L	ORF1ab	1000	SRR15438656	16466	C	T	0,999167	2021-08-06	United States
S_19_R	S	19	SRR15438656	21618	C	G	0,998768	2021-08-06	United States
S_156_NA	S	156	SRR15438656	22028	G	-AGTTCA	0,98338	2021-08-06	United States
S_222_V	S	222	SRR15438656	22227	C	T	0,997549	2021-08-06	United States
S_452_R	S	452	SRR15438656	22917	T	G	0,999185	2021-08-06	United States
S_478_K	S	478	SRR15438656	22995	C	A	1	2021-08-06	United States
S_614_G	S	614	SRR15438656	23403	A	G	1	2021-08-06	United States
S_681_R	S	681	SRR15438656	23604	C	G	1	2021-08-06	United States
S_950_N	S	950	SRR15438656	24410	G	A	0,919638	2021-08-06	United States
ORF3a_26_L	ORF3a	26	SRR15438656	25469	C	T	0,999427	2021-08-06	United States
ORF3a_224_C	ORF3a	224	SRR15438656	26062	G	T	1	2021-08-06	United States
M_82_T	M	82	SRR15438656	26767	T	C	0,999719	2021-08-06	United States
M_197_N	M	197	SRR15438656	27112	G	A	0,996949	2021-08-06	United States
ORF7a_82_A	ORF7a	82	SRR15438656	27638	T	C	1	2021-08-06	United States
ORF7a_120_I	ORF7a	120	SRR15438656	27752	C	T	0,999138	2021-08-06	United States
ORF8_118_NA	ORF8	118	SRR15438656	28247	A	-GATTTC	0,874958	2021-08-06	United States
ORF8_120_L	ORF8	120	SRR15438656	28253	C	A	0,988764	2021-08-06	United States
N_63_G	N	63	SRR15438656	28461	A	G	0,988714	2021-08-06	United States
N_203_M	N	203	SRR15438656	28881	G	T	1	2021-08-06	United States
N_377_Y	N	377	SRR15438656	29402	G	T	0,998853	2021-08-06	United States
ORF1ab_1306_S	ORF1ab	1306	SRR15438657	4181	G	T	0,998419	2021-08-06	United States
ORF1ab_1515_P	ORF1ab	1515	SRR15438657	4808	T	C	0,996379	2021-08-06	United States
ORF1ab_2046_L	ORF1ab	2046	SRR15438657	6402	C	T	0,998208	2021-08-06	United States
ORF1ab_2287_S	ORF1ab	2287	SRR15438657	7124	C	T	0,998797	2021-08-06	United States
ORF1ab_2930_L	ORF1ab	2930	SRR15438657	9053	G	T	1	2021-08-06	United States
ORF1ab_3255_I	ORF1ab	3255	SRR15438657	10029	C	T	1	2021-08-06	United States
ORF1ab_3646_A	ORF1ab	3646	SRR15438657	11201	A	G	0,999512	2021-08-06	United States
ORF1ab_314_L	ORF1ab	314	SRR15438657	14408	C	T	0,999851	2021-08-06	United States
ORF1ab_662_S	ORF1ab	662	SRR15438657	15451	G	A	0,99969	2021-08-06	United States
ORF1ab_1000_L	ORF1ab	1000	SRR15438657	16466	C	T	0,999257	2021-08-06	United States
ORF1ab_1918_V	ORF1ab	1918	SRR15438657	19220	C	T	0,997264	2021-08-06	United States
S_19_R	S	19	SRR15438657	21618	C	G	0,998971	2021-08-06	United States
S_452_R	S	452	SRR15438657	22917	T	G	0,999067	2021-08-06	United States
S_478_K	S	478	SRR15438657	22995	C	A	0,999286	2021-08-06	United States
S_614_G	S	614	SRR15438657	23403	A	G	0,999772	2021-08-06	United States
S_681_R	S	681	SRR15438657	23604	C	G	0,99968	2021-08-06	United States
S_950_N	S	950	SRR15438657	24410	G	A	0,785863	2021-08-06	United States
ORF3a_26_L	ORF3a	26	SRR15438657	25469	C	T	0,999258	2021-08-06	United States
ORF3a_239_Q	ORF3a	239	SRR15438657	26107	G	C	1	2021-08-06	United States
M_82_T	M	82	SRR15438657	26767	T	C	0,999598	2021-08-06	United States
ORF7a_82_A	ORF7a	82	SRR15438657	27638	T	C	1	2021-08-06	United States
ORF7a_120_I	ORF7a	120	SRR15438657	27752	C	T	1	2021-08-06	United States
ORF7b_40_I	ORF7b	40	SRR15438657	27874	C	T	0,999465	2021-08-06	United States
ORF8_77_S	ORF8	77	SRR15438657	28122	G	A	0,999307	2021-08-06	United States
ORF8_118_NA	ORF8	118	SRR15438657	28247	A	-GATTTC	0,869949	2021-08-06	United States
ORF8_120_L	ORF8	120	SRR15438657	28253	C	A	0,980337	2021-08-06	United States
N_63_G	N	63	SRR15438657	28461	A	G	0,988235	2021-08-06	United States
N_203_M	N	203	SRR15438657	28881	G	T	1	2021-08-06	United States
N_215_C	N	215	SRR15438657	28916	G	T	1	2021-08-06	United States
N_377_Y	N	377	SRR15438657	29402	G	T	0,997417	2021-08-06	United States
ORF1ab_1056_L	ORF1ab	1056	SRR15438662	3431	G	T	0,999412	2021-08-05	United States
ORF1ab_1306_S	ORF1ab	1306	SRR15438662	4181	G	T	0,998594	2021-08-05	United States
ORF1ab_2046_L	ORF1ab	2046	SRR15438662	6402	C	T	0,998976	2021-08-05	United States
ORF1ab_2287_S	ORF1ab	2287	SRR15438662	7124	C	T	0,999684	2021-08-05	United States
ORF1ab_2930_L	ORF1ab	2930	SRR15438662	9053	G	T	1	2021-08-05	United States
ORF1ab_3255_I	ORF1ab	3255	SRR15438662	10029	C	T	1	2021-08-05	United States
ORF1ab_3646_A	ORF1ab	3646	SRR15438662	11201	A	G	1	2021-08-05	United States
ORF1ab_4100_H	ORF1ab	4100	SRR15438662	12565	G	T	0,99918	2021-08-05	United States
ORF1ab_314_L	ORF1ab	314	SRR15438662	14408	C	T	0,999256	2021-08-05	United States
ORF1ab_662_S	ORF1ab	662	SRR15438662	15451	G	A	0,999845	2021-08-05	United States
ORF1ab_1000_L	ORF1ab	1000	SRR15438662	16466	C	T	0,999319	2021-08-05	United States
ORF1ab_1257_V	ORF1ab	1257	SRR15438662	17236	A	G	0,999241	2021-08-05	United States
ORF1ab_1918_V	ORF1ab	1918	SRR15438662	19220	C	T	0,998771	2021-08-05	United States
ORF1ab_2134_I	ORF1ab	2134	SRR15438662	19868	C	T	0,999109	2021-08-05	United States
S_19_R	S	19	SRR15438662	21618	C	G	0,998967	2021-08-05	United States
S_452_R	S	452	SRR15438662	22917	T	G	0,999048	2021-08-05	United States
S_478_K	S	478	SRR15438662	22995	C	A	1	2021-08-05	United States
S_614_G	S	614	SRR15438662	23403	A	G	1	2021-08-05	United States
S_681_R	S	681	SRR15438662	23604	C	G	0,999108	2021-08-05	United States
S_834_V	S	834	SRR15438662	24062	A	G	0,998122	2021-08-05	United States
S_950_N	S	950	SRR15438662	24410	G	A	0,970238	2021-08-05	United States
ORF3a_26_L	ORF3a	26	SRR15438662	25469	C	T	0,999841	2021-08-05	United States
M_82_T	M	82	SRR15438662	26767	T	C	1	2021-08-05	United States
ORF6_21_A	ORF6	21	SRR15438662	27262	A	G	0,998789	2021-08-05	United States
ORF7a_82_A	ORF7a	82	SRR15438662	27638	T	C	1	2021-08-05	United States
ORF7a_120_I	ORF7a	120	SRR15438662	27752	C	T	0,999429	2021-08-05	United States
ORF7b_19_L	ORF7b	19	SRR15438662	27810	T	C	1	2021-08-05	United States
ORF7b_40_I	ORF7b	40	SRR15438662	27874	C	T	1	2021-08-05	United States
ORF8_93_L	ORF8	93	SRR15438662	28171	C	T	0,994494	2021-08-05	United States
ORF8_118_NA	ORF8	118	SRR15438662	28247	A	-GATTTC	0,87183	2021-08-05	United States
ORF8_120_L	ORF8	120	SRR15438662	28253	C	A	0,979094	2021-08-05	United States
N_63_G	N	63	SRR15438662	28461	A	G	0,981797	2021-08-05	United States
N_203_M	N	203	SRR15438662	28881	G	T	1	2021-08-05	United States
N_215_C	N	215	SRR15438662	28916	G	T	0,994624	2021-08-05	United States
N_377_Y	N	377	SRR15438662	29402	G	T	1	2021-08-05	United States
ORF1ab_1306_S	ORF1ab	1306	SRR15438667	4181	G	T	0,998866	2021-08-06	United States
ORF1ab_2046_L	ORF1ab	2046	SRR15438667	6402	C	T	0,99966	2021-08-06	United States
ORF1ab_2165_W	ORF1ab	2165	SRR15438667	6760	T	G	0,999192	2021-08-06	United States
ORF1ab_2287_S	ORF1ab	2287	SRR15438667	7124	C	T	0,998315	2021-08-06	United States
ORF1ab_2930_L	ORF1ab	2930	SRR15438667	9053	G	T	0,999114	2021-08-06	United States
ORF1ab_3255_I	ORF1ab	3255	SRR15438667	10029	C	T	0,998381	2021-08-06	United States
ORF1ab_3646_A	ORF1ab	3646	SRR15438667	11201	A	G	0,998666	2021-08-06	United States
ORF1ab_3731_V	ORF1ab	3731	SRR15438667	11456	A	G	0,999524	2021-08-06	United States
ORF1ab_314_L	ORF1ab	314	SRR15438667	14408	C	T	0,998844	2021-08-06	United States
ORF1ab_662_S	ORF1ab	662	SRR15438667	15451	G	A	0,999273	2021-08-06	United States
ORF1ab_1000_L	ORF1ab	1000	SRR15438667	16466	C	T	0,999614	2021-08-06	United States
ORF1ab_1447_N	ORF1ab	1447	SRR15438667	17808	G	T	1	2021-08-06	United States
ORF1ab_1570_S	ORF1ab	1570	SRR15438667	18175	C	T	0,998635	2021-08-06	United States
ORF1ab_1918_V	ORF1ab	1918	SRR15438667	19220	C	T	0,99697	2021-08-06	United States
S_19_R	S	19	SRR15438667	21618	C	G	0,999102	2021-08-06	United States
S_142_D	S	142	SRR15438667	21987	G	A	0,269036	2021-08-06	United States
S_156_NA	S	156	SRR15438667	22028	G	-AGTTCA	0,980998	2021-08-06	United States
S_452_R	S	452	SRR15438667	22917	T	G	0,998639	2021-08-06	United States
S_478_K	S	478	SRR15438667	22995	C	A	0,999213	2021-08-06	United States
S_614_G	S	614	SRR15438667	23403	A	G	1	2021-08-06	United States
S_681_R	S	681	SRR15438667	23604	C	G	0,999518	2021-08-06	United States
S_950_N	S	950	SRR15438667	24410	G	A	0,915248	2021-08-06	United States
ORF3a_26_L	ORF3a	26	SRR15438667	25469	C	T	0,998443	2021-08-06	United States
ORF3a_259_L	ORF3a	259	SRR15438667	26167	G	T	0,096835	2021-08-06	United States
M_82_T	M	82	SRR15438667	26767	T	C	0,99941	2021-08-06	United States
ORF7a_82_A	ORF7a	82	SRR15438667	27638	T	C	0,999066	2021-08-06	United States
ORF7a_120_I	ORF7a	120	SRR15438667	27752	C	T	0,999552	2021-08-06	United States
ORF7b_40_I	ORF7b	40	SRR15438667	27874	C	T	1	2021-08-06	United States
ORF8_118_NA	ORF8	118	SRR15438667	28247	A	-GATTTC	0,876438	2021-08-06	United States
ORF8_120_L	ORF8	120	SRR15438667	28253	C	A	0,97037	2021-08-06	United States
N_63_G	N	63	SRR15438667	28461	A	G	0,951022	2021-08-06	United States
N_203_M	N	203	SRR15438667	28881	G	T	1	2021-08-06	United States
N_215_C	N	215	SRR15438667	28916	G	T	0,998588	2021-08-06	United States
N_377_Y	N	377	SRR15438667	29402	G	T	0,99935	2021-08-06	United States
ORF1ab_1306_S	ORF1ab	1306	SRR15438669	4181	G	T	1	2021-08-06	United States
ORF1ab_2046_L	ORF1ab	2046	SRR15438669	6402	C	T	0,999699	2021-08-06	United States
ORF1ab_2102_D	ORF1ab	2102	SRR15438669	6569	A	G	0,90411	2021-08-06	United States
ORF1ab_2165_W	ORF1ab	2165	SRR15438669	6760	T	G	0,999056	2021-08-06	United States
ORF1ab_2287_S	ORF1ab	2287	SRR15438669	7124	C	T	1	2021-08-06	United States
ORF1ab_2930_L	ORF1ab	2930	SRR15438669	9053	G	T	0,999027	2021-08-06	United States
ORF1ab_3255_I	ORF1ab	3255	SRR15438669	10029	C	T	0,999536	2021-08-06	United States
ORF1ab_3646_A	ORF1ab	3646	SRR15438669	11201	A	G	0,99831	2021-08-06	United States
ORF1ab_3731_V	ORF1ab	3731	SRR15438669	11456	A	G	0,999497	2021-08-06	United States
ORF1ab_314_L	ORF1ab	314	SRR15438669	14408	C	T	0,999601	2021-08-06	United States
ORF1ab_662_S	ORF1ab	662	SRR15438669	15451	G	A	0,99976	2021-08-06	United States
ORF1ab_1000_L	ORF1ab	1000	SRR15438669	16466	C	T	0,995351	2021-08-06	United States
ORF1ab_1570_S	ORF1ab	1570	SRR15438669	18175	C	T	0,999192	2021-08-06	United States
ORF1ab_1918_V	ORF1ab	1918	SRR15438669	19220	C	T	0,996525	2021-08-06	United States
S_19_R	S	19	SRR15438669	21618	C	G	0,999619	2021-08-06	United States
S_142_D	S	142	SRR15438669	21987	G	A	0,140187	2021-08-06	United States
S_156_NA	S	156	SRR15438669	22028	G	-AGTTCA	0,973941	2021-08-06	United States
S_452_R	S	452	SRR15438669	22917	T	G	0,999445	2021-08-06	United States
S_478_K	S	478	SRR15438669	22995	C	A	0,999366	2021-08-06	United States
S_614_G	S	614	SRR15438669	23403	A	G	0,998688	2021-08-06	United States
S_681_R	S	681	SRR15438669	23604	C	G	0,998926	2021-08-06	United States
S_950_N	S	950	SRR15438669	24410	G	A	0,928302	2021-08-06	United States
ORF3a_26_L	ORF3a	26	SRR15438669	25469	C	T	0,99907	2021-08-06	United States
M_82_T	M	82	SRR15438669	26767	T	C	0,999561	2021-08-06	United States
ORF7a_82_A	ORF7a	82	SRR15438669	27638	T	C	1	2021-08-06	United States
ORF7a_120_I	ORF7a	120	SRR15438669	27752	C	T	0,999601	2021-08-06	United States
ORF7b_40_I	ORF7b	40	SRR15438669	27874	C	T	0,999549	2021-08-06	United States
ORF8_118_NA	ORF8	118	SRR15438669	28247	A	-GATTTC	0,868106	2021-08-06	United States
ORF8_120_L	ORF8	120	SRR15438669	28253	C	A	0,962963	2021-08-06	United States
N_63_G	N	63	SRR15438669	28461	A	G	0,983396	2021-08-06	United States
N_203_M	N	203	SRR15438669	28881	G	T	1	2021-08-06	United States
N_215_C	N	215	SRR15438669	28916	G	T	1	2021-08-06	United States
N_377_Y	N	377	SRR15438669	29402	G	T	0,999708	2021-08-06	United States
ORF1ab_555_V	ORF1ab	555	SRR15438671	1929	C	T	0,998984	2021-08-05	United States
ORF1ab_1306_S	ORF1ab	1306	SRR15438671	4181	G	T	0,999067	2021-08-05	United States
ORF1ab_2046_L	ORF1ab	2046	SRR15438671	6402	C	T	0,999177	2021-08-05	United States
ORF1ab_2287_S	ORF1ab	2287	SRR15438671	7124	C	T	1	2021-08-05	United States
ORF1ab_2930_L	ORF1ab	2930	SRR15438671	9053	G	T	1	2021-08-05	United States
ORF1ab_3255_I	ORF1ab	3255	SRR15438671	10029	C	T	1	2021-08-05	United States
ORF1ab_3646_A	ORF1ab	3646	SRR15438671	11201	A	G	0,998702	2021-08-05	United States
ORF1ab_183_V	ORF1ab	183	SRR15438671	14014	T	G	0,999788	2021-08-05	United States
ORF1ab_314_L	ORF1ab	314	SRR15438671	14408	C	T	0,998961	2021-08-05	United States
ORF1ab_662_S	ORF1ab	662	SRR15438671	15451	G	A	0,999569	2021-08-05	United States
ORF1ab_1000_L	ORF1ab	1000	SRR15438671	16466	C	T	0,999427	2021-08-05	United States
ORF1ab_1918_V	ORF1ab	1918	SRR15438671	19220	C	T	0,998512	2021-08-05	United States
S_19_R	S	19	SRR15438671	21618	C	G	0,998586	2021-08-05	United States
S_452_R	S	452	SRR15438671	22917	T	G	0,998778	2021-08-05	United States
S_478_K	S	478	SRR15438671	22995	C	A	0,999729	2021-08-05	United States
S_614_G	S	614	SRR15438671	23403	A	G	1	2021-08-05	United States
S_676_I	S	676	SRR15438671	23589	C	T	0,999694	2021-08-05	United States
S_681_R	S	681	SRR15438671	23604	C	G	0,999348	2021-08-05	United States
S_950_N	S	950	SRR15438671	24410	G	A	0,980314	2021-08-05	United States
ORF3a_26_L	ORF3a	26	SRR15438671	25469	C	T	0,999701	2021-08-05	United States
M_82_T	M	82	SRR15438671	26767	T	C	0,99969	2021-08-05	United States
ORF7a_82_A	ORF7a	82	SRR15438671	27638	T	C	0,99917	2021-08-05	United States
ORF7a_120_I	ORF7a	120	SRR15438671	27752	C	T	1	2021-08-05	United States
ORF7b_40_I	ORF7b	40	SRR15438671	27874	C	T	0,999359	2021-08-05	United States
ORF8_118_NA	ORF8	118	SRR15438671	28247	A	-GATTTC	0,86467	2021-08-05	United States
ORF8_120_L	ORF8	120	SRR15438671	28253	C	A	0,993939	2021-08-05	United States
N_63_G	N	63	SRR15438671	28461	A	G	0,984648	2021-08-05	United States
N_377_Y	N	377	SRR15438671	29402	G	T	0,994475	2021-08-05	United States
ORF1ab_110_Y	ORF1ab	110	SRR15438672	593	C	T	0,149572	2021-08-05	United States
ORF1ab_1228_G	ORF1ab	1228	SRR15438672	3948	A	G	1	2021-08-05	United States
ORF1ab_1306_S	ORF1ab	1306	SRR15438672	4181	G	T	0,999299	2021-08-05	United States
ORF1ab_2046_L	ORF1ab	2046	SRR15438672	6402	C	T	0,999188	2021-08-05	United States
ORF1ab_2287_S	ORF1ab	2287	SRR15438672	7124	C	T	1	2021-08-05	United States
ORF1ab_2930_L	ORF1ab	2930	SRR15438672	9053	G	T	1	2021-08-05	United States
ORF1ab_3255_I	ORF1ab	3255	SRR15438672	10029	C	T	0,999457	2021-08-05	United States
ORF1ab_3646_A	ORF1ab	3646	SRR15438672	11201	A	G	0,999122	2021-08-05	United States
ORF1ab_3766_F	ORF1ab	3766	SRR15438672	11562	G	T	0,998469	2021-08-05	United States
ORF1ab_314_L	ORF1ab	314	SRR15438672	14408	C	T	0,998941	2021-08-05	United States
ORF1ab_662_S	ORF1ab	662	SRR15438672	15451	G	A	0,999494	2021-08-05	United States
ORF1ab_690_S	ORF1ab	690	SRR15438672	15535	G	T	0,0650115	2021-08-05	United States
ORF1ab_1000_L	ORF1ab	1000	SRR15438672	16466	C	T	0,999711	2021-08-05	United States
ORF1ab_1918_V	ORF1ab	1918	SRR15438672	19220	C	T	0,997536	2021-08-05	United States
S_19_R	S	19	SRR15438672	21618	C	G	1	2021-08-05	United States
S_156_NA	S	156	SRR15438672	22028	G	-AGTTCA	0,968571	2021-08-05	United States
S_452_R	S	452	SRR15438672	22917	T	G	0,998964	2021-08-05	United States
S_478_K	S	478	SRR15438672	22995	C	A	0,999607	2021-08-05	United States
S_614_G	S	614	SRR15438672	23403	A	G	0,99967	2021-08-05	United States
S_681_R	S	681	SRR15438672	23604	C	G	0,998887	2021-08-05	United States
S_950_N	S	950	SRR15438672	24410	G	A	0,89073	2021-08-05	United States
ORF3a_26_L	ORF3a	26	SRR15438672	25469	C	T	0,998996	2021-08-05	United States
ORF3a_101_I	ORF3a	101	SRR15438672	25693	C	A	0,99852	2021-08-05	United States
ORF3a_239_Q	ORF3a	239	SRR15438672	26107	G	C	0,999345	2021-08-05	United States
M_82_T	M	82	SRR15438672	26767	T	C	0,99912	2021-08-05	United States
ORF7a_82_A	ORF7a	82	SRR15438672	27638	T	C	1	2021-08-05	United States
ORF7a_120_I	ORF7a	120	SRR15438672	27752	C	T	0,999133	2021-08-05	United States
ORF7b_40_I	ORF7b	40	SRR15438672	27874	C	T	1	2021-08-05	United States
ORF8_118_NA	ORF8	118	SRR15438672	28247	A	-GATTTC	0,879981	2021-08-05	United States
ORF8_120_L	ORF8	120	SRR15438672	28253	C	A	0,969697	2021-08-05	United States
N_63_G	N	63	SRR15438672	28461	A	G	0,990395	2021-08-05	United States
N_203_M	N	203	SRR15438672	28881	G	T	1	2021-08-05	United States
N_215_C	N	215	SRR15438672	28916	G	T	0,99863	2021-08-05	United States
N_377_Y	N	377	SRR15438672	29402	G	T	0,998101	2021-08-05	United States
ORF1ab_113_K	ORF1ab	113	SRR15438675	602	G	A	0,0830215	2021-08-06	United States
ORF1ab_820_L	ORF1ab	820	SRR15438675	2724	C	T	1	2021-08-06	United States
ORF1ab_1306_S	ORF1ab	1306	SRR15438675	4181	G	T	0,998857	2021-08-06	United States
ORF1ab_2046_L	ORF1ab	2046	SRR15438675	6402	C	T	0,999578	2021-08-06	United States
ORF1ab_2287_S	ORF1ab	2287	SRR15438675	7124	C	T	1	2021-08-06	United States
ORF1ab_2930_L	ORF1ab	2930	SRR15438675	9053	G	T	0,999742	2021-08-06	United States
ORF1ab_3255_I	ORF1ab	3255	SRR15438675	10029	C	T	1	2021-08-06	United States
ORF1ab_3646_A	ORF1ab	3646	SRR15438675	11201	A	G	0,998963	2021-08-06	United States
ORF1ab_314_L	ORF1ab	314	SRR15438675	14408	C	T	0,99964	2021-08-06	United States
ORF1ab_662_S	ORF1ab	662	SRR15438675	15451	G	A	0,996849	2021-08-06	United States
ORF1ab_1000_L	ORF1ab	1000	SRR15438675	16466	C	T	0,998953	2021-08-06	United States
ORF1ab_1852_A	ORF1ab	1852	SRR15438675	19022	T	C	0,100529	2021-08-06	United States
ORF1ab_1918_V	ORF1ab	1918	SRR15438675	19220	C	T	0,997349	2021-08-06	United States
S_19_R	S	19	SRR15438675	21618	C	G	0,997837	2021-08-06	United States
S_156_NA	S	156	SRR15438675	22028	G	-AGTTCA	0,96648	2021-08-06	United States
S_452_R	S	452	SRR15438675	22917	T	G	0,999725	2021-08-06	United States
S_478_K	S	478	SRR15438675	22995	C	A	1	2021-08-06	United States
S_614_G	S	614	SRR15438675	23403	A	G	0,997737	2021-08-06	United States
S_681_R	S	681	SRR15438675	23604	C	G	0,999714	2021-08-06	United States
S_950_N	S	950	SRR15438675	24410	G	A	0,834891	2021-08-06	United States
ORF3a_26_L	ORF3a	26	SRR15438675	25469	C	T	0,999417	2021-08-06	United States
ORF3a_239_Q	ORF3a	239	SRR15438675	26107	G	C	0,998388	2021-08-06	United States
M_82_T	M	82	SRR15438675	26767	T	C	0,999578	2021-08-06	United States
ORF7a_82_A	ORF7a	82	SRR15438675	27638	T	C	1	2021-08-06	United States
ORF7a_120_I	ORF7a	120	SRR15438675	27752	C	T	0,99915	2021-08-06	United States
ORF7b_40_I	ORF7b	40	SRR15438675	27874	C	T	1	2021-08-06	United States
ORF8_118_NA	ORF8	118	SRR15438675	28247	A	-GATTTC	0,869064	2021-08-06	United States
ORF8_120_L	ORF8	120	SRR15438675	28253	C	A	0,94832	2021-08-06	United States
N_63_G	N	63	SRR15438675	28461	A	G	0,987926	2021-08-06	United States
N_203_M	N	203	SRR15438675	28881	G	T	1	2021-08-06	United States
N_215_C	N	215	SRR15438675	28916	G	T	1	2021-08-06	United States
N_377_Y	N	377	SRR15438675	29402	G	T	0,9994	2021-08-06	United States
ORF1ab_1306_S	ORF1ab	1306	SRR15438680	4181	G	T	0,999284	2021-08-05	United States
ORF1ab_2046_L	ORF1ab	2046	SRR15438680	6402	C	T	0,999573	2021-08-05	United States
ORF1ab_2287_S	ORF1ab	2287	SRR15438680	7124	C	T	0,999372	2021-08-05	United States
ORF1ab_2930_L	ORF1ab	2930	SRR15438680	9053	G	T	0,999584	2021-08-05	United States
ORF1ab_3255_I	ORF1ab	3255	SRR15438680	10029	C	T	0,998079	2021-08-05	United States
ORF1ab_3646_A	ORF1ab	3646	SRR15438680	11201	A	G	0,998957	2021-08-05	United States
ORF1ab_4179_K	ORF1ab	4179	SRR15438680	12801	G	A	0,986344	2021-08-05	United States
ORF1ab_314_L	ORF1ab	314	SRR15438680	14408	C	T	0,999219	2021-08-05	United States
ORF1ab_662_S	ORF1ab	662	SRR15438680	15451	G	A	0,998975	2021-08-05	United States
ORF1ab_1000_L	ORF1ab	1000	SRR15438680	16466	C	T	0,99876	2021-08-05	United States
ORF1ab_1918_V	ORF1ab	1918	SRR15438680	19220	C	T	0,998052	2021-08-05	United States
S_19_R	S	19	SRR15438680	21618	C	G	1	2021-08-05	United States
S_452_R	S	452	SRR15438680	22917	T	G	0,997942	2021-08-05	United States
S_478_K	S	478	SRR15438680	22995	C	A	0,999409	2021-08-05	United States
S_614_G	S	614	SRR15438680	23403	A	G	0,999701	2021-08-05	United States
S_681_R	S	681	SRR15438680	23604	C	G	0,99922	2021-08-05	United States
S_950_N	S	950	SRR15438680	24410	G	A	0,9801	2021-08-05	United States
ORF3a_26_L	ORF3a	26	SRR15438680	25469	C	T	0,999492	2021-08-05	United States
ORF3a_181_V	ORF3a	181	SRR15438680	25934	A	T	0,998694	2021-08-05	United States
ORF3a_239_Q	ORF3a	239	SRR15438680	26107	G	C	1	2021-08-05	United States
M_82_T	M	82	SRR15438680	26767	T	C	0,999641	2021-08-05	United States
ORF7a_82_A	ORF7a	82	SRR15438680	27638	T	C	1	2021-08-05	United States
ORF7a_120_I	ORF7a	120	SRR15438680	27752	C	T	1	2021-08-05	United States
ORF7b_40_I	ORF7b	40	SRR15438680	27874	C	T	1	2021-08-05	United States
ORF8_118_NA	ORF8	118	SRR15438680	28247	A	-GATTTC	0,864566	2021-08-05	United States
ORF8_120_L	ORF8	120	SRR15438680	28253	C	A	0,988764	2021-08-05	United States
N_63_G	N	63	SRR15438680	28461	A	G	0,982105	2021-08-05	United States
N_203_M	N	203	SRR15438680	28881	G	T	1	2021-08-05	United States
N_215_C	N	215	SRR15438680	28916	G	T	1	2021-08-05	United States
N_377_Y	N	377	SRR15438680	29402	G	T	1	2021-08-05	United States
ORF1ab_109_S	ORF1ab	109	SRR15438701	590	C	T	0,315412	2021-08-06	United States
ORF1ab_1306_S	ORF1ab	1306	SRR15438701	4181	G	T	0,999006	2021-08-06	United States
ORF1ab_2046_L	ORF1ab	2046	SRR15438701	6402	C	T	0,999643	2021-08-06	United States
ORF1ab_2287_S	ORF1ab	2287	SRR15438701	7124	C	T	0,998783	2021-08-06	United States
ORF1ab_2930_L	ORF1ab	2930	SRR15438701	9053	G	T	0,999718	2021-08-06	United States
ORF1ab_3255_I	ORF1ab	3255	SRR15438701	10029	C	T	0,999031	2021-08-06	United States
ORF1ab_3522_L	ORF1ab	3522	SRR15438701	10829	A	C	0,998641	2021-08-06	United States
ORF1ab_3646_A	ORF1ab	3646	SRR15438701	11201	A	G	1	2021-08-06	United States
ORF1ab_3731_V	ORF1ab	3731	SRR15438701	11456	A	G	0,999864	2021-08-06	United States
ORF1ab_314_L	ORF1ab	314	SRR15438701	14408	C	T	1	2021-08-06	United States
ORF1ab_662_S	ORF1ab	662	SRR15438701	15451	G	A	0,999541	2021-08-06	United States
ORF1ab_1000_L	ORF1ab	1000	SRR15438701	16466	C	T	0,998716	2021-08-06	United States
ORF1ab_1918_V	ORF1ab	1918	SRR15438701	19220	C	T	0,998193	2021-08-06	United States
S_19_R	S	19	SRR15438701	21618	C	G	1	2021-08-06	United States
S_156_NA	S	156	SRR15438701	22028	G	-AGTTCA	0,987805	2021-08-06	United States
S_452_R	S	452	SRR15438701	22917	T	G	0,999718	2021-08-06	United States
S_478_K	S	478	SRR15438701	22995	C	A	0,999682	2021-08-06	United States
S_614_G	S	614	SRR15438701	23403	A	G	1	2021-08-06	United States
S_681_R	S	681	SRR15438701	23604	C	G	1	2021-08-06	United States
S_950_N	S	950	SRR15438701	24410	G	A	0,926859	2021-08-06	United States
ORF3a_26_L	ORF3a	26	SRR15438701	25469	C	T	0,999443	2021-08-06	United States
M_82_T	M	82	SRR15438701	26767	T	C	0,999502	2021-08-06	United States
ORF7a_82_A	ORF7a	82	SRR15438701	27638	T	C	1	2021-08-06	United States
ORF7a_120_I	ORF7a	120	SRR15438701	27752	C	T	1	2021-08-06	United States
ORF7b_40_I	ORF7b	40	SRR15438701	27874	C	T	0,999234	2021-08-06	United States
ORF8_118_NA	ORF8	118	SRR15438701	28247	A	-GATTTC	0,873159	2021-08-06	United States
ORF8_120_L	ORF8	120	SRR15438701	28253	C	A	0,980952	2021-08-06	United States
N_63_G	N	63	SRR15438701	28461	A	G	0,985782	2021-08-06	United States
N_203_M	N	203	SRR15438701	28881	G	T	1	2021-08-06	United States
N_215_C	N	215	SRR15438701	28916	G	T	0,997914	2021-08-06	United States
N_377_Y	N	377	SRR15438701	29402	G	T	0,999178	2021-08-06	United States
ORF1ab_1640_L	ORF1ab	1640	SRR15438703	5184	C	T	0,998681	2021-08-06	United States
ORF1ab_2041_R	ORF1ab	2041	SRR15438703	6386	T	C	0,0560705	2021-08-06	United States
ORF1ab_3209_V	ORF1ab	3209	SRR15438703	9891	C	T	0,99936	2021-08-06	United States
ORF1ab_3718_A	ORF1ab	3718	SRR15438703	11418	T	C	0,999227	2021-08-06	United States
ORF1ab_3750_I	ORF1ab	3750	SRR15438703	11514	C	T	0,999214	2021-08-06	United States
ORF1ab_314_L	ORF1ab	314	SRR15438703	14408	C	T	0,999714	2021-08-06	United States
ORF1ab_440_V	ORF1ab	440	SRR15438703	14786	C	T	0,999023	2021-08-06	United States
ORF1ab_662_S	ORF1ab	662	SRR15438703	15451	G	A	0,999334	2021-08-06	United States
ORF1ab_1000_L	ORF1ab	1000	SRR15438703	16466	C	T	0,99969	2021-08-06	United States
ORF1ab_1522_I	ORF1ab	1522	SRR15438703	18032	C	T	0,999524	2021-08-06	United States
S_19_R	S	19	SRR15438703	21618	C	G	0,997966	2021-08-06	United States
S_156_NA	S	156	SRR15438703	22028	G	-AGTTCA	0,979856	2021-08-06	United States
S_214_L	S	214	SRR15438703	22203	G	T	1	2021-08-06	United States
S_222_V	S	222	SRR15438703	22227	C	T	1	2021-08-06	United States
S_452_R	S	452	SRR15438703	22917	T	G	0,998976	2021-08-06	United States
S_478_K	S	478	SRR15438703	22995	C	A	0,999599	2021-08-06	United States
S_614_G	S	614	SRR15438703	23403	A	G	0,999673	2021-08-06	United States
S_681_R	S	681	SRR15438703	23604	C	G	0,998883	2021-08-06	United States
S_950_N	S	950	SRR15438703	24410	G	A	0,892008	2021-08-06	United States
ORF3a_26_L	ORF3a	26	SRR15438703	25469	C	T	0,999406	2021-08-06	United States
ORF3a_224_C	ORF3a	224	SRR15438703	26062	G	T	0,999481	2021-08-06	United States
M_82_T	M	82	SRR15438703	26767	T	C	0,999899	2021-08-06	United States
M_197_N	M	197	SRR15438703	27112	G	A	0,998417	2021-08-06	United States
ORF7a_81_*	ORF7a	81	SRR15438703	27635	C	A	0,999426	2021-08-06	United States
ORF7a_82_A	ORF7a	82	SRR15438703	27638	T	C	0,998842	2021-08-06	United States
ORF7a_120_I	ORF7a	120	SRR15438703	27752	C	T	1	2021-08-06	United States
ORF8_118_NA	ORF8	118	SRR15438703	28247	A	-GATTTC	0,873318	2021-08-06	United States
ORF8_120_L	ORF8	120	SRR15438703	28253	C	A	0,987013	2021-08-06	United States
N_63_G	N	63	SRR15438703	28461	A	G	0,987146	2021-08-06	United States
N_203_M	N	203	SRR15438703	28881	G	T	0,999041	2021-08-06	United States
N_377_Y	N	377	SRR15438703	29402	G	T	1	2021-08-06	United States
ORF1ab_1306_S	ORF1ab	1306	SRR15438705	4181	G	T	0,999283	2021-08-04	United States
ORF1ab_2046_L	ORF1ab	2046	SRR15438705	6402	C	T	0,999495	2021-08-04	United States
ORF1ab_2287_S	ORF1ab	2287	SRR15438705	7124	C	T	0,999631	2021-08-04	United States
ORF1ab_2930_L	ORF1ab	2930	SRR15438705	9053	G	T	1	2021-08-04	United States
ORF1ab_3255_I	ORF1ab	3255	SRR15438705	10029	C	T	0,998309	2021-08-04	United States
ORF1ab_3646_A	ORF1ab	3646	SRR15438705	11201	A	G	0,999557	2021-08-04	United States
ORF1ab_314_L	ORF1ab	314	SRR15438705	14408	C	T	0,999353	2021-08-04	United States
ORF1ab_662_S	ORF1ab	662	SRR15438705	15451	G	A	0,999306	2021-08-04	United States
ORF1ab_1000_L	ORF1ab	1000	SRR15438705	16466	C	T	0,998861	2021-08-04	United States
ORF1ab_1918_V	ORF1ab	1918	SRR15438705	19220	C	T	0,998243	2021-08-04	United States
S_19_R	S	19	SRR15438705	21618	C	G	1	2021-08-04	United States
S_452_R	S	452	SRR15438705	22917	T	G	0,999728	2021-08-04	United States
S_478_K	S	478	SRR15438705	22995	C	A	1	2021-08-04	United States
S_522_V	S	522	SRR15438705	23127	C	T	0,997977	2021-08-04	United States
S_681_R	S	681	SRR15438705	23604	C	G	1	2021-08-04	United States
S_950_N	S	950	SRR15438705	24410	G	A	0,97018	2021-08-04	United States
ORF3a_26_L	ORF3a	26	SRR15438705	25469	C	T	0,999568	2021-08-04	United States
ORF3a_239_Q	ORF3a	239	SRR15438705	26107	G	C	0,999655	2021-08-04	United States
M_82_T	M	82	SRR15438705	26767	T	C	0,999774	2021-08-04	United States
ORF6_21_A	ORF6	21	SRR15438705	27262	A	G	0,99828	2021-08-04	United States
ORF7a_82_A	ORF7a	82	SRR15438705	27638	T	C	0,999508	2021-08-04	United States
ORF7a_120_I	ORF7a	120	SRR15438705	27752	C	T	1	2021-08-04	United States
ORF7b_40_I	ORF7b	40	SRR15438705	27874	C	T	1	2021-08-04	United States
ORF8_118_NA	ORF8	118	SRR15438705	28247	A	-GATTTC	0,875345	2021-08-04	United States
ORF8_120_L	ORF8	120	SRR15438705	28253	C	A	0,985	2021-08-04	United States
N_63_G	N	63	SRR15438705	28461	A	G	0,986663	2021-08-04	United States
N_203_M	N	203	SRR15438705	28881	G	T	0,996269	2021-08-04	United States
N_215_C	N	215	SRR15438705	28916	G	T	1	2021-08-04	United States
N_377_Y	N	377	SRR15438705	29402	G	T	1	2021-08-04	United States
ORF1ab_1640_L	ORF1ab	1640	SRR15438711	5184	C	T	0,998989	2021-08-05	United States
ORF1ab_3209_V	ORF1ab	3209	SRR15438711	9891	C	T	1	2021-08-05	United States
ORF1ab_3718_A	ORF1ab	3718	SRR15438711	11418	T	C	0,999087	2021-08-05	United States
ORF1ab_3750_I	ORF1ab	3750	SRR15438711	11514	C	T	0,999766	2021-08-05	United States
ORF1ab_314_L	ORF1ab	314	SRR15438711	14408	C	T	0,99973	2021-08-05	United States
ORF1ab_662_S	ORF1ab	662	SRR15438711	15451	G	A	0,999674	2021-08-05	United States
ORF1ab_1000_L	ORF1ab	1000	SRR15438711	16466	C	T	0,99889	2021-08-05	United States
S_19_R	S	19	SRR15438711	21618	C	G	0,999444	2021-08-05	United States
S_156_NA	S	156	SRR15438711	22028	G	-AGTTCA	0,988131	2021-08-05	United States
S_222_V	S	222	SRR15438711	22227	C	T	1	2021-08-05	United States
S_452_R	S	452	SRR15438711	22917	T	G	0,998406	2021-08-05	United States
S_478_K	S	478	SRR15438711	22995	C	A	0,999552	2021-08-05	United States
S_614_G	S	614	SRR15438711	23403	A	G	1	2021-08-05	United States
S_681_R	S	681	SRR15438711	23604	C	G	1	2021-08-05	United States
S_950_N	S	950	SRR15438711	24410	G	A	0,949355	2021-08-05	United States
S_1074_S	S	1074	SRR15438711	24783	A	G	0,989104	2021-08-05	United States
S_1264_L	S	1264	SRR15438711	25352	G	T	0,987948	2021-08-05	United States
ORF3a_26_L	ORF3a	26	SRR15438711	25469	C	T	0,999113	2021-08-05	United States
M_82_T	M	82	SRR15438711	26767	T	C	0,999426	2021-08-05	United States
ORF6_48_N	ORF6	48	SRR15438711	27345	A	T	0,999629	2021-08-05	United States
ORF7a_82_A	ORF7a	82	SRR15438711	27638	T	C	1	2021-08-05	United States
ORF7a_120_I	ORF7a	120	SRR15438711	27752	C	T	0,999253	2021-08-05	United States
ORF8_118_NA	ORF8	118	SRR15438711	28247	A	-GATTTC	0,864434	2021-08-05	United States
ORF8_120_L	ORF8	120	SRR15438711	28253	C	A	0,992857	2021-08-05	United States
N_63_G	N	63	SRR15438711	28461	A	G	0,983613	2021-08-05	United States
N_203_M	N	203	SRR15438711	28881	G	T	0,998219	2021-08-05	United States
N_377_Y	N	377	SRR15438711	29402	G	T	0,999125	2021-08-05	United States
ORF1ab_1306_S	ORF1ab	1306	SRR15438719	4181	G	T	0,999311	2021-08-05	United States
ORF1ab_2046_L	ORF1ab	2046	SRR15438719	6402	C	T	0,999773	2021-08-05	United States
ORF1ab_2125_Y	ORF1ab	2125	SRR15438719	6638	C	T	0,998057	2021-08-05	United States
ORF1ab_2287_S	ORF1ab	2287	SRR15438719	7124	C	T	0,999202	2021-08-05	United States
ORF1ab_2554_V	ORF1ab	2554	SRR15438719	7926	C	T	0,999641	2021-08-05	United States
ORF1ab_2930_L	ORF1ab	2930	SRR15438719	9053	G	T	0,999469	2021-08-05	United States
ORF1ab_3255_I	ORF1ab	3255	SRR15438719	10029	C	T	1	2021-08-05	United States
ORF1ab_3646_A	ORF1ab	3646	SRR15438719	11201	A	G	1	2021-08-05	United States
ORF1ab_183_V	ORF1ab	183	SRR15438719	14014	T	G	0,999474	2021-08-05	United States
ORF1ab_314_L	ORF1ab	314	SRR15438719	14408	C	T	0,999643	2021-08-05	United States
ORF1ab_662_S	ORF1ab	662	SRR15438719	15451	G	A	0,999246	2021-08-05	United States
ORF1ab_1000_L	ORF1ab	1000	SRR15438719	16466	C	T	0,998863	2021-08-05	United States
ORF1ab_1087_Y	ORF1ab	1087	SRR15438719	16726	C	T	0,999071	2021-08-05	United States
ORF1ab_1918_V	ORF1ab	1918	SRR15438719	19220	C	T	0,998443	2021-08-05	United States
S_19_R	S	19	SRR15438719	21618	C	G	0,996546	2021-08-05	United States
S_452_R	S	452	SRR15438719	22917	T	G	0,999408	2021-08-05	United States
S_478_K	S	478	SRR15438719	22995	C	A	0,999007	2021-08-05	United States
S_614_G	S	614	SRR15438719	23403	A	G	0,999677	2021-08-05	United States
S_681_R	S	681	SRR15438719	23604	C	G	0,999611	2021-08-05	United States
S_950_N	S	950	SRR15438719	24410	G	A	0,977176	2021-08-05	United States
ORF3a_26_L	ORF3a	26	SRR15438719	25469	C	T	0,99964	2021-08-05	United States
M_82_T	M	82	SRR15438719	26767	T	C	0,999624	2021-08-05	United States
ORF7a_82_A	ORF7a	82	SRR15438719	27638	T	C	0,998419	2021-08-05	United States
ORF7a_120_I	ORF7a	120	SRR15438719	27752	C	T	1	2021-08-05	United States
ORF7b_40_I	ORF7b	40	SRR15438719	27874	C	T	1	2021-08-05	United States
ORF8_60_F	ORF8	60	SRR15438719	28073	G	T	0,999343	2021-08-05	United States
ORF8_118_NA	ORF8	118	SRR15438719	28247	A	-GATTTC	0,876958	2021-08-05	United States
ORF8_120_L	ORF8	120	SRR15438719	28253	C	A	0,984	2021-08-05	United States
N_63_G	N	63	SRR15438719	28461	A	G	0,988696	2021-08-05	United States
N_203_M	N	203	SRR15438719	28881	G	T	1	2021-08-05	United States
N_215_C	N	215	SRR15438719	28916	G	T	1	2021-08-05	United States
N_377_Y	N	377	SRR15438719	29402	G	T	1	2021-08-05	United States
ORF1ab_1127_Y	ORF1ab	1127	SRR15438720	3644	G	T	1	2021-08-05	United States
ORF1ab_1306_S	ORF1ab	1306	SRR15438720	4181	G	T	0,999276	2021-08-05	United States
ORF1ab_2046_L	ORF1ab	2046	SRR15438720	6402	C	T	0,999544	2021-08-05	United States
ORF1ab_2287_S	ORF1ab	2287	SRR15438720	7124	C	T	0,998799	2021-08-05	United States
ORF1ab_2376_L	ORF1ab	2376	SRR15438720	7392	C	T	0,0892308	2021-08-05	United States
ORF1ab_2838_V	ORF1ab	2838	SRR15438720	8777	T	G	0,0721477	2021-08-05	United States
ORF1ab_2930_L	ORF1ab	2930	SRR15438720	9053	G	T	1	2021-08-05	United States
ORF1ab_2932_NA	ORF1ab	2932	SRR15438720	9060	A	-TT	0,0760778	2021-08-05	United States
ORF1ab_3255_I	ORF1ab	3255	SRR15438720	10029	C	T	1	2021-08-05	United States
ORF1ab_3646_A	ORF1ab	3646	SRR15438720	11201	A	G	1	2021-08-05	United States
ORF1ab_3731_V	ORF1ab	3731	SRR15438720	11456	A	G	0,999539	2021-08-05	United States
ORF1ab_4028_V	ORF1ab	4028	SRR15438720	12348	C	T	0,999448	2021-08-05	United States
ORF1ab_314_L	ORF1ab	314	SRR15438720	14408	C	T	0,999773	2021-08-05	United States
ORF1ab_662_S	ORF1ab	662	SRR15438720	15451	G	A	0,999667	2021-08-05	United States
ORF1ab_1000_L	ORF1ab	1000	SRR15438720	16466	C	T	0,999161	2021-08-05	United States
ORF1ab_1550_Y	ORF1ab	1550	SRR15438720	18115	C	T	0,99956	2021-08-05	United States
ORF1ab_1918_V	ORF1ab	1918	SRR15438720	19220	C	T	0,998826	2021-08-05	United States
S_19_R	S	19	SRR15438720	21618	C	G	1	2021-08-05	United States
S_452_R	S	452	SRR15438720	22917	T	G	0,99951	2021-08-05	United States
S_478_K	S	478	SRR15438720	22995	C	A	0,999713	2021-08-05	United States
S_614_G	S	614	SRR15438720	23403	A	G	0,999397	2021-08-05	United States
S_681_R	S	681	SRR15438720	23604	C	G	0,980307	2021-08-05	United States
S_950_N	S	950	SRR15438720	24410	G	A	0,956376	2021-08-05	United States
ORF3a_26_L	ORF3a	26	SRR15438720	25469	C	T	0,998907	2021-08-05	United States
M_82_T	M	82	SRR15438720	26767	T	C	0,99977	2021-08-05	United States
ORF7a_82_A	ORF7a	82	SRR15438720	27638	T	C	1	2021-08-05	United States
ORF7a_120_I	ORF7a	120	SRR15438720	27752	C	T	1	2021-08-05	United States
ORF7b_40_I	ORF7b	40	SRR15438720	27874	C	T	1	2021-08-05	United States
ORF8_118_NA	ORF8	118	SRR15438720	28247	A	-GATTTC	0,877068	2021-08-05	United States
ORF8_120_L	ORF8	120	SRR15438720	28253	C	A	1	2021-08-05	United States
N_63_G	N	63	SRR15438720	28461	A	G	0,982759	2021-08-05	United States
N_377_Y	N	377	SRR15438720	29402	G	T	1	2021-08-05	United States
ORF1ab_45_Y	ORF1ab	45	SRR15438726	398	C	T	0,098208	2021-08-05	United States
ORF1ab_83_NA	ORF1ab	83	SRR15438726	514	T	-GTTATG	0,735558	2021-08-05	United States
ORF1ab_1306_S	ORF1ab	1306	SRR15438726	4181	G	T	0,999436	2021-08-05	United States
ORF1ab_2046_L	ORF1ab	2046	SRR15438726	6402	C	T	1	2021-08-05	United States
ORF1ab_2287_S	ORF1ab	2287	SRR15438726	7124	C	T	1	2021-08-05	United States
ORF1ab_2930_L	ORF1ab	2930	SRR15438726	9053	G	T	1	2021-08-05	United States
ORF1ab_3255_I	ORF1ab	3255	SRR15438726	10029	C	T	1	2021-08-05	United States
ORF1ab_3646_A	ORF1ab	3646	SRR15438726	11201	A	G	0,997392	2021-08-05	United States
ORF1ab_3731_V	ORF1ab	3731	SRR15438726	11456	A	G	0,999733	2021-08-05	United States
ORF1ab_4182_F	ORF1ab	4182	SRR15438726	12809	C	T	0,999762	2021-08-05	United States
ORF1ab_314_L	ORF1ab	314	SRR15438726	14408	C	T	0,999492	2021-08-05	United States
ORF1ab_662_S	ORF1ab	662	SRR15438726	15451	G	A	0,999597	2021-08-05	United States
ORF1ab_1000_L	ORF1ab	1000	SRR15438726	16466	C	T	0,998967	2021-08-05	United States
ORF1ab_1918_V	ORF1ab	1918	SRR15438726	19220	C	T	0,997393	2021-08-05	United States
ORF1ab_2057_NA	ORF1ab	2057	SRR15438726	19637	C	-T	0,0512821	2021-08-05	United States
ORF1ab_2131_V	ORF1ab	2131	SRR15438726	19859	C	T	0,998815	2021-08-05	United States
ORF1ab_2282_T	ORF1ab	2282	SRR15438726	20311	G	A	0,0542725	2021-08-05	United States
S_19_R	S	19	SRR15438726	21618	C	G	0,997041	2021-08-05	United States
S_452_R	S	452	SRR15438726	22917	T	G	1	2021-08-05	United States
S_478_K	S	478	SRR15438726	22995	C	A	1	2021-08-05	United States
S_614_G	S	614	SRR15438726	23403	A	G	0,999761	2021-08-05	United States
S_681_R	S	681	SRR15438726	23604	C	G	1	2021-08-05	United States
S_950_N	S	950	SRR15438726	24410	G	A	0,970779	2021-08-05	United States
ORF3a_26_L	ORF3a	26	SRR15438726	25469	C	T	0,99935	2021-08-05	United States
M_82_T	M	82	SRR15438726	26767	T	C	0,999853	2021-08-05	United States
ORF7a_82_A	ORF7a	82	SRR15438726	27638	T	C	1	2021-08-05	United States
ORF7a_120_I	ORF7a	120	SRR15438726	27752	C	T	1	2021-08-05	United States
ORF7b_40_I	ORF7b	40	SRR15438726	27874	C	T	0,998736	2021-08-05	United States
ORF8_118_NA	ORF8	118	SRR15438726	28247	A	-GATTTC	0,875904	2021-08-05	United States
ORF8_120_L	ORF8	120	SRR15438726	28253	C	A	0,964286	2021-08-05	United States
N_63_G	N	63	SRR15438726	28461	A	G	0,988965	2021-08-05	United States
N_377_Y	N	377	SRR15438726	29402	G	T	1	2021-08-05	United States
ORF1ab_1640_L	ORF1ab	1640	SRR15438733	5184	C	T	0,999131	2021-08-05	United States
ORF1ab_3209_V	ORF1ab	3209	SRR15438733	9891	C	T	1	2021-08-05	United States
ORF1ab_3718_A	ORF1ab	3718	SRR15438733	11418	T	C	0,998887	2021-08-05	United States
ORF1ab_3750_I	ORF1ab	3750	SRR15438733	11514	C	T	0,99926	2021-08-05	United States
ORF1ab_314_L	ORF1ab	314	SRR15438733	14408	C	T	0,999551	2021-08-05	United States
ORF1ab_662_S	ORF1ab	662	SRR15438733	15451	G	A	0,998382	2021-08-05	United States
ORF1ab_1000_L	ORF1ab	1000	SRR15438733	16466	C	T	0,999049	2021-08-05	United States
S_19_R	S	19	SRR15438733	21618	C	G	0,998589	2021-08-05	United States
S_452_R	S	452	SRR15438733	22917	T	G	0,998474	2021-08-05	United States
S_478_K	S	478	SRR15438733	22995	C	A	1	2021-08-05	United States
S_614_G	S	614	SRR15438733	23403	A	G	0,999119	2021-08-05	United States
S_681_R	S	681	SRR15438733	23604	C	G	0,999584	2021-08-05	United States
S_950_N	S	950	SRR15438733	24410	G	A	0,983327	2021-08-05	United States
S_1074_S	S	1074	SRR15438733	24783	A	G	0,996965	2021-08-05	United States
S_1264_L	S	1264	SRR15438733	25352	G	T	1	2021-08-05	United States
ORF3a_26_L	ORF3a	26	SRR15438733	25469	C	T	1	2021-08-05	United States
M_82_T	M	82	SRR15438733	26767	T	C	0,998336	2021-08-05	United States
ORF6_48_N	ORF6	48	SRR15438733	27345	A	T	0,999645	2021-08-05	United States
ORF7a_82_A	ORF7a	82	SRR15438733	27638	T	C	0,999432	2021-08-05	United States
ORF7a_120_I	ORF7a	120	SRR15438733	27752	C	T	0,998445	2021-08-05	United States
ORF8_118_NA	ORF8	118	SRR15438733	28247	A	-GATTTC	0,875998	2021-08-05	United States
ORF8_120_L	ORF8	120	SRR15438733	28253	C	A	0,963731	2021-08-05	United States
N_63_G	N	63	SRR15438733	28461	A	G	0,985471	2021-08-05	United States
N_203_M	N	203	SRR15438733	28881	G	T	1	2021-08-05	United States
N_377_Y	N	377	SRR15438733	29402	G	T	0,998856	2021-08-05	United States
ORF1ab_1640_L	ORF1ab	1640	SRR15438737	5184	C	T	1	2021-08-05	United States
ORF1ab_3209_V	ORF1ab	3209	SRR15438737	9891	C	T	0,998297	2021-08-05	United States
ORF1ab_3718_A	ORF1ab	3718	SRR15438737	11418	T	C	0,999512	2021-08-05	United States
ORF1ab_3750_I	ORF1ab	3750	SRR15438737	11514	C	T	0,999323	2021-08-05	United States
ORF1ab_4175_I	ORF1ab	4175	SRR15438737	12789	C	T	0,99275	2021-08-05	United States
ORF1ab_314_L	ORF1ab	314	SRR15438737	14408	C	T	0,999349	2021-08-05	United States
ORF1ab_662_S	ORF1ab	662	SRR15438737	15451	G	A	0,999166	2021-08-05	United States
ORF1ab_1000_L	ORF1ab	1000	SRR15438737	16466	C	T	0,998957	2021-08-05	United States
ORF1ab_2663_NA	ORF1ab	2663	SRR15438737	21456	A	+G	0,0504663	2021-08-05	United States
S_19_R	S	19	SRR15438737	21618	C	G	0,998718	2021-08-05	United States
S_452_R	S	452	SRR15438737	22917	T	G	0,998971	2021-08-05	United States
S_478_K	S	478	SRR15438737	22995	C	A	0,999803	2021-08-05	United States
S_614_G	S	614	SRR15438737	23403	A	G	1	2021-08-05	United States
S_681_R	S	681	SRR15438737	23604	C	G	1	2021-08-05	United States
S_950_N	S	950	SRR15438737	24410	G	A	0,976025	2021-08-05	United States
ORF3a_26_L	ORF3a	26	SRR15438737	25469	C	T	0,999033	2021-08-05	United States
ORF3a_224_C	ORF3a	224	SRR15438737	26062	G	T	0,999249	2021-08-05	United States
M_82_T	M	82	SRR15438737	26767	T	C	0,999888	2021-08-05	United States
M_197_N	M	197	SRR15438737	27112	G	A	0,997334	2021-08-05	United States
ORF7a_82_A	ORF7a	82	SRR15438737	27638	T	C	0,99935	2021-08-05	United States
ORF7a_120_I	ORF7a	120	SRR15438737	27752	C	T	0,998733	2021-08-05	United States
ORF8_118_NA	ORF8	118	SRR15438737	28247	A	-GATTTC	0,877124	2021-08-05	United States
ORF8_120_L	ORF8	120	SRR15438737	28253	C	A	0,964045	2021-08-05	United States
N_63_G	N	63	SRR15438737	28461	A	G	0,982704	2021-08-05	United States
N_203_M	N	203	SRR15438737	28881	G	T	1	2021-08-05	United States
N_377_Y	N	377	SRR15438737	29402	G	T	1	2021-08-05	United States
ORF1ab_309_L	ORF1ab	309	SRR15438738	1191	C	T	0,999358	2021-08-06	United States
ORF1ab_538_A	ORF1ab	538	SRR15438738	1877	T	G	0,957612	2021-08-06	United States
ORF1ab_1170_C	ORF1ab	1170	SRR15438738	3773	C	T	0,919481	2021-08-06	United States
ORF1ab_1640_L	ORF1ab	1640	SRR15438738	5184	C	T	1	2021-08-06	United States
ORF1ab_3209_V	ORF1ab	3209	SRR15438738	9891	C	T	1	2021-08-06	United States
ORF1ab_3718_A	ORF1ab	3718	SRR15438738	11418	T	C	1	2021-08-06	United States
ORF1ab_314_L	ORF1ab	314	SRR15438738	14408	C	T	0,998999	2021-08-06	United States
ORF1ab_662_S	ORF1ab	662	SRR15438738	15451	G	A	0,998762	2021-08-06	United States
ORF1ab_1000_L	ORF1ab	1000	SRR15438738	16466	C	T	0,999092	2021-08-06	United States
ORF1ab_1570_L	ORF1ab	1570	SRR15438738	18176	C	T	0,999206	2021-08-06	United States
ORF1ab_1898_F	ORF1ab	1898	SRR15438738	19160	C	T	0,999681	2021-08-06	United States
ORF1ab_2183_Y	ORF1ab	2183	SRR15438738	20014	G	T	0,997333	2021-08-06	United States
ORF1ab_2417_I	ORF1ab	2417	SRR15438738	20718	G	T	0,999046	2021-08-06	United States
S_19_R	S	19	SRR15438738	21618	C	G	0,998391	2021-08-06	United States
S_156_NA	S	156	SRR15438738	22028	G	-AGTTCA	0,980507	2021-08-06	United States
S_452_R	S	452	SRR15438738	22917	T	G	0,998662	2021-08-06	United States
S_478_K	S	478	SRR15438738	22995	C	A	0,999624	2021-08-06	United States
S_614_G	S	614	SRR15438738	23403	A	G	0,999457	2021-08-06	United States
S_681_R	S	681	SRR15438738	23604	C	G	0,999566	2021-08-06	United States
S_950_N	S	950	SRR15438738	24410	G	A	0,935967	2021-08-06	United States
ORF3a_26_L	ORF3a	26	SRR15438738	25469	C	T	0,999723	2021-08-06	United States
M_82_T	M	82	SRR15438738	26767	T	C	0,999756	2021-08-06	United States
ORF7a_82_A	ORF7a	82	SRR15438738	27638	T	C	0,999018	2021-08-06	United States
ORF7a_116_F	ORF7a	116	SRR15438738	27739	C	T	0,998638	2021-08-06	United States
ORF7a_120_I	ORF7a	120	SRR15438738	27752	C	T	1	2021-08-06	United States
ORF7b_33_V	ORF7b	33	SRR15438738	27853	A	T	0,94146	2021-08-06	United States
ORF8_118_NA	ORF8	118	SRR15438738	28247	A	-GATTTC	0,882459	2021-08-06	United States
ORF8_120_L	ORF8	120	SRR15438738	28253	C	A	0,964029	2021-08-06	United States
N_63_G	N	63	SRR15438738	28461	A	G	0,974702	2021-08-06	United States
N_203_M	N	203	SRR15438738	28881	G	T	0,999437	2021-08-06	United States
N_377_Y	N	377	SRR15438738	29402	G	T	0,998865	2021-08-06	United States
ORF1ab_1306_S	ORF1ab	1306	SRR15438741	4181	G	T	0,999425	2021-08-05	United States
ORF1ab_2046_L	ORF1ab	2046	SRR15438741	6402	C	T	0,99918	2021-08-05	United States
ORF1ab_2287_S	ORF1ab	2287	SRR15438741	7124	C	T	0,999245	2021-08-05	United States
ORF1ab_2930_L	ORF1ab	2930	SRR15438741	9053	G	T	1	2021-08-05	United States
ORF1ab_3255_I	ORF1ab	3255	SRR15438741	10029	C	T	1	2021-08-05	United States
ORF1ab_3646_A	ORF1ab	3646	SRR15438741	11201	A	G	1	2021-08-05	United States
ORF1ab_4179_K	ORF1ab	4179	SRR15438741	12801	G	A	0,959743	2021-08-05	United States
ORF1ab_4218_N	ORF1ab	4218	SRR15438741	12917	G	A	0,999523	2021-08-05	United States
ORF1ab_314_L	ORF1ab	314	SRR15438741	14408	C	T	1	2021-08-05	United States
ORF1ab_662_S	ORF1ab	662	SRR15438741	15451	G	A	0,99959	2021-08-05	United States
ORF1ab_1000_L	ORF1ab	1000	SRR15438741	16466	C	T	0,99939	2021-08-05	United States
ORF1ab_1918_V	ORF1ab	1918	SRR15438741	19220	C	T	0,99827	2021-08-05	United States
S_19_R	S	19	SRR15438741	21618	C	G	0,998596	2021-08-05	United States
S_156_NA	S	156	SRR15438741	22028	G	-AGTTCA	0,976378	2021-08-05	United States
S_452_R	S	452	SRR15438741	22917	T	G	0,999166	2021-08-05	United States
S_478_K	S	478	SRR15438741	22995	C	A	1	2021-08-05	United States
S_614_G	S	614	SRR15438741	23403	A	G	1	2021-08-05	United States
S_681_R	S	681	SRR15438741	23604	C	G	0,998982	2021-08-05	United States
S_950_N	S	950	SRR15438741	24410	G	A	0,940394	2021-08-05	United States
ORF3a_26_L	ORF3a	26	SRR15438741	25469	C	T	1	2021-08-05	United States
ORF3a_239_Q	ORF3a	239	SRR15438741	26107	G	C	1	2021-08-05	United States
E_62_F	E	62	SRR15438741	26428	G	T	0,0500305	2021-08-05	United States
M_82_T	M	82	SRR15438741	26767	T	C	0,998263	2021-08-05	United States
ORF7a_82_A	ORF7a	82	SRR15438741	27638	T	C	0,999306	2021-08-05	United States
ORF7a_120_I	ORF7a	120	SRR15438741	27752	C	T	0,999334	2021-08-05	United States
ORF7b_40_I	ORF7b	40	SRR15438741	27874	C	T	0,999188	2021-08-05	United States
ORF8_118_NA	ORF8	118	SRR15438741	28247	A	-GATTTC	0,877817	2021-08-05	United States
ORF8_120_L	ORF8	120	SRR15438741	28253	C	A	0,990476	2021-08-05	United States
N_63_G	N	63	SRR15438741	28461	A	G	0,978656	2021-08-05	United States
N_203_M	N	203	SRR15438741	28881	G	T	1	2021-08-05	United States
N_215_C	N	215	SRR15438741	28916	G	T	1	2021-08-05	United States
N_377_Y	N	377	SRR15438741	29402	G	T	0,998946	2021-08-05	United States
ORF1ab_1306_S	ORF1ab	1306	SRR15438742	4181	G	T	0,998937	2021-08-06	United States
ORF1ab_2046_L	ORF1ab	2046	SRR15438742	6402	C	T	1	2021-08-06	United States
ORF1ab_2287_S	ORF1ab	2287	SRR15438742	7124	C	T	0,998279	2021-08-06	United States
ORF1ab_2930_L	ORF1ab	2930	SRR15438742	9053	G	T	0,999601	2021-08-06	United States
ORF1ab_3255_I	ORF1ab	3255	SRR15438742	10029	C	T	0,999454	2021-08-06	United States
ORF1ab_3646_A	ORF1ab	3646	SRR15438742	11201	A	G	0,999206	2021-08-06	United States
ORF1ab_3731_V	ORF1ab	3731	SRR15438742	11456	A	G	0,999005	2021-08-06	United States
ORF1ab_314_L	ORF1ab	314	SRR15438742	14408	C	T	1	2021-08-06	United States
ORF1ab_662_S	ORF1ab	662	SRR15438742	15451	G	A	0,999414	2021-08-06	United States
ORF1ab_1000_L	ORF1ab	1000	SRR15438742	16466	C	T	0,999258	2021-08-06	United States
ORF1ab_1918_V	ORF1ab	1918	SRR15438742	19220	C	T	0,997953	2021-08-06	United States
S_19_R	S	19	SRR15438742	21618	C	G	1	2021-08-06	United States
S_146_Y	S	146	SRR15438742	21998	C	T	1	2021-08-06	United States
S_156_NA	S	156	SRR15438742	22028	G	-AGTTCA	0,96124	2021-08-06	United States
S_452_R	S	452	SRR15438742	22917	T	G	0,999006	2021-08-06	United States
S_478_K	S	478	SRR15438742	22995	C	A	0,999634	2021-08-06	United States
S_614_G	S	614	SRR15438742	23403	A	G	1	2021-08-06	United States
S_681_R	S	681	SRR15438742	23604	C	G	0,999584	2021-08-06	United States
S_950_N	S	950	SRR15438742	24410	G	A	0,92905	2021-08-06	United States
ORF3a_24_I	ORF3a	24	SRR15438742	25463	C	T	0,99945	2021-08-06	United States
ORF3a_26_L	ORF3a	26	SRR15438742	25469	C	T	0,999483	2021-08-06	United States
M_82_T	M	82	SRR15438742	26767	T	C	1	2021-08-06	United States
ORF7a_82_A	ORF7a	82	SRR15438742	27638	T	C	1	2021-08-06	United States
ORF7a_98_A	ORF7a	98	SRR15438742	27685	T	G	0,999378	2021-08-06	United States
ORF7a_120_I	ORF7a	120	SRR15438742	27752	C	T	0,998697	2021-08-06	United States
ORF7b_40_I	ORF7b	40	SRR15438742	27874	C	T	1	2021-08-06	United States
ORF8_118_NA	ORF8	118	SRR15438742	28247	A	-GATTTC	0,875767	2021-08-06	United States
ORF8_120_L	ORF8	120	SRR15438742	28253	C	A	1	2021-08-06	United States
N_63_G	N	63	SRR15438742	28461	A	G	0,991534	2021-08-06	United States
N_203_M	N	203	SRR15438742	28881	G	T	0,998984	2021-08-06	United States
N_215_C	N	215	SRR15438742	28916	G	T	1	2021-08-06	United States
N_377_Y	N	377	SRR15438742	29402	G	T	0,997948	2021-08-06	United States
ORF1ab_1306_S	ORF1ab	1306	SRR15438744	4181	G	T	0,999779	2021-08-06	United States
ORF1ab_2046_L	ORF1ab	2046	SRR15438744	6402	C	T	0,999326	2021-08-06	United States
ORF1ab_2125_Y	ORF1ab	2125	SRR15438744	6638	C	T	1	2021-08-06	United States
ORF1ab_2287_S	ORF1ab	2287	SRR15438744	7124	C	T	0,998752	2021-08-06	United States
ORF1ab_2554_V	ORF1ab	2554	SRR15438744	7926	C	T	0,999095	2021-08-06	United States
ORF1ab_2930_L	ORF1ab	2930	SRR15438744	9053	G	T	1	2021-08-06	United States
ORF1ab_3255_I	ORF1ab	3255	SRR15438744	10029	C	T	0,998315	2021-08-06	United States
ORF1ab_3646_A	ORF1ab	3646	SRR15438744	11201	A	G	0,999544	2021-08-06	United States
ORF1ab_183_V	ORF1ab	183	SRR15438744	14014	T	G	0,999615	2021-08-06	United States
ORF1ab_314_L	ORF1ab	314	SRR15438744	14408	C	T	0,999724	2021-08-06	United States
ORF1ab_662_S	ORF1ab	662	SRR15438744	15451	G	A	0,997554	2021-08-06	United States
ORF1ab_1000_L	ORF1ab	1000	SRR15438744	16466	C	T	0,999049	2021-08-06	United States
ORF1ab_1087_Y	ORF1ab	1087	SRR15438744	16726	C	T	1	2021-08-06	United States
ORF1ab_1918_V	ORF1ab	1918	SRR15438744	19220	C	T	0,995978	2021-08-06	United States
S_19_R	S	19	SRR15438744	21618	C	G	0,998612	2021-08-06	United States
S_142_D	S	142	SRR15438744	21987	G	A	0,142857	2021-08-06	United States
S_156_NA	S	156	SRR15438744	22028	G	-AGTTCA	0,967972	2021-08-06	United States
S_452_R	S	452	SRR15438744	22917	T	G	1	2021-08-06	United States
S_478_K	S	478	SRR15438744	22995	C	A	1	2021-08-06	United States
S_614_G	S	614	SRR15438744	23403	A	G	0,998737	2021-08-06	United States
S_681_R	S	681	SRR15438744	23604	C	G	1	2021-08-06	United States
S_950_N	S	950	SRR15438744	24410	G	A	0,91133	2021-08-06	United States
ORF3a_26_L	ORF3a	26	SRR15438744	25469	C	T	0,999081	2021-08-06	United States
M_82_T	M	82	SRR15438744	26767	T	C	0,99969	2021-08-06	United States
ORF7a_82_A	ORF7a	82	SRR15438744	27638	T	C	1	2021-08-06	United States
ORF7a_120_I	ORF7a	120	SRR15438744	27752	C	T	0,999564	2021-08-06	United States
ORF7b_40_I	ORF7b	40	SRR15438744	27874	C	T	1	2021-08-06	United States
ORF8_60_F	ORF8	60	SRR15438744	28073	G	T	1	2021-08-06	United States
ORF8_118_NA	ORF8	118	SRR15438744	28247	A	-GATTTC	0,876876	2021-08-06	United States
ORF8_120_L	ORF8	120	SRR15438744	28253	C	A	0,99187	2021-08-06	United States
N_63_G	N	63	SRR15438744	28461	A	G	0,952744	2021-08-06	United States
N_203_M	N	203	SRR15438744	28881	G	T	1	2021-08-06	United States
N_215_C	N	215	SRR15438744	28916	G	T	0,999393	2021-08-06	United States
N_377_Y	N	377	SRR15438744	29402	G	T	0,998819	2021-08-06	United States
ORF1ab_261_N	ORF1ab	261	SRR15438745	1048	G	T	0,999719	2021-08-06	United States
ORF1ab_1306_S	ORF1ab	1306	SRR15438745	4181	G	T	0,999532	2021-08-06	United States
ORF1ab_2046_L	ORF1ab	2046	SRR15438745	6402	C	T	0,999652	2021-08-06	United States
ORF1ab_2047_F	ORF1ab	2047	SRR15438745	6404	G	T	1	2021-08-06	United States
ORF1ab_2287_S	ORF1ab	2287	SRR15438745	7124	C	T	0,999495	2021-08-06	United States
ORF1ab_2930_L	ORF1ab	2930	SRR15438745	9053	G	T	0,999181	2021-08-06	United States
ORF1ab_3255_I	ORF1ab	3255	SRR15438745	10029	C	T	1	2021-08-06	United States
ORF1ab_3646_A	ORF1ab	3646	SRR15438745	11201	A	G	0,999548	2021-08-06	United States
ORF1ab_4398_L	ORF1ab	4398	SRR15438745	13458	C	T	0,999501	2021-08-06	United States
ORF1ab_17_I	ORF1ab	17	SRR15438745	13517	C	T	1	2021-08-06	United States
ORF1ab_314_L	ORF1ab	314	SRR15438745	14408	C	T	0,999748	2021-08-06	United States
ORF1ab_662_S	ORF1ab	662	SRR15438745	15451	G	A	0,999287	2021-08-06	United States
ORF1ab_1000_L	ORF1ab	1000	SRR15438745	16466	C	T	0,999302	2021-08-06	United States
ORF1ab_1918_V	ORF1ab	1918	SRR15438745	19220	C	T	0,997583	2021-08-06	United States
S_19_R	S	19	SRR15438745	21618	C	G	1	2021-08-06	United States
S_142_D	S	142	SRR15438745	21987	G	A	0,165289	2021-08-06	United States
S_156_NA	S	156	SRR15438745	22028	G	-AGTTCA	0,984397	2021-08-06	United States
S_452_R	S	452	SRR15438745	22917	T	G	1	2021-08-06	United States
S_478_K	S	478	SRR15438745	22995	C	A	0,999223	2021-08-06	United States
S_614_G	S	614	SRR15438745	23403	A	G	1	2021-08-06	United States
S_681_R	S	681	SRR15438745	23604	C	G	0,999523	2021-08-06	United States
S_950_N	S	950	SRR15438745	24410	G	A	0,92402	2021-08-06	United States
ORF3a_26_L	ORF3a	26	SRR15438745	25469	C	T	0,999709	2021-08-06	United States
M_82_T	M	82	SRR15438745	26767	T	C	0,9997	2021-08-06	United States
ORF7a_45_L	ORF7a	45	SRR15438745	27527	C	T	0,821069	2021-08-06	United States
ORF7a_82_A	ORF7a	82	SRR15438745	27638	T	C	0,99944	2021-08-06	United States
ORF7a_120_I	ORF7a	120	SRR15438745	27752	C	T	1	2021-08-06	United States
ORF7b_40_I	ORF7b	40	SRR15438745	27874	C	T	0,999333	2021-08-06	United States
ORF8_118_NA	ORF8	118	SRR15438745	28247	A	-GATTTC	0,874315	2021-08-06	United States
ORF8_120_L	ORF8	120	SRR15438745	28253	C	A	1	2021-08-06	United States
N_63_G	N	63	SRR15438745	28461	A	G	0,980163	2021-08-06	United States
N_203_M	N	203	SRR15438745	28881	G	T	0,999098	2021-08-06	United States
N_215_C	N	215	SRR15438745	28916	G	T	0,995479	2021-08-06	United States
N_377_Y	N	377	SRR15438745	29402	G	T	0,999154	2021-08-06	United States
ORF1ab_29_C	ORF1ab	29	SRR15438751	350	C	T	0,132482	2021-08-06	United States
ORF1ab_610_L	ORF1ab	610	SRR15438751	2094	C	T	1	2021-08-06	United States
ORF1ab_1306_S	ORF1ab	1306	SRR15438751	4181	G	T	0,999461	2021-08-06	United States
ORF1ab_2046_L	ORF1ab	2046	SRR15438751	6402	C	T	1	2021-08-06	United States
ORF1ab_2287_S	ORF1ab	2287	SRR15438751	7124	C	T	1	2021-08-06	United States
ORF1ab_2930_L	ORF1ab	2930	SRR15438751	9053	G	T	0,999771	2021-08-06	United States
ORF1ab_3255_I	ORF1ab	3255	SRR15438751	10029	C	T	0,999496	2021-08-06	United States
ORF1ab_3336_I	ORF1ab	3336	SRR15438751	10271	G	A	0,99984	2021-08-06	United States
ORF1ab_3646_A	ORF1ab	3646	SRR15438751	11201	A	G	0,998784	2021-08-06	United States
ORF1ab_314_L	ORF1ab	314	SRR15438751	14408	C	T	0,999233	2021-08-06	United States
ORF1ab_662_S	ORF1ab	662	SRR15438751	15451	G	A	0,999251	2021-08-06	United States
ORF1ab_741_L	ORF1ab	741	SRR15438751	15689	G	T	0,998694	2021-08-06	United States
ORF1ab_1000_L	ORF1ab	1000	SRR15438751	16466	C	T	0,998961	2021-08-06	United States
ORF1ab_1918_V	ORF1ab	1918	SRR15438751	19220	C	T	0,998567	2021-08-06	United States
S_19_R	S	19	SRR15438751	21618	C	G	0,999164	2021-08-06	United States
S_156_NA	S	156	SRR15438751	22028	G	-AGTTCA	0,958042	2021-08-06	United States
S_452_R	S	452	SRR15438751	22917	T	G	0,999486	2021-08-06	United States
S_478_K	S	478	SRR15438751	22995	C	A	0,99971	2021-08-06	United States
S_614_G	S	614	SRR15438751	23403	A	G	0,99962	2021-08-06	United States
S_681_R	S	681	SRR15438751	23604	C	G	0,99943	2021-08-06	United States
S_950_N	S	950	SRR15438751	24410	G	A	0,829636	2021-08-06	United States
ORF3a_26_L	ORF3a	26	SRR15438751	25469	C	T	0,99968	2021-08-06	United States
M_82_T	M	82	SRR15438751	26767	T	C	0,9996	2021-08-06	United States
ORF6_46_V	ORF6	46	SRR15438751	27338	A	T	0,99784	2021-08-06	United States
ORF7a_82_A	ORF7a	82	SRR15438751	27638	T	C	1	2021-08-06	United States
ORF7a_120_I	ORF7a	120	SRR15438751	27752	C	T	1	2021-08-06	United States
ORF7b_40_I	ORF7b	40	SRR15438751	27874	C	T	1	2021-08-06	United States
ORF8_118_NA	ORF8	118	SRR15438751	28247	A	-GATTTC	0,875766	2021-08-06	United States
ORF8_120_L	ORF8	120	SRR15438751	28253	C	A	1	2021-08-06	United States
N_63_G	N	63	SRR15438751	28461	A	G	0,987825	2021-08-06	United States
N_203_M	N	203	SRR15438751	28881	G	T	1	2021-08-06	United States
N_215_C	N	215	SRR15438751	28916	G	T	1	2021-08-06	United States
N_377_Y	N	377	SRR15438751	29402	G	T	0,999526	2021-08-06	United States
ORF1ab_1306_S	ORF1ab	1306	SRR15438757	4181	G	T	0,999151	2021-08-05	United States
ORF1ab_2046_L	ORF1ab	2046	SRR15438757	6402	C	T	0,999785	2021-08-05	United States
ORF1ab_2287_S	ORF1ab	2287	SRR15438757	7124	C	T	1	2021-08-05	United States
ORF1ab_2930_L	ORF1ab	2930	SRR15438757	9053	G	T	1	2021-08-05	United States
ORF1ab_3255_I	ORF1ab	3255	SRR15438757	10029	C	T	0,998761	2021-08-05	United States
ORF1ab_3646_A	ORF1ab	3646	SRR15438757	11201	A	G	0,999195	2021-08-05	United States
ORF1ab_314_L	ORF1ab	314	SRR15438757	14408	C	T	0,998357	2021-08-05	United States
ORF1ab_662_S	ORF1ab	662	SRR15438757	15451	G	A	0,999459	2021-08-05	United States
ORF1ab_1000_L	ORF1ab	1000	SRR15438757	16466	C	T	0,999662	2021-08-05	United States
ORF1ab_1257_V	ORF1ab	1257	SRR15438757	17236	A	G	0,999702	2021-08-05	United States
ORF1ab_1918_V	ORF1ab	1918	SRR15438757	19220	C	T	0,9994	2021-08-05	United States
S_19_R	S	19	SRR15438757	21618	C	G	0,997529	2021-08-05	United States
S_452_R	S	452	SRR15438757	22917	T	G	0,998717	2021-08-05	United States
S_478_K	S	478	SRR15438757	22995	C	A	0,999711	2021-08-05	United States
S_614_G	S	614	SRR15438757	23403	A	G	0,99966	2021-08-05	United States
S_681_R	S	681	SRR15438757	23604	C	G	0,998938	2021-08-05	United States
S_950_N	S	950	SRR15438757	24410	G	A	0,976169	2021-08-05	United States
ORF3a_26_L	ORF3a	26	SRR15438757	25469	C	T	0,999814	2021-08-05	United States
ORF3a_104_S	ORF3a	104	SRR15438757	25702	C	T	0,999141	2021-08-05	United States
M_82_T	M	82	SRR15438757	26767	T	C	0,999819	2021-08-05	United States
ORF7a_82_A	ORF7a	82	SRR15438757	27638	T	C	1	2021-08-05	United States
ORF7a_120_I	ORF7a	120	SRR15438757	27752	C	T	0,998812	2021-08-05	United States
ORF7b_40_I	ORF7b	40	SRR15438757	27874	C	T	0,998648	2021-08-05	United States
ORF8_118_NA	ORF8	118	SRR15438757	28247	A	-GATTTC	0,868296	2021-08-05	United States
ORF8_120_L	ORF8	120	SRR15438757	28253	C	A	0,965368	2021-08-05	United States
N_63_G	N	63	SRR15438757	28461	A	G	0,985501	2021-08-05	United States
N_203_M	N	203	SRR15438757	28881	G	T	1	2021-08-05	United States
N_208_S	N	208	SRR15438757	28895	G	T	1	2021-08-05	United States
N_215_C	N	215	SRR15438757	28916	G	T	1	2021-08-05	United States
N_377_Y	N	377	SRR15438757	29402	G	T	1	2021-08-05	United States
ORF1ab_1306_S	ORF1ab	1306	SRR15438758	4181	G	T	0,999619	2021-08-06	United States
ORF1ab_2046_L	ORF1ab	2046	SRR15438758	6402	C	T	0,999395	2021-08-06	United States
ORF1ab_2125_Y	ORF1ab	2125	SRR15438758	6638	C	T	1	2021-08-06	United States
ORF1ab_2287_S	ORF1ab	2287	SRR15438758	7124	C	T	1	2021-08-06	United States
ORF1ab_2554_V	ORF1ab	2554	SRR15438758	7926	C	T	0,999505	2021-08-06	United States
ORF1ab_2930_L	ORF1ab	2930	SRR15438758	9053	G	T	1	2021-08-06	United States
ORF1ab_3255_I	ORF1ab	3255	SRR15438758	10029	C	T	1	2021-08-06	United States
ORF1ab_3646_A	ORF1ab	3646	SRR15438758	11201	A	G	0,999092	2021-08-06	United States
ORF1ab_183_V	ORF1ab	183	SRR15438758	14014	T	G	0,999239	2021-08-06	United States
ORF1ab_314_L	ORF1ab	314	SRR15438758	14408	C	T	1	2021-08-06	United States
ORF1ab_662_S	ORF1ab	662	SRR15438758	15451	G	A	0,999628	2021-08-06	United States
ORF1ab_1000_L	ORF1ab	1000	SRR15438758	16466	C	T	0,999303	2021-08-06	United States
ORF1ab_1087_Y	ORF1ab	1087	SRR15438758	16726	C	T	0,998648	2021-08-06	United States
ORF1ab_1918_V	ORF1ab	1918	SRR15438758	19220	C	T	0,999115	2021-08-06	United States
S_19_R	S	19	SRR15438758	21618	C	G	1	2021-08-06	United States
S_156_NA	S	156	SRR15438758	22028	G	-AGTTCA	0,979253	2021-08-06	United States
S_452_R	S	452	SRR15438758	22917	T	G	0,997684	2021-08-06	United States
S_478_K	S	478	SRR15438758	22995	C	A	1	2021-08-06	United States
S_614_G	S	614	SRR15438758	23403	A	G	0,999505	2021-08-06	United States
S_681_R	S	681	SRR15438758	23604	C	G	1	2021-08-06	United States
S_950_N	S	950	SRR15438758	24410	G	A	0,905221	2021-08-06	United States
ORF3a_26_L	ORF3a	26	SRR15438758	25469	C	T	0,998724	2021-08-06	United States
M_82_T	M	82	SRR15438758	26767	T	C	1	2021-08-06	United States
ORF7a_82_A	ORF7a	82	SRR15438758	27638	T	C	1	2021-08-06	United States
ORF7a_120_I	ORF7a	120	SRR15438758	27752	C	T	1	2021-08-06	United States
ORF7b_40_I	ORF7b	40	SRR15438758	27874	C	T	1	2021-08-06	United States
ORF8_60_F	ORF8	60	SRR15438758	28073	G	T	1	2021-08-06	United States
ORF8_118_NA	ORF8	118	SRR15438758	28247	A	-GATTTC	0,877001	2021-08-06	United States
ORF8_120_L	ORF8	120	SRR15438758	28253	C	A	0,954023	2021-08-06	United States
N_63_G	N	63	SRR15438758	28461	A	G	0,98636	2021-08-06	United States
N_203_M	N	203	SRR15438758	28881	G	T	1	2021-08-06	United States
N_215_C	N	215	SRR15438758	28916	G	T	1	2021-08-06	United States
N_377_Y	N	377	SRR15438758	29402	G	T	1	2021-08-06	United States
ORF1ab_1306_S	ORF1ab	1306	SRR15438765	4181	G	T	0,999025	2021-08-06	United States
ORF1ab_2046_L	ORF1ab	2046	SRR15438765	6402	C	T	0,99948	2021-08-06	United States
ORF1ab_2287_S	ORF1ab	2287	SRR15438765	7124	C	T	1	2021-08-06	United States
ORF1ab_2930_L	ORF1ab	2930	SRR15438765	9053	G	T	0,999756	2021-08-06	United States
ORF1ab_3255_I	ORF1ab	3255	SRR15438765	10029	C	T	1	2021-08-06	United States
ORF1ab_3646_A	ORF1ab	3646	SRR15438765	11201	A	G	0,999615	2021-08-06	United States
ORF1ab_183_V	ORF1ab	183	SRR15438765	14014	T	G	1	2021-08-06	United States
ORF1ab_314_L	ORF1ab	314	SRR15438765	14408	C	T	0,999636	2021-08-06	United States
ORF1ab_662_S	ORF1ab	662	SRR15438765	15451	G	A	0,999672	2021-08-06	United States
ORF1ab_1000_L	ORF1ab	1000	SRR15438765	16466	C	T	0,999125	2021-08-06	United States
ORF1ab_1918_V	ORF1ab	1918	SRR15438765	19220	C	T	0,999454	2021-08-06	United States
S_19_R	S	19	SRR15438765	21618	C	G	1	2021-08-06	United States
S_156_NA	S	156	SRR15438765	22028	G	-AGTTCA	0,981818	2021-08-06	United States
S_214_H	S	214	SRR15438765	22203	G	A	1	2021-08-06	United States
S_452_R	S	452	SRR15438765	22917	T	G	1	2021-08-06	United States
S_478_K	S	478	SRR15438765	22995	C	A	0,999701	2021-08-06	United States
S_614_G	S	614	SRR15438765	23403	A	G	0,999725	2021-08-06	United States
S_681_R	S	681	SRR15438765	23604	C	G	0,999731	2021-08-06	United States
S_950_N	S	950	SRR15438765	24410	G	A	0,773463	2021-08-06	United States
ORF3a_26_L	ORF3a	26	SRR15438765	25469	C	T	0,992572	2021-08-06	United States
M_82_T	M	82	SRR15438765	26767	T	C	0,999805	2021-08-06	United States
ORF7a_82_A	ORF7a	82	SRR15438765	27638	T	C	1	2021-08-06	United States
ORF7a_105_V	ORF7a	105	SRR15438765	27707	C	T	1	2021-08-06	United States
ORF7a_120_I	ORF7a	120	SRR15438765	27752	C	T	1	2021-08-06	United States
ORF7b_40_I	ORF7b	40	SRR15438765	27874	C	T	1	2021-08-06	United States
ORF8_118_NA	ORF8	118	SRR15438765	28247	A	-GATTTC	0,875386	2021-08-06	United States
ORF8_120_L	ORF8	120	SRR15438765	28253	C	A	0,985972	2021-08-06	United States
N_63_G	N	63	SRR15438765	28461	A	G	0,986422	2021-08-06	United States
N_203_M	N	203	SRR15438765	28881	G	T	1	2021-08-06	United States
N_215_C	N	215	SRR15438765	28916	G	T	0,995868	2021-08-06	United States
N_377_Y	N	377	SRR15438765	29402	G	T	0,99911	2021-08-06	United States
ORF1ab_1306_S	ORF1ab	1306	SRR15438769	4181	G	T	0,999017	2021-08-06	United States
ORF1ab_2046_L	ORF1ab	2046	SRR15438769	6402	C	T	1	2021-08-06	United States
ORF1ab_2287_S	ORF1ab	2287	SRR15438769	7124	C	T	1	2021-08-06	United States
ORF1ab_2930_L	ORF1ab	2930	SRR15438769	9053	G	T	0,999353	2021-08-06	United States
ORF1ab_3255_I	ORF1ab	3255	SRR15438769	10029	C	T	1	2021-08-06	United States
ORF1ab_3646_A	ORF1ab	3646	SRR15438769	11201	A	G	0,999317	2021-08-06	United States
ORF1ab_3731_V	ORF1ab	3731	SRR15438769	11456	A	G	0,999495	2021-08-06	United States
ORF1ab_4182_F	ORF1ab	4182	SRR15438769	12809	C	T	0,999022	2021-08-06	United States
ORF1ab_314_L	ORF1ab	314	SRR15438769	14408	C	T	0,999807	2021-08-06	United States
ORF1ab_662_S	ORF1ab	662	SRR15438769	15451	G	A	0,999493	2021-08-06	United States
ORF1ab_1000_L	ORF1ab	1000	SRR15438769	16466	C	T	0,999137	2021-08-06	United States
ORF1ab_1918_V	ORF1ab	1918	SRR15438769	19220	C	T	0,998094	2021-08-06	United States
ORF1ab_2131_V	ORF1ab	2131	SRR15438769	19859	C	T	0,980176	2021-08-06	United States
S_5_F	S	5	SRR15438769	21575	C	T	0,999173	2021-08-06	United States
S_19_R	S	19	SRR15438769	21618	C	G	0,999621	2021-08-06	United States
S_142_D	S	142	SRR15438769	21987	G	A	0,18705	2021-08-06	United States
S_156_NA	S	156	SRR15438769	22028	G	-AGTTCA	0,968188	2021-08-06	United States
S_452_R	S	452	SRR15438769	22917	T	G	0,999741	2021-08-06	United States
S_478_K	S	478	SRR15438769	22995	C	A	0,999715	2021-08-06	United States
S_614_G	S	614	SRR15438769	23403	A	G	0,999558	2021-08-06	United States
S_681_R	S	681	SRR15438769	23604	C	G	1	2021-08-06	United States
S_950_N	S	950	SRR15438769	24410	G	A	0,913994	2021-08-06	United States
ORF3a_26_L	ORF3a	26	SRR15438769	25469	C	T	0,999324	2021-08-06	United States
M_82_T	M	82	SRR15438769	26767	T	C	0,999576	2021-08-06	United States
ORF7a_82_A	ORF7a	82	SRR15438769	27638	T	C	1	2021-08-06	United States
ORF7a_120_I	ORF7a	120	SRR15438769	27752	C	T	1	2021-08-06	United States
ORF7b_40_I	ORF7b	40	SRR15438769	27874	C	T	1	2021-08-06	United States
ORF8_118_NA	ORF8	118	SRR15438769	28247	A	-GATTTC	0,880907	2021-08-06	United States
ORF8_120_L	ORF8	120	SRR15438769	28253	C	A	0,977654	2021-08-06	United States
N_63_G	N	63	SRR15438769	28461	A	G	0,98197	2021-08-06	United States
N_203_M	N	203	SRR15438769	28881	G	T	1	2021-08-06	United States
N_215_C	N	215	SRR15438769	28916	G	T	1	2021-08-06	United States
N_377_Y	N	377	SRR15438769	29402	G	T	0,999471	2021-08-06	United States
ORF1ab_1091_V	ORF1ab	1091	SRR15438770	3536	A	G	0,997455	2021-08-05	United States
ORF1ab_1306_S	ORF1ab	1306	SRR15438770	4181	G	T	0,999307	2021-08-05	United States
ORF1ab_2046_L	ORF1ab	2046	SRR15438770	6402	C	T	0,999443	2021-08-05	United States
ORF1ab_2287_S	ORF1ab	2287	SRR15438770	7124	C	T	1	2021-08-05	United States
ORF1ab_2930_L	ORF1ab	2930	SRR15438770	9053	G	T	1	2021-08-05	United States
ORF1ab_3255_I	ORF1ab	3255	SRR15438770	10029	C	T	0,999469	2021-08-05	United States
ORF1ab_3646_A	ORF1ab	3646	SRR15438770	11201	A	G	0,99928	2021-08-05	United States
ORF1ab_4087_I	ORF1ab	4087	SRR15438770	12525	C	T	0,999475	2021-08-05	United States
ORF1ab_314_L	ORF1ab	314	SRR15438770	14408	C	T	0,999584	2021-08-05	United States
ORF1ab_662_S	ORF1ab	662	SRR15438770	15451	G	A	0,999537	2021-08-05	United States
ORF1ab_1000_L	ORF1ab	1000	SRR15438770	16466	C	T	0,998624	2021-08-05	United States
ORF1ab_1918_V	ORF1ab	1918	SRR15438770	19220	C	T	0,998003	2021-08-05	United States
ORF1ab_2557_R	ORF1ab	2557	SRR15438770	21137	A	G	0,998978	2021-08-05	United States
S_19_R	S	19	SRR15438770	21618	C	G	0,998387	2021-08-05	United States
S_452_R	S	452	SRR15438770	22917	T	G	0,999334	2021-08-05	United States
S_478_K	S	478	SRR15438770	22995	C	A	0,999461	2021-08-05	United States
S_614_G	S	614	SRR15438770	23403	A	G	0,999135	2021-08-05	United States
S_681_R	S	681	SRR15438770	23604	C	G	0,999687	2021-08-05	United States
S_950_N	S	950	SRR15438770	24410	G	A	0,978712	2021-08-05	United States
ORF3a_26_L	ORF3a	26	SRR15438770	25469	C	T	0,99928	2021-08-05	United States
ORF3a_270_I	ORF3a	270	SRR15438770	26201	C	T	0,991605	2021-08-05	United States
M_82_T	M	82	SRR15438770	26767	T	C	1	2021-08-05	United States
ORF7a_82_A	ORF7a	82	SRR15438770	27638	T	C	0,99938	2021-08-05	United States
ORF7a_120_I	ORF7a	120	SRR15438770	27752	C	T	1	2021-08-05	United States
ORF7b_40_I	ORF7b	40	SRR15438770	27874	C	T	1	2021-08-05	United States
ORF8_118_NA	ORF8	118	SRR15438770	28247	A	-GATTTC	0,878482	2021-08-05	United States
ORF8_120_L	ORF8	120	SRR15438770	28253	C	A	0,990964	2021-08-05	United States
N_63_G	N	63	SRR15438770	28461	A	G	0,983541	2021-08-05	United States
N_203_M	N	203	SRR15438770	28881	G	T	1	2021-08-05	United States
N_215_C	N	215	SRR15438770	28916	G	T	1	2021-08-05	United States
N_377_Y	N	377	SRR15438770	29402	G	T	1	2021-08-05	United States
ORF1ab_1306_S	ORF1ab	1306	SRR15438776	4181	G	T	0,999116	2021-08-05	United States
ORF1ab_2046_L	ORF1ab	2046	SRR15438776	6402	C	T	0,998912	2021-08-05	United States
ORF1ab_2287_S	ORF1ab	2287	SRR15438776	7124	C	T	0,999202	2021-08-05	United States
ORF1ab_2930_L	ORF1ab	2930	SRR15438776	9053	G	T	0,999602	2021-08-05	United States
ORF1ab_3255_I	ORF1ab	3255	SRR15438776	10029	C	T	0,999532	2021-08-05	United States
ORF1ab_3606_F	ORF1ab	3606	SRR15438776	11083	G	T	0,0780977	2021-08-05	United States
ORF1ab_3646_A	ORF1ab	3646	SRR15438776	11201	A	G	0,999634	2021-08-05	United States
ORF1ab_314_L	ORF1ab	314	SRR15438776	14408	C	T	0,999437	2021-08-05	United States
ORF1ab_662_S	ORF1ab	662	SRR15438776	15451	G	A	0,999123	2021-08-05	United States
ORF1ab_1000_L	ORF1ab	1000	SRR15438776	16466	C	T	0,999213	2021-08-05	United States
ORF1ab_1918_V	ORF1ab	1918	SRR15438776	19220	C	T	0,997103	2021-08-05	United States
S_19_R	S	19	SRR15438776	21618	C	G	0,997424	2021-08-05	United States
S_452_R	S	452	SRR15438776	22917	T	G	0,998629	2021-08-05	United States
S_478_K	S	478	SRR15438776	22995	C	A	1	2021-08-05	United States
S_522_V	S	522	SRR15438776	23127	C	T	0,997289	2021-08-05	United States
S_681_R	S	681	SRR15438776	23604	C	G	0,999609	2021-08-05	United States
S_950_N	S	950	SRR15438776	24410	G	A	0,967839	2021-08-05	United States
ORF3a_26_L	ORF3a	26	SRR15438776	25469	C	T	0,99896	2021-08-05	United States
ORF3a_239_Q	ORF3a	239	SRR15438776	26107	G	C	1	2021-08-05	United States
M_82_T	M	82	SRR15438776	26767	T	C	0,999562	2021-08-05	United States
ORF6_21_A	ORF6	21	SRR15438776	27262	A	G	0,99948	2021-08-05	United States
ORF7a_82_A	ORF7a	82	SRR15438776	27638	T	C	0,999143	2021-08-05	United States
ORF7a_120_I	ORF7a	120	SRR15438776	27752	C	T	1	2021-08-05	United States
ORF7b_40_I	ORF7b	40	SRR15438776	27874	C	T	0,999293	2021-08-05	United States
ORF8_67_F	ORF8	67	SRR15438776	28093	C	T	0,956288	2021-08-05	United States
ORF8_118_NA	ORF8	118	SRR15438776	28247	A	-GATTTC	0,86	2021-08-05	United States
N_63_G	N	63	SRR15438776	28461	A	G	0,990831	2021-08-05	United States
N_155_T	N	155	SRR15438776	28736	G	A	0,998723	2021-08-05	United States
N_203_M	N	203	SRR15438776	28881	G	T	1	2021-08-05	United States
N_215_C	N	215	SRR15438776	28916	G	T	0,995	2021-08-05	United States
N_377_Y	N	377	SRR15438776	29402	G	T	1	2021-08-05	United States
ORF1ab_1306_S	ORF1ab	1306	SRR15438781	4181	G	T	0,9986	2021-08-06	United States
ORF1ab_2046_L	ORF1ab	2046	SRR15438781	6402	C	T	0,998912	2021-08-06	United States
ORF1ab_2287_S	ORF1ab	2287	SRR15438781	7124	C	T	1	2021-08-06	United States
ORF1ab_2637_T	ORF1ab	2637	SRR15438781	8174	G	A	1	2021-08-06	United States
ORF1ab_2930_L	ORF1ab	2930	SRR15438781	9053	G	T	1	2021-08-06	United States
ORF1ab_3255_I	ORF1ab	3255	SRR15438781	10029	C	T	0,999392	2021-08-06	United States
ORF1ab_3646_A	ORF1ab	3646	SRR15438781	11201	A	G	0,998999	2021-08-06	United States
ORF1ab_3731_V	ORF1ab	3731	SRR15438781	11456	A	G	0,999058	2021-08-06	United States
ORF1ab_314_L	ORF1ab	314	SRR15438781	14408	C	T	0,998676	2021-08-06	United States
ORF1ab_662_S	ORF1ab	662	SRR15438781	15451	G	A	1	2021-08-06	United States
ORF1ab_1000_L	ORF1ab	1000	SRR15438781	16466	C	T	0,999209	2021-08-06	United States
ORF1ab_1918_V	ORF1ab	1918	SRR15438781	19220	C	T	0,994951	2021-08-06	United States
ORF1ab_2531_S	ORF1ab	2531	SRR15438781	21058	C	T	0,99915	2021-08-06	United States
S_19_R	S	19	SRR15438781	21618	C	G	0,999487	2021-08-06	United States
S_60_T	S	60	SRR15438781	21740	T	A	0,0656934	2021-08-06	United States
S_156_NA	S	156	SRR15438781	22028	G	-AGTTCA	0,995146	2021-08-06	United States
S_452_R	S	452	SRR15438781	22917	T	G	0,999098	2021-08-06	United States
S_478_K	S	478	SRR15438781	22995	C	A	0,999324	2021-08-06	United States
S_614_G	S	614	SRR15438781	23403	A	G	0,999517	2021-08-06	United States
S_681_R	S	681	SRR15438781	23604	C	G	0,999665	2021-08-06	United States
S_950_N	S	950	SRR15438781	24410	G	A	0,764479	2021-08-06	United States
ORF3a_26_L	ORF3a	26	SRR15438781	25469	C	T	0,998832	2021-08-06	United States
M_82_T	M	82	SRR15438781	26767	T	C	0,999257	2021-08-06	United States
ORF7a_82_A	ORF7a	82	SRR15438781	27638	T	C	1	2021-08-06	United States
ORF7a_120_I	ORF7a	120	SRR15438781	27752	C	T	1	2021-08-06	United States
ORF7b_40_I	ORF7b	40	SRR15438781	27874	C	T	1	2021-08-06	United States
ORF8_118_NA	ORF8	118	SRR15438781	28247	A	-GATTTC	0,875071	2021-08-06	United States
ORF8_120_L	ORF8	120	SRR15438781	28253	C	A	0,997253	2021-08-06	United States
N_63_G	N	63	SRR15438781	28461	A	G	0,979109	2021-08-06	United States
N_203_M	N	203	SRR15438781	28881	G	T	1	2021-08-06	United States
N_215_C	N	215	SRR15438781	28916	G	T	1	2021-08-06	United States
N_377_Y	N	377	SRR15438781	29402	G	T	1	2021-08-06	United States
ORF1ab_1306_S	ORF1ab	1306	SRR15438788	4181	G	T	0,999568	2021-08-04	United States
ORF1ab_2046_L	ORF1ab	2046	SRR15438788	6402	C	T	0,999583	2021-08-04	United States
ORF1ab_2287_S	ORF1ab	2287	SRR15438788	7124	C	T	0,999238	2021-08-04	United States
ORF1ab_2312_L	ORF1ab	2312	SRR15438788	7200	C	T	0,361752	2021-08-04	United States
ORF1ab_2930_L	ORF1ab	2930	SRR15438788	9053	G	T	0,999424	2021-08-04	United States
ORF1ab_3255_I	ORF1ab	3255	SRR15438788	10029	C	T	0,999317	2021-08-04	United States
ORF1ab_3646_A	ORF1ab	3646	SRR15438788	11201	A	G	0,999437	2021-08-04	United States
ORF1ab_4128_I	ORF1ab	4128	SRR15438788	12647	G	A	0,999474	2021-08-04	United States
ORF1ab_314_L	ORF1ab	314	SRR15438788	14408	C	T	0,999485	2021-08-04	United States
ORF1ab_662_S	ORF1ab	662	SRR15438788	15451	G	A	0,999146	2021-08-04	United States
ORF1ab_910_D	ORF1ab	910	SRR15438788	16197	G	T	0,999647	2021-08-04	United States
ORF1ab_1000_L	ORF1ab	1000	SRR15438788	16466	C	T	0,999359	2021-08-04	United States
ORF1ab_1048_I	ORF1ab	1048	SRR15438788	16610	C	T	1	2021-08-04	United States
ORF1ab_1257_V	ORF1ab	1257	SRR15438788	17236	A	G	0,999448	2021-08-04	United States
ORF1ab_1333_I	ORF1ab	1333	SRR15438788	17465	C	T	0,999417	2021-08-04	United States
ORF1ab_1453_I	ORF1ab	1453	SRR15438788	17825	C	T	0,967697	2021-08-04	United States
ORF1ab_1918_V	ORF1ab	1918	SRR15438788	19220	C	T	0,997873	2021-08-04	United States
ORF1ab_2663_NA	ORF1ab	2663	SRR15438788	21456	A	+G	0,0530376	2021-08-04	United States
S_19_R	S	19	SRR15438788	21618	C	G	1	2021-08-04	United States
S_452_R	S	452	SRR15438788	22917	T	G	0,999129	2021-08-04	United States
S_478_K	S	478	SRR15438788	22995	C	A	0,998685	2021-08-04	United States
S_614_G	S	614	SRR15438788	23403	A	G	0,999696	2021-08-04	United States
S_681_R	S	681	SRR15438788	23604	C	G	0,999697	2021-08-04	United States
S_950_N	S	950	SRR15438788	24410	G	A	0,97768	2021-08-04	United States
ORF3a_26_L	ORF3a	26	SRR15438788	25469	C	T	0,999518	2021-08-04	United States
M_82_T	M	82	SRR15438788	26767	T	C	0,999717	2021-08-04	United States
ORF7a_82_A	ORF7a	82	SRR15438788	27638	T	C	1	2021-08-04	United States
ORF7a_120_I	ORF7a	120	SRR15438788	27752	C	T	0,999564	2021-08-04	United States
ORF7b_40_I	ORF7b	40	SRR15438788	27874	C	T	1	2021-08-04	United States
ORF8_118_NA	ORF8	118	SRR15438788	28247	A	-GATTTC	0,871212	2021-08-04	United States
ORF8_120_L	ORF8	120	SRR15438788	28253	C	A	0,959559	2021-08-04	United States
N_63_G	N	63	SRR15438788	28461	A	G	0,985769	2021-08-04	United States
N_203_M	N	203	SRR15438788	28881	G	T	0,997925	2021-08-04	United States
N_215_C	N	215	SRR15438788	28916	G	T	1	2021-08-04	United States
N_377_Y	N	377	SRR15438788	29402	G	T	1	2021-08-04	United States
ORF1ab_1306_S	ORF1ab	1306	SRR15438798	4181	G	T	0,998764	2021-08-06	United States
ORF1ab_2046_L	ORF1ab	2046	SRR15438798	6402	C	T	0,999299	2021-08-06	United States
ORF1ab_2287_S	ORF1ab	2287	SRR15438798	7124	C	T	1	2021-08-06	United States
ORF1ab_2855_V	ORF1ab	2855	SRR15438798	8829	C	T	0,999669	2021-08-06	United States
ORF1ab_2930_L	ORF1ab	2930	SRR15438798	9053	G	T	0,999653	2021-08-06	United States
ORF1ab_3255_I	ORF1ab	3255	SRR15438798	10029	C	T	0,999501	2021-08-06	United States
ORF1ab_3646_A	ORF1ab	3646	SRR15438798	11201	A	G	0,99821	2021-08-06	United States
ORF1ab_4176_N	ORF1ab	4176	SRR15438798	12793	G	T	0,996662	2021-08-06	United States
ORF1ab_314_L	ORF1ab	314	SRR15438798	14408	C	T	0,999783	2021-08-06	United States
ORF1ab_662_S	ORF1ab	662	SRR15438798	15451	G	A	0,998892	2021-08-06	United States
ORF1ab_1000_L	ORF1ab	1000	SRR15438798	16466	C	T	0,999231	2021-08-06	United States
ORF1ab_1847_S	ORF1ab	1847	SRR15438798	19006	G	T	0,99976	2021-08-06	United States
ORF1ab_1918_V	ORF1ab	1918	SRR15438798	19220	C	T	0,998411	2021-08-06	United States
S_19_R	S	19	SRR15438798	21618	C	G	0,999609	2021-08-06	United States
S_142_D	S	142	SRR15438798	21987	G	A	0,140625	2021-08-06	United States
S_156_NA	S	156	SRR15438798	22028	G	-AGTTCA	0,983784	2021-08-06	United States
S_452_R	S	452	SRR15438798	22917	T	G	0,999116	2021-08-06	United States
S_478_K	S	478	SRR15438798	22995	C	A	1	2021-08-06	United States
S_614_G	S	614	SRR15438798	23403	A	G	0,999527	2021-08-06	United States
S_675_H	S	675	SRR15438798	23587	G	C	0,998903	2021-08-06	United States
S_681_R	S	681	SRR15438798	23604	C	G	0,999617	2021-08-06	United States
S_950_N	S	950	SRR15438798	24410	G	A	0,934479	2021-08-06	United States
ORF3a_26_L	ORF3a	26	SRR15438798	25469	C	T	0,999488	2021-08-06	United States
M_82_T	M	82	SRR15438798	26767	T	C	0,999249	2021-08-06	United States
ORF7a_82_A	ORF7a	82	SRR15438798	27638	T	C	0,998825	2021-08-06	United States
ORF7a_120_I	ORF7a	120	SRR15438798	27752	C	T	1	2021-08-06	United States
ORF7b_40_I	ORF7b	40	SRR15438798	27874	C	T	1	2021-08-06	United States
ORF8_118_NA	ORF8	118	SRR15438798	28247	A	-GATTTC	0,881286	2021-08-06	United States
ORF8_120_L	ORF8	120	SRR15438798	28253	C	A	0,988235	2021-08-06	United States
N_63_G	N	63	SRR15438798	28461	A	G	0,985911	2021-08-06	United States
N_203_M	N	203	SRR15438798	28881	G	T	0,999178	2021-08-06	United States
N_215_C	N	215	SRR15438798	28916	G	T	0,998309	2021-08-06	United States
N_377_Y	N	377	SRR15438798	29402	G	T	0,999571	2021-08-06	United States
ORF1ab_271_S	ORF1ab	271	SRR15438799	1076	C	T	0,999061	2021-08-05	United States
ORF1ab_580_F	ORF1ab	580	SRR15438799	2003	C	T	0,999829	2021-08-05	United States
ORF1ab_964_V	ORF1ab	964	SRR15438799	3156	C	T	0,999032	2021-08-05	United States
ORF1ab_1306_S	ORF1ab	1306	SRR15438799	4181	G	T	0,999679	2021-08-05	United States
ORF1ab_2046_L	ORF1ab	2046	SRR15438799	6402	C	T	0,998664	2021-08-05	United States
ORF1ab_2287_S	ORF1ab	2287	SRR15438799	7124	C	T	0,99921	2021-08-05	United States
ORF1ab_2930_L	ORF1ab	2930	SRR15438799	9053	G	T	1	2021-08-05	United States
ORF1ab_3255_I	ORF1ab	3255	SRR15438799	10029	C	T	1	2021-08-05	United States
ORF1ab_3646_A	ORF1ab	3646	SRR15438799	11201	A	G	0,999391	2021-08-05	United States
ORF1ab_314_L	ORF1ab	314	SRR15438799	14408	C	T	0,999678	2021-08-05	United States
ORF1ab_662_S	ORF1ab	662	SRR15438799	15451	G	A	0,999534	2021-08-05	United States
ORF1ab_1000_L	ORF1ab	1000	SRR15438799	16466	C	T	0,998394	2021-08-05	United States
ORF1ab_1918_V	ORF1ab	1918	SRR15438799	19220	C	T	0,997937	2021-08-05	United States
S_19_R	S	19	SRR15438799	21618	C	G	1	2021-08-05	United States
S_452_R	S	452	SRR15438799	22917	T	G	0,999431	2021-08-05	United States
S_478_K	S	478	SRR15438799	22995	C	A	0,999678	2021-08-05	United States
S_614_G	S	614	SRR15438799	23403	A	G	0,99924	2021-08-05	United States
S_681_R	S	681	SRR15438799	23604	C	G	1	2021-08-05	United States
S_950_N	S	950	SRR15438799	24410	G	A	0,975839	2021-08-05	United States
ORF3a_26_L	ORF3a	26	SRR15438799	25469	C	T	0,999688	2021-08-05	United States
ORF3a_239_Q	ORF3a	239	SRR15438799	26107	G	C	1	2021-08-05	United States
M_82_T	M	82	SRR15438799	26767	T	C	0,998943	2021-08-05	United States
ORF7a_82_A	ORF7a	82	SRR15438799	27638	T	C	1	2021-08-05	United States
ORF7a_120_I	ORF7a	120	SRR15438799	27752	C	T	0,999055	2021-08-05	United States
ORF7b_40_I	ORF7b	40	SRR15438799	27874	C	T	1	2021-08-05	United States
ORF8_118_NA	ORF8	118	SRR15438799	28247	A	-GATTTC	0,874193	2021-08-05	United States
ORF8_120_L	ORF8	120	SRR15438799	28253	C	A	0,984709	2021-08-05	United States
N_63_G	N	63	SRR15438799	28461	A	G	0,984928	2021-08-05	United States
N_203_M	N	203	SRR15438799	28881	G	T	1	2021-08-05	United States
N_215_C	N	215	SRR15438799	28916	G	T	1	2021-08-05	United States
N_377_Y	N	377	SRR15438799	29402	G	T	1	2021-08-05	United States
ORF1ab_614_I	ORF1ab	614	SRR15438801	2106	C	T	0,99886	2021-08-05	United States
ORF1ab_1209_G	ORF1ab	1209	SRR15438801	3891	A	G	1	2021-08-05	United States
ORF1ab_1306_S	ORF1ab	1306	SRR15438801	4181	G	T	1	2021-08-05	United States
ORF1ab_2046_L	ORF1ab	2046	SRR15438801	6402	C	T	1	2021-08-05	United States
ORF1ab_2287_S	ORF1ab	2287	SRR15438801	7124	C	T	0,999408	2021-08-05	United States
ORF1ab_2836_I	ORF1ab	2836	SRR15438801	8772	C	T	0,998123	2021-08-05	United States
ORF1ab_2930_L	ORF1ab	2930	SRR15438801	9053	G	T	1	2021-08-05	United States
ORF1ab_3255_I	ORF1ab	3255	SRR15438801	10029	C	T	0,9986	2021-08-05	United States
ORF1ab_3646_A	ORF1ab	3646	SRR15438801	11201	A	G	1	2021-08-05	United States
ORF1ab_4179_K	ORF1ab	4179	SRR15438801	12801	G	A	0,950468	2021-08-05	United States
ORF1ab_314_L	ORF1ab	314	SRR15438801	14408	C	T	0,999685	2021-08-05	United States
ORF1ab_662_S	ORF1ab	662	SRR15438801	15451	G	A	1	2021-08-05	United States
ORF1ab_1000_L	ORF1ab	1000	SRR15438801	16466	C	T	0,999031	2021-08-05	United States
ORF1ab_1918_V	ORF1ab	1918	SRR15438801	19220	C	T	0,996508	2021-08-05	United States
S_19_R	S	19	SRR15438801	21618	C	G	0,997908	2021-08-05	United States
S_142_D	S	142	SRR15438801	21987	G	A	0,458716	2021-08-05	United States
S_156_NA	S	156	SRR15438801	22028	G	-AGTTCA	0,969253	2021-08-05	United States
S_452_R	S	452	SRR15438801	22917	T	G	0,999137	2021-08-05	United States
S_478_K	S	478	SRR15438801	22995	C	A	0,999105	2021-08-05	United States
S_614_G	S	614	SRR15438801	23403	A	G	0,999263	2021-08-05	United States
S_681_R	S	681	SRR15438801	23604	C	G	0,999451	2021-08-05	United States
S_950_N	S	950	SRR15438801	24410	G	A	0,933007	2021-08-05	United States
ORF3a_26_L	ORF3a	26	SRR15438801	25469	C	T	0,999647	2021-08-05	United States
ORF3a_239_Q	ORF3a	239	SRR15438801	26107	G	C	1	2021-08-05	United States
M_82_T	M	82	SRR15438801	26767	T	C	1	2021-08-05	United States
ORF7a_82_A	ORF7a	82	SRR15438801	27638	T	C	0,998077	2021-08-05	United States
ORF7a_120_I	ORF7a	120	SRR15438801	27752	C	T	0,999408	2021-08-05	United States
ORF7b_40_I	ORF7b	40	SRR15438801	27874	C	T	0,998369	2021-08-05	United States
ORF8_118_NA	ORF8	118	SRR15438801	28247	A	-GATTTC	0,870793	2021-08-05	United States
ORF8_120_L	ORF8	120	SRR15438801	28253	C	A	0,991525	2021-08-05	United States
N_63_G	N	63	SRR15438801	28461	A	G	0,974517	2021-08-05	United States
N_203_M	N	203	SRR15438801	28881	G	T	1	2021-08-05	United States
N_215_C	N	215	SRR15438801	28916	G	T	0,999181	2021-08-05	United States
N_377_Y	N	377	SRR15438801	29402	G	T	0,999178	2021-08-05	United States
ORF1ab_1206_T	ORF1ab	1206	SRR15438803	3882	T	C	1	2021-08-05	United States
ORF1ab_1640_L	ORF1ab	1640	SRR15438803	5184	C	T	0,997143	2021-08-05	United States
ORF1ab_3209_V	ORF1ab	3209	SRR15438803	9891	C	T	0,99827	2021-08-05	United States
ORF1ab_3718_A	ORF1ab	3718	SRR15438803	11418	T	C	0,999254	2021-08-05	United States
ORF1ab_3750_I	ORF1ab	3750	SRR15438803	11514	C	T	0,999703	2021-08-05	United States
ORF1ab_314_L	ORF1ab	314	SRR15438803	14408	C	T	0,999213	2021-08-05	United States
ORF1ab_662_S	ORF1ab	662	SRR15438803	15451	G	A	0,999664	2021-08-05	United States
ORF1ab_1000_L	ORF1ab	1000	SRR15438803	16466	C	T	0,998704	2021-08-05	United States
S_19_R	S	19	SRR15438803	21618	C	G	1	2021-08-05	United States
S_547_I	S	547	SRR15438803	23202	C	T	0,998876	2021-08-05	United States
S_614_G	S	614	SRR15438803	23403	A	G	0,999529	2021-08-05	United States
S_681_R	S	681	SRR15438803	23604	C	G	0,99938	2021-08-05	United States
S_950_N	S	950	SRR15438803	24410	G	A	0,96162	2021-08-05	United States
S_1264_L	S	1264	SRR15438803	25352	G	T	1	2021-08-05	United States
ORF3a_26_L	ORF3a	26	SRR15438803	25469	C	T	1	2021-08-05	United States
M_82_T	M	82	SRR15438803	26767	T	C	0,999696	2021-08-05	United States
ORF6_48_N	ORF6	48	SRR15438803	27345	A	T	0,999589	2021-08-05	United States
ORF7a_82_A	ORF7a	82	SRR15438803	27638	T	C	1	2021-08-05	United States
ORF7a_120_I	ORF7a	120	SRR15438803	27752	C	T	1	2021-08-05	United States
ORF8_118_NA	ORF8	118	SRR15438803	28247	A	-GATTTC	0,869333	2021-08-05	United States
ORF8_120_L	ORF8	120	SRR15438803	28253	C	A	0,987562	2021-08-05	United States
N_63_G	N	63	SRR15438803	28461	A	G	0,980614	2021-08-05	United States
N_377_Y	N	377	SRR15438803	29402	G	T	1	2021-08-05	United States
ORF1ab_1306_S	ORF1ab	1306	SRR15438809	4181	G	T	0,999312	2021-08-06	United States
ORF1ab_2046_L	ORF1ab	2046	SRR15438809	6402	C	T	0,999746	2021-08-06	United States
ORF1ab_2287_S	ORF1ab	2287	SRR15438809	7124	C	T	0,999397	2021-08-06	United States
ORF1ab_2930_L	ORF1ab	2930	SRR15438809	9053	G	T	0,999354	2021-08-06	United States
ORF1ab_3255_I	ORF1ab	3255	SRR15438809	10029	C	T	0,999571	2021-08-06	United States
ORF1ab_3646_A	ORF1ab	3646	SRR15438809	11201	A	G	0,998963	2021-08-06	United States
ORF1ab_3731_V	ORF1ab	3731	SRR15438809	11456	A	G	0,998914	2021-08-06	United States
ORF1ab_314_L	ORF1ab	314	SRR15438809	14408	C	T	0,999138	2021-08-06	United States
ORF1ab_662_S	ORF1ab	662	SRR15438809	15451	G	A	0,998875	2021-08-06	United States
ORF1ab_1000_L	ORF1ab	1000	SRR15438809	16466	C	T	0,999719	2021-08-06	United States
ORF1ab_1918_V	ORF1ab	1918	SRR15438809	19220	C	T	0,996486	2021-08-06	United States
S_19_R	S	19	SRR15438809	21618	C	G	0,999005	2021-08-06	United States
S_142_D	S	142	SRR15438809	21987	G	A	0,256579	2021-08-06	United States
S_156_NA	S	156	SRR15438809	22028	G	-AGTTCA	0,974782	2021-08-06	United States
S_452_R	S	452	SRR15438809	22917	T	G	0,998784	2021-08-06	United States
S_478_K	S	478	SRR15438809	22995	C	A	0,999723	2021-08-06	United States
S_614_G	S	614	SRR15438809	23403	A	G	0,999508	2021-08-06	United States
S_681_R	S	681	SRR15438809	23604	C	G	1	2021-08-06	United States
S_950_N	S	950	SRR15438809	24410	G	A	0,900174	2021-08-06	United States
ORF3a_26_L	ORF3a	26	SRR15438809	25469	C	T	0,999278	2021-08-06	United States
M_82_T	M	82	SRR15438809	26767	T	C	0,999515	2021-08-06	United States
ORF7a_82_A	ORF7a	82	SRR15438809	27638	T	C	0,996471	2021-08-06	United States
ORF7a_120_I	ORF7a	120	SRR15438809	27752	C	T	0,999658	2021-08-06	United States
ORF7b_40_I	ORF7b	40	SRR15438809	27874	C	T	0,999511	2021-08-06	United States
ORF8_118_NA	ORF8	118	SRR15438809	28247	A	-GATTTC	0,880269	2021-08-06	United States
ORF8_120_L	ORF8	120	SRR15438809	28253	C	A	0,984	2021-08-06	United States
N_63_G	N	63	SRR15438809	28461	A	G	0,960324	2021-08-06	United States
N_203_M	N	203	SRR15438809	28881	G	T	0,999455	2021-08-06	United States
N_215_C	N	215	SRR15438809	28916	G	T	0,999444	2021-08-06	United States
N_377_Y	N	377	SRR15438809	29402	G	T	0,998864	2021-08-06	United States
ORF1ab_767_K	ORF1ab	767	SRR15438813	2564	G	A	0,999098	2021-08-05	United States
ORF1ab_1228_G	ORF1ab	1228	SRR15438813	3948	A	G	0,998251	2021-08-05	United States
ORF1ab_1306_S	ORF1ab	1306	SRR15438813	4181	G	T	0,998975	2021-08-05	United States
ORF1ab_2046_L	ORF1ab	2046	SRR15438813	6402	C	T	0,998973	2021-08-05	United States
ORF1ab_2287_S	ORF1ab	2287	SRR15438813	7124	C	T	0,998775	2021-08-05	United States
ORF1ab_2930_L	ORF1ab	2930	SRR15438813	9053	G	T	1	2021-08-05	United States
ORF1ab_3255_I	ORF1ab	3255	SRR15438813	10029	C	T	1	2021-08-05	United States
ORF1ab_3606_NA	ORF1ab	3606	SRR15438813	11082	T	-G	0,171094	2021-08-05	United States
ORF1ab_3606_F	ORF1ab	3606	SRR15438813	11083	G	T	0,999463	2021-08-05	United States
ORF1ab_3646_A	ORF1ab	3646	SRR15438813	11201	A	G	0,999404	2021-08-05	United States
ORF1ab_3766_F	ORF1ab	3766	SRR15438813	11562	G	T	0,998792	2021-08-05	United States
ORF1ab_314_L	ORF1ab	314	SRR15438813	14408	C	T	0,999579	2021-08-05	United States
ORF1ab_662_S	ORF1ab	662	SRR15438813	15451	G	A	0,999047	2021-08-05	United States
ORF1ab_1000_L	ORF1ab	1000	SRR15438813	16466	C	T	0,998709	2021-08-05	United States
ORF1ab_1918_V	ORF1ab	1918	SRR15438813	19220	C	T	0,998536	2021-08-05	United States
S_19_R	S	19	SRR15438813	21618	C	G	1	2021-08-05	United States
S_452_R	S	452	SRR15438813	22917	T	G	0,999237	2021-08-05	United States
S_478_K	S	478	SRR15438813	22995	C	A	1	2021-08-05	United States
S_614_G	S	614	SRR15438813	23403	A	G	0,999434	2021-08-05	United States
S_681_R	S	681	SRR15438813	23604	C	G	0,999745	2021-08-05	United States
S_950_N	S	950	SRR15438813	24410	G	A	0,965758	2021-08-05	United States
ORF3a_26_L	ORF3a	26	SRR15438813	25469	C	T	0,998952	2021-08-05	United States
ORF3a_239_Q	ORF3a	239	SRR15438813	26107	G	C	0,999273	2021-08-05	United States
M_82_T	M	82	SRR15438813	26767	T	C	0,999706	2021-08-05	United States
ORF7a_82_A	ORF7a	82	SRR15438813	27638	T	C	0,998204	2021-08-05	United States
ORF7a_120_I	ORF7a	120	SRR15438813	27752	C	T	1	2021-08-05	United States
ORF7b_40_I	ORF7b	40	SRR15438813	27874	C	T	0,999201	2021-08-05	United States
ORF8_118_NA	ORF8	118	SRR15438813	28247	A	-GATTTC	0,874441	2021-08-05	United States
ORF8_120_L	ORF8	120	SRR15438813	28253	C	A	0,985019	2021-08-05	United States
N_63_G	N	63	SRR15438813	28461	A	G	0,987841	2021-08-05	United States
N_203_M	N	203	SRR15438813	28881	G	T	1	2021-08-05	United States
N_215_C	N	215	SRR15438813	28916	G	T	1	2021-08-05	United States
N_377_Y	N	377	SRR15438813	29402	G	T	0,999445	2021-08-05	United States
ORF1ab_1306_S	ORF1ab	1306	SRR15438815	4181	G	T	0,999643	2021-08-06	United States
ORF1ab_2046_L	ORF1ab	2046	SRR15438815	6402	C	T	0,999716	2021-08-06	United States
ORF1ab_2287_S	ORF1ab	2287	SRR15438815	7124	C	T	1	2021-08-06	United States
ORF1ab_2855_V	ORF1ab	2855	SRR15438815	8829	C	T	0,998844	2021-08-06	United States
ORF1ab_2930_L	ORF1ab	2930	SRR15438815	9053	G	T	0,998668	2021-08-06	United States
ORF1ab_3255_I	ORF1ab	3255	SRR15438815	10029	C	T	1	2021-08-06	United States
ORF1ab_3646_A	ORF1ab	3646	SRR15438815	11201	A	G	0,998677	2021-08-06	United States
ORF1ab_4164_I	ORF1ab	4164	SRR15438815	12756	C	T	0,998617	2021-08-06	United States
ORF1ab_314_L	ORF1ab	314	SRR15438815	14408	C	T	0,9997	2021-08-06	United States
ORF1ab_662_S	ORF1ab	662	SRR15438815	15451	G	A	0,999799	2021-08-06	United States
ORF1ab_1000_L	ORF1ab	1000	SRR15438815	16466	C	T	0,999387	2021-08-06	United States
ORF1ab_1847_S	ORF1ab	1847	SRR15438815	19006	G	T	0,998898	2021-08-06	United States
ORF1ab_1918_V	ORF1ab	1918	SRR15438815	19220	C	T	0,998061	2021-08-06	United States
S_19_R	S	19	SRR15438815	21618	C	G	0,999291	2021-08-06	United States
S_156_NA	S	156	SRR15438815	22028	G	-AGTTCA	0,980322	2021-08-06	United States
S_452_R	S	452	SRR15438815	22917	T	G	0,998968	2021-08-06	United States
S_478_K	S	478	SRR15438815	22995	C	A	0,999424	2021-08-06	United States
S_614_G	S	614	SRR15438815	23403	A	G	1	2021-08-06	United States
S_681_R	S	681	SRR15438815	23604	C	G	0,998754	2021-08-06	United States
S_809_S	S	809	SRR15438815	23987	C	T	1	2021-08-06	United States
S_950_N	S	950	SRR15438815	24410	G	A	0,928956	2021-08-06	United States
ORF3a_26_L	ORF3a	26	SRR15438815	25469	C	T	0,99963	2021-08-06	United States
M_82_T	M	82	SRR15438815	26767	T	C	0,999366	2021-08-06	United States
ORF7a_82_A	ORF7a	82	SRR15438815	27638	T	C	1	2021-08-06	United States
ORF7a_120_I	ORF7a	120	SRR15438815	27752	C	T	1	2021-08-06	United States
ORF7b_40_I	ORF7b	40	SRR15438815	27874	C	T	1	2021-08-06	United States
ORF8_118_NA	ORF8	118	SRR15438815	28247	A	-GATTTC	0,873484	2021-08-06	United States
ORF8_120_L	ORF8	120	SRR15438815	28253	C	A	0,963964	2021-08-06	United States
N_63_G	N	63	SRR15438815	28461	A	G	0,987971	2021-08-06	United States
N_203_M	N	203	SRR15438815	28881	G	T	0,998246	2021-08-06	United States
N_215_C	N	215	SRR15438815	28916	G	T	0,998198	2021-08-06	United States
N_377_Y	N	377	SRR15438815	29402	G	T	0,999711	2021-08-06	United States
ORF1ab_454_F	ORF1ab	454	SRR15438817	1625	C	T	0,999213	2021-08-06	United States
ORF1ab_1306_S	ORF1ab	1306	SRR15438817	4181	G	T	0,999183	2021-08-06	United States
ORF1ab_2046_L	ORF1ab	2046	SRR15438817	6402	C	T	0,999695	2021-08-06	United States
ORF1ab_2287_S	ORF1ab	2287	SRR15438817	7124	C	T	1	2021-08-06	United States
ORF1ab_2299_N	ORF1ab	2299	SRR15438817	7160	G	A	0,998685	2021-08-06	United States
ORF1ab_2930_L	ORF1ab	2930	SRR15438817	9053	G	T	0,999118	2021-08-06	United States
ORF1ab_3255_I	ORF1ab	3255	SRR15438817	10029	C	T	1	2021-08-06	United States
ORF1ab_3646_A	ORF1ab	3646	SRR15438817	11201	A	G	0,999446	2021-08-06	United States
ORF1ab_314_L	ORF1ab	314	SRR15438817	14408	C	T	0,999498	2021-08-06	United States
ORF1ab_662_S	ORF1ab	662	SRR15438817	15451	G	A	0,998904	2021-08-06	United States
ORF1ab_1000_L	ORF1ab	1000	SRR15438817	16466	C	T	0,999363	2021-08-06	United States
ORF1ab_1918_V	ORF1ab	1918	SRR15438817	19220	C	T	0,997906	2021-08-06	United States
ORF1ab_2635_H	ORF1ab	2635	SRR15438817	21372	G	T	0,996951	2021-08-06	United States
S_19_R	S	19	SRR15438817	21618	C	G	1	2021-08-06	United States
S_156_NA	S	156	SRR15438817	22028	G	-AGTTCA	0,977891	2021-08-06	United States
S_452_R	S	452	SRR15438817	22917	T	G	1	2021-08-06	United States
S_478_K	S	478	SRR15438817	22995	C	A	0,999717	2021-08-06	United States
S_614_G	S	614	SRR15438817	23403	A	G	0,998951	2021-08-06	United States
S_681_R	S	681	SRR15438817	23604	C	G	0,999678	2021-08-06	United States
S_950_N	S	950	SRR15438817	24410	G	A	0,933495	2021-08-06	United States
ORF3a_26_L	ORF3a	26	SRR15438817	25469	C	T	0,998816	2021-08-06	United States
M_82_T	M	82	SRR15438817	26767	T	C	0,99943	2021-08-06	United States
ORF7a_120_I	ORF7a	120	SRR15438817	27752	C	T	1	2021-08-06	United States
ORF7b_40_I	ORF7b	40	SRR15438817	27874	C	T	1	2021-08-06	United States
ORF8_51_V	ORF8	51	SRR15438817	28045	C	T	0,999367	2021-08-06	United States
ORF8_118_NA	ORF8	118	SRR15438817	28247	A	-GATTTC	0,88132	2021-08-06	United States
ORF8_120_L	ORF8	120	SRR15438817	28253	C	A	1	2021-08-06	United States
N_63_G	N	63	SRR15438817	28461	A	G	0,981734	2021-08-06	United States
N_203_M	N	203	SRR15438817	28881	G	T	0,999471	2021-08-06	United States
N_215_C	N	215	SRR15438817	28916	G	T	0,999465	2021-08-06	United States
N_377_Y	N	377	SRR15438817	29402	G	T	0,999458	2021-08-06	United States
ORF1ab_1306_S	ORF1ab	1306	SRR15438829	4181	G	T	0,998708	2021-08-05	United States
ORF1ab_2046_L	ORF1ab	2046	SRR15438829	6402	C	T	0,99948	2021-08-05	United States
ORF1ab_2287_S	ORF1ab	2287	SRR15438829	7124	C	T	0,999607	2021-08-05	United States
ORF1ab_2930_L	ORF1ab	2930	SRR15438829	9053	G	T	1	2021-08-05	United States
ORF1ab_3255_I	ORF1ab	3255	SRR15438829	10029	C	T	0,998492	2021-08-05	United States
ORF1ab_3606_NA	ORF1ab	3606	SRR15438829	11082	T	-G	0,156635	2021-08-05	United States
ORF1ab_3606_F	ORF1ab	3606	SRR15438829	11083	G	T	1	2021-08-05	United States
ORF1ab_3646_A	ORF1ab	3646	SRR15438829	11201	A	G	1	2021-08-05	United States
ORF1ab_183_V	ORF1ab	183	SRR15438829	14014	T	G	0,999726	2021-08-05	United States
ORF1ab_314_L	ORF1ab	314	SRR15438829	14408	C	T	0,999801	2021-08-05	United States
ORF1ab_662_S	ORF1ab	662	SRR15438829	15451	G	A	0,998127	2021-08-05	United States
ORF1ab_1000_L	ORF1ab	1000	SRR15438829	16466	C	T	0,999543	2021-08-05	United States
ORF1ab_1918_V	ORF1ab	1918	SRR15438829	19220	C	T	0,997991	2021-08-05	United States
S_19_R	S	19	SRR15438829	21618	C	G	1	2021-08-05	United States
S_452_R	S	452	SRR15438829	22917	T	G	0,998727	2021-08-05	United States
S_478_K	S	478	SRR15438829	22995	C	A	0,999632	2021-08-05	United States
S_614_G	S	614	SRR15438829	23403	A	G	1	2021-08-05	United States
S_676_I	S	676	SRR15438829	23589	C	T	0,998067	2021-08-05	United States
S_681_R	S	681	SRR15438829	23604	C	G	1	2021-08-05	United States
S_950_N	S	950	SRR15438829	24410	G	A	0,972772	2021-08-05	United States
ORF3a_26_L	ORF3a	26	SRR15438829	25469	C	T	0,998563	2021-08-05	United States
ORF3a_144_Y	ORF3a	144	SRR15438829	25822	A	T	0,99918	2021-08-05	United States
M_82_T	M	82	SRR15438829	26767	T	C	1	2021-08-05	United States
ORF6_57_L	ORF6	57	SRR15438829	27371	C	T	0,998925	2021-08-05	United States
ORF7a_82_A	ORF7a	82	SRR15438829	27638	T	C	0,9988	2021-08-05	United States
ORF7b_40_I	ORF7b	40	SRR15438829	27874	C	T	0,999165	2021-08-05	United States
ORF8_117_NA	ORF8	117	SRR15438829	28244	T	-TTAGATTTC	0,0545688	2021-08-05	United States
ORF8_118_NA	ORF8	118	SRR15438829	28247	A	-GATTTC	0,828402	2021-08-05	United States
ORF8_120_L	ORF8	120	SRR15438829	28253	C	A	0,958525	2021-08-05	United States
N_63_G	N	63	SRR15438829	28461	A	G	0,97722	2021-08-05	United States
N_203_M	N	203	SRR15438829	28881	G	T	1	2021-08-05	United States
N_215_C	N	215	SRR15438829	28916	G	T	1	2021-08-05	United States
N_377_Y	N	377	SRR15438829	29402	G	T	1	2021-08-05	United States
ORF1ab_519_S	ORF1ab	519	SRR15438831	1820	G	A	0,99942	2021-08-06	United States
ORF1ab_1306_S	ORF1ab	1306	SRR15438831	4181	G	T	0,999247	2021-08-06	United States
ORF1ab_2046_L	ORF1ab	2046	SRR15438831	6402	C	T	0,999185	2021-08-06	United States
ORF1ab_2287_S	ORF1ab	2287	SRR15438831	7124	C	T	0,997321	2021-08-06	United States
ORF1ab_2930_L	ORF1ab	2930	SRR15438831	9053	G	T	0,998508	2021-08-06	United States
ORF1ab_3255_I	ORF1ab	3255	SRR15438831	10029	C	T	1	2021-08-06	United States
ORF1ab_3646_A	ORF1ab	3646	SRR15438831	11201	A	G	1	2021-08-06	United States
ORF1ab_314_L	ORF1ab	314	SRR15438831	14408	C	T	0,998829	2021-08-06	United States
ORF1ab_662_S	ORF1ab	662	SRR15438831	15451	G	A	1	2021-08-06	United States
ORF1ab_1000_L	ORF1ab	1000	SRR15438831	16466	C	T	0,999305	2021-08-06	United States
ORF1ab_1257_V	ORF1ab	1257	SRR15438831	17236	A	G	0,999686	2021-08-06	United States
ORF1ab_1918_V	ORF1ab	1918	SRR15438831	19220	C	T	0,998003	2021-08-06	United States
S_19_R	S	19	SRR15438831	21618	C	G	0,999177	2021-08-06	United States
S_156_NA	S	156	SRR15438831	22028	G	-AGTTCA	0,986425	2021-08-06	United States
S_452_R	S	452	SRR15438831	22917	T	G	0,999433	2021-08-06	United States
S_478_K	S	478	SRR15438831	22995	C	A	0,99967	2021-08-06	United States
S_614_G	S	614	SRR15438831	23403	A	G	0,999387	2021-08-06	United States
S_681_R	S	681	SRR15438831	23604	C	G	1	2021-08-06	United States
S_950_N	S	950	SRR15438831	24410	G	A	0,89246	2021-08-06	United States
ORF3a_26_L	ORF3a	26	SRR15438831	25469	C	T	0,999398	2021-08-06	United States
ORF3a_104_S	ORF3a	104	SRR15438831	25702	C	T	0,999664	2021-08-06	United States
M_82_T	M	82	SRR15438831	26767	T	C	0,999832	2021-08-06	United States
ORF7a_82_A	ORF7a	82	SRR15438831	27638	T	C	0,999221	2021-08-06	United States
ORF7a_120_I	ORF7a	120	SRR15438831	27752	C	T	0,99929	2021-08-06	United States
ORF7b_40_I	ORF7b	40	SRR15438831	27874	C	T	0,999577	2021-08-06	United States
ORF8_118_NA	ORF8	118	SRR15438831	28247	A	-GATTTC	0,877714	2021-08-06	United States
ORF8_120_L	ORF8	120	SRR15438831	28253	C	A	0,978166	2021-08-06	United States
N_63_G	N	63	SRR15438831	28461	A	G	0,984087	2021-08-06	United States
N_203_M	N	203	SRR15438831	28881	G	T	1	2021-08-06	United States
N_208_S	N	208	SRR15438831	28895	G	T	1	2021-08-06	United States
N_215_C	N	215	SRR15438831	28916	G	T	0,999131	2021-08-06	United States
N_377_Y	N	377	SRR15438831	29402	G	T	0,996783	2021-08-06	United States
ORF1ab_1306_S	ORF1ab	1306	SRR15438839	4181	G	T	0,999006	2021-08-06	United States
ORF1ab_2046_L	ORF1ab	2046	SRR15438839	6402	C	T	1	2021-08-06	United States
ORF1ab_2287_S	ORF1ab	2287	SRR15438839	7124	C	T	1	2021-08-06	United States
ORF1ab_2855_V	ORF1ab	2855	SRR15438839	8829	C	T	0,996925	2021-08-06	United States
ORF1ab_2930_L	ORF1ab	2930	SRR15438839	9053	G	T	1	2021-08-06	United States
ORF1ab_3255_I	ORF1ab	3255	SRR15438839	10029	C	T	1	2021-08-06	United States
ORF1ab_3646_A	ORF1ab	3646	SRR15438839	11201	A	G	0,999728	2021-08-06	United States
ORF1ab_4176_N	ORF1ab	4176	SRR15438839	12793	G	T	0,998384	2021-08-06	United States
ORF1ab_314_L	ORF1ab	314	SRR15438839	14408	C	T	0,999644	2021-08-06	United States
ORF1ab_662_S	ORF1ab	662	SRR15438839	15451	G	A	0,999371	2021-08-06	United States
ORF1ab_1000_L	ORF1ab	1000	SRR15438839	16466	C	T	0,998578	2021-08-06	United States
ORF1ab_1847_S	ORF1ab	1847	SRR15438839	19006	G	T	0,998474	2021-08-06	United States
ORF1ab_1918_V	ORF1ab	1918	SRR15438839	19220	C	T	0,996609	2021-08-06	United States
S_19_R	S	19	SRR15438839	21618	C	G	0,998123	2021-08-06	United States
S_156_NA	S	156	SRR15438839	22028	G	-AGTTCA	0,971119	2021-08-06	United States
S_452_R	S	452	SRR15438839	22917	T	G	0,999658	2021-08-06	United States
S_478_K	S	478	SRR15438839	22995	C	A	0,999623	2021-08-06	United States
S_614_G	S	614	SRR15438839	23403	A	G	0,998799	2021-08-06	United States
S_675_H	S	675	SRR15438839	23587	G	C	0,999613	2021-08-06	United States
S_681_R	S	681	SRR15438839	23604	C	G	1	2021-08-06	United States
S_950_N	S	950	SRR15438839	24410	G	A	0,885048	2021-08-06	United States
ORF3a_26_L	ORF3a	26	SRR15438839	25469	C	T	0,999351	2021-08-06	United States
M_82_T	M	82	SRR15438839	26767	T	C	0,999822	2021-08-06	United States
ORF7a_82_A	ORF7a	82	SRR15438839	27638	T	C	1	2021-08-06	United States
ORF7a_120_I	ORF7a	120	SRR15438839	27752	C	T	0,998068	2021-08-06	United States
ORF7b_40_I	ORF7b	40	SRR15438839	27874	C	T	1	2021-08-06	United States
ORF8_118_NA	ORF8	118	SRR15438839	28247	A	-GATTTC	0,867993	2021-08-06	United States
ORF8_120_L	ORF8	120	SRR15438839	28253	C	A	0,986364	2021-08-06	United States
N_63_G	N	63	SRR15438839	28461	A	G	0,984537	2021-08-06	United States
N_203_M	N	203	SRR15438839	28881	G	T	0,998768	2021-08-06	United States
N_215_C	N	215	SRR15438839	28916	G	T	1	2021-08-06	United States
N_377_Y	N	377	SRR15438839	29402	G	T	0,998433	2021-08-06	United States
ORF1ab_1306_S	ORF1ab	1306	SRR15438844	4181	G	T	0,99915	2021-08-06	United States
ORF1ab_2046_L	ORF1ab	2046	SRR15438844	6402	C	T	0,999406	2021-08-06	United States
ORF1ab_2287_S	ORF1ab	2287	SRR15438844	7124	C	T	1	2021-08-06	United States
ORF1ab_2930_L	ORF1ab	2930	SRR15438844	9053	G	T	0,99914	2021-08-06	United States
ORF1ab_3255_I	ORF1ab	3255	SRR15438844	10029	C	T	0,998805	2021-08-06	United States
ORF1ab_3646_A	ORF1ab	3646	SRR15438844	11201	A	G	0,998667	2021-08-06	United States
ORF1ab_4179_K	ORF1ab	4179	SRR15438844	12801	G	A	0,973493	2021-08-06	United States
ORF1ab_314_L	ORF1ab	314	SRR15438844	14408	C	T	0,999696	2021-08-06	United States
ORF1ab_662_S	ORF1ab	662	SRR15438844	15451	G	A	0,998764	2021-08-06	United States
ORF1ab_1000_L	ORF1ab	1000	SRR15438844	16466	C	T	0,999459	2021-08-06	United States
ORF1ab_1918_V	ORF1ab	1918	SRR15438844	19220	C	T	0,998282	2021-08-06	United States
S_19_R	S	19	SRR15438844	21618	C	G	0,997473	2021-08-06	United States
S_156_NA	S	156	SRR15438844	22028	G	-AGTTCA	0,975877	2021-08-06	United States
S_452_R	S	452	SRR15438844	22917	T	G	0,999429	2021-08-06	United States
S_478_K	S	478	SRR15438844	22995	C	A	0,999666	2021-08-06	United States
S_614_G	S	614	SRR15438844	23403	A	G	0,999048	2021-08-06	United States
S_681_R	S	681	SRR15438844	23604	C	G	0,999697	2021-08-06	United States
S_950_N	S	950	SRR15438844	24410	G	A	0,928058	2021-08-06	United States
ORF3a_26_L	ORF3a	26	SRR15438844	25469	C	T	0,999448	2021-08-06	United States
ORF3a_239_Q	ORF3a	239	SRR15438844	26107	G	C	1	2021-08-06	United States
ORF3a_263_S	ORF3a	263	SRR15438844	26180	T	G	1	2021-08-06	United States
M_82_T	M	82	SRR15438844	26767	T	C	0,999665	2021-08-06	United States
ORF7a_82_A	ORF7a	82	SRR15438844	27638	T	C	0,999435	2021-08-06	United States
ORF7a_120_I	ORF7a	120	SRR15438844	27752	C	T	1	2021-08-06	United States
ORF7b_40_I	ORF7b	40	SRR15438844	27874	C	T	1	2021-08-06	United States
ORF8_118_NA	ORF8	118	SRR15438844	28247	A	-GATTTC	0,873114	2021-08-06	United States
ORF8_120_L	ORF8	120	SRR15438844	28253	C	A	0,969828	2021-08-06	United States
N_63_G	N	63	SRR15438844	28461	A	G	0,988891	2021-08-06	United States
N_203_M	N	203	SRR15438844	28881	G	T	0,997687	2021-08-06	United States
N_215_C	N	215	SRR15438844	28916	G	T	0,999203	2021-08-06	United States
N_377_Y	N	377	SRR15438844	29402	G	T	1	2021-08-06	United States
ORF1ab_1306_S	ORF1ab	1306	SRR15438845	4181	G	T	0,998778	2021-08-04	United States
ORF1ab_2046_L	ORF1ab	2046	SRR15438845	6402	C	T	0,997744	2021-08-04	United States
ORF1ab_2287_S	ORF1ab	2287	SRR15438845	7124	C	T	1	2021-08-04	United States
ORF1ab_2930_L	ORF1ab	2930	SRR15438845	9053	G	T	0,999484	2021-08-04	United States
ORF1ab_3255_I	ORF1ab	3255	SRR15438845	10029	C	T	1	2021-08-04	United States
ORF1ab_3646_A	ORF1ab	3646	SRR15438845	11201	A	G	0,998456	2021-08-04	United States
ORF1ab_3731_V	ORF1ab	3731	SRR15438845	11456	A	G	0,999162	2021-08-04	United States
ORF1ab_4182_F	ORF1ab	4182	SRR15438845	12809	C	T	0,998437	2021-08-04	United States
ORF1ab_314_L	ORF1ab	314	SRR15438845	14408	C	T	0,999457	2021-08-04	United States
ORF1ab_662_S	ORF1ab	662	SRR15438845	15451	G	A	0,997459	2021-08-04	United States
ORF1ab_814_C	ORF1ab	814	SRR15438845	15907	G	T	0,999682	2021-08-04	United States
ORF1ab_1000_L	ORF1ab	1000	SRR15438845	16466	C	T	0,999156	2021-08-04	United States
ORF1ab_1918_V	ORF1ab	1918	SRR15438845	19220	C	T	0,99864	2021-08-04	United States
ORF1ab_2131_V	ORF1ab	2131	SRR15438845	19859	C	T	0,993157	2021-08-04	United States
S_19_R	S	19	SRR15438845	21618	C	G	1	2021-08-04	United States
S_452_R	S	452	SRR15438845	22917	T	G	0,999383	2021-08-04	United States
S_478_K	S	478	SRR15438845	22995	C	A	1	2021-08-04	United States
S_614_G	S	614	SRR15438845	23403	A	G	1	2021-08-04	United States
S_681_R	S	681	SRR15438845	23604	C	G	0,999015	2021-08-04	United States
S_950_N	S	950	SRR15438845	24410	G	A	0,961129	2021-08-04	United States
ORF3a_26_L	ORF3a	26	SRR15438845	25469	C	T	0,999151	2021-08-04	United States
M_82_T	M	82	SRR15438845	26767	T	C	0,99939	2021-08-04	United States
ORF7a_82_A	ORF7a	82	SRR15438845	27638	T	C	0,996934	2021-08-04	United States
ORF7a_120_I	ORF7a	120	SRR15438845	27752	C	T	1	2021-08-04	United States
ORF7b_40_I	ORF7b	40	SRR15438845	27874	C	T	0,999182	2021-08-04	United States
ORF8_118_NA	ORF8	118	SRR15438845	28247	A	-GATTTC	0,866163	2021-08-04	United States
ORF8_120_L	ORF8	120	SRR15438845	28253	C	A	0,994012	2021-08-04	United States
N_63_G	N	63	SRR15438845	28461	A	G	0,982449	2021-08-04	United States
N_377_Y	N	377	SRR15438845	29402	G	T	1	2021-08-04	United States
ORF1ab_82_NA	ORF1ab	82	SRR15438850	509	G	-GTCATGTTA	0,788261	2021-08-06	United States
ORF1ab_795_N	ORF1ab	795	SRR15438850	2648	G	A	0,997441	2021-08-06	United States
ORF1ab_997_D	ORF1ab	997	SRR15438850	3254	A	G	0,0528662	2021-08-06	United States
ORF1ab_1156_D	ORF1ab	1156	SRR15438850	3732	C	A	0,0628875	2021-08-06	United States
ORF1ab_1407_E	ORF1ab	1407	SRR15438850	4484	A	G	1	2021-08-06	United States
ORF1ab_1564_A	ORF1ab	1564	SRR15438850	4956	A	C	0,989761	2021-08-06	United States
ORF1ab_2120_R	ORF1ab	2120	SRR15438850	6624	A	G	0,176502	2021-08-06	United States
ORF1ab_2279_P	ORF1ab	2279	SRR15438850	7100	G	C	0,211604	2021-08-06	United States
ORF1ab_2338_S	ORF1ab	2338	SRR15438850	7278	T	C	0,190311	2021-08-06	United States
ORF1ab_2502_R	ORF1ab	2502	SRR15438850	7770	A	G	0,998967	2021-08-06	United States
ORF1ab_3209_V	ORF1ab	3209	SRR15438850	9891	C	T	1	2021-08-06	United States
ORF1ab_3420_L	ORF1ab	3420	SRR15438850	10523	G	C	0,0577791	2021-08-06	United States
ORF1ab_3718_A	ORF1ab	3718	SRR15438850	11418	T	C	0,999047	2021-08-06	United States
ORF1ab_3750_I	ORF1ab	3750	SRR15438850	11514	C	T	0,999804	2021-08-06	United States
ORF1ab_3870_I	ORF1ab	3870	SRR15438850	11873	G	A	0,0559764	2021-08-06	United States
ORF1ab_4396_NA	ORF1ab	4396	SRR15438850	13453	A	-C	0,0509911	2021-08-06	United States
ORF1ab_26_L	ORF1ab	26	SRR15438850	13543	T	C	0,0506502	2021-08-06	United States
ORF1ab_304_L	ORF1ab	304	SRR15438850	14377	T	C	0,0796984	2021-08-06	United States
ORF1ab_314_L	ORF1ab	314	SRR15438850	14408	C	T	0,999855	2021-08-06	United States
ORF1ab_662_S	ORF1ab	662	SRR15438850	15451	G	A	0,997752	2021-08-06	United States
ORF1ab_1000_L	ORF1ab	1000	SRR15438850	16466	C	T	0,999831	2021-08-06	United States
ORF1ab_2162_S	ORF1ab	2162	SRR15438850	19951	C	T	0,0809689	2021-08-06	United States
S_19_R	S	19	SRR15438850	21618	C	G	1	2021-08-06	United States
S_452_R	S	452	SRR15438850	22917	T	G	1	2021-08-06	United States
S_478_K	S	478	SRR15438850	22995	C	A	1	2021-08-06	United States
S_614_G	S	614	SRR15438850	23403	A	G	0,999412	2021-08-06	United States
S_681_R	S	681	SRR15438850	23604	C	G	1	2021-08-06	United States
S_950_N	S	950	SRR15438850	24410	G	A	0,734127	2021-08-06	United States
S_976_NA	S	976	SRR15438850	24488	G	-T	0,0574713	2021-08-06	United States
ORF3a_26_L	ORF3a	26	SRR15438850	25469	C	T	0,999483	2021-08-06	United States
M_82_T	M	82	SRR15438850	26767	T	C	0,999652	2021-08-06	United States
ORF7a_54_NA	ORF7a	54	SRR15438850	27555	T	-GCACTGACTTGCTTTAGCACTCAA	0,436923	2021-08-06	United States
ORF7a_82_A	ORF7a	82	SRR15438850	27638	T	C	1	2021-08-06	United States
ORF7a_120_I	ORF7a	120	SRR15438850	27752	C	T	0,99729	2021-08-06	United States
ORF8_118_NA	ORF8	118	SRR15438850	28247	A	-GATTTC	0,859317	2021-08-06	United States
ORF8_120_L	ORF8	120	SRR15438850	28253	C	A	0,985194	2021-08-06	United States
N_63_G	N	63	SRR15438850	28461	A	G	0,985303	2021-08-06	United States
N_203_M	N	203	SRR15438850	28881	G	T	1	2021-08-06	United States
N_377_Y	N	377	SRR15438850	29402	G	T	0,999474	2021-08-06	United States
ORF1ab_43_H	ORF1ab	43	SRR15438854	393	G	A	0,999108	2021-08-04	United States
ORF1ab_140_NA	ORF1ab	140	SRR15438854	685	A	-AAGTCATTT	0,902221	2021-08-04	United States
ORF1ab_417_Y	ORF1ab	417	SRR15438854	1514	C	T	0,998914	2021-08-04	United States
ORF1ab_1306_S	ORF1ab	1306	SRR15438854	4181	G	T	0,999688	2021-08-04	United States
ORF1ab_2046_L	ORF1ab	2046	SRR15438854	6402	C	T	0,99939	2021-08-04	United States
ORF1ab_2287_S	ORF1ab	2287	SRR15438854	7124	C	T	0,998497	2021-08-04	United States
ORF1ab_2930_L	ORF1ab	2930	SRR15438854	9053	G	T	1	2021-08-04	United States
ORF1ab_3255_I	ORF1ab	3255	SRR15438854	10029	C	T	1	2021-08-04	United States
ORF1ab_3646_A	ORF1ab	3646	SRR15438854	11201	A	G	1	2021-08-04	United States
ORF1ab_314_L	ORF1ab	314	SRR15438854	14408	C	T	0,998858	2021-08-04	United States
ORF1ab_662_S	ORF1ab	662	SRR15438854	15451	G	A	0,999297	2021-08-04	United States
ORF1ab_1000_L	ORF1ab	1000	SRR15438854	16466	C	T	0,999436	2021-08-04	United States
ORF1ab_1452_L	ORF1ab	1452	SRR15438854	17822	C	T	0,0944146	2021-08-04	United States
ORF1ab_1918_V	ORF1ab	1918	SRR15438854	19220	C	T	0,997207	2021-08-04	United States
S_19_R	S	19	SRR15438854	21618	C	G	0,998473	2021-08-04	United States
S_452_R	S	452	SRR15438854	22917	T	G	0,999532	2021-08-04	United States
S_478_K	S	478	SRR15438854	22995	C	A	0,99975	2021-08-04	United States
S_614_G	S	614	SRR15438854	23403	A	G	0,99972	2021-08-04	United States
S_681_R	S	681	SRR15438854	23604	C	G	1	2021-08-04	United States
S_950_N	S	950	SRR15438854	24410	G	A	0,973222	2021-08-04	United States
ORF3a_26_L	ORF3a	26	SRR15438854	25469	C	T	0,999365	2021-08-04	United States
ORF3a_68_I	ORF3a	68	SRR15438854	25595	G	T	0,999759	2021-08-04	United States
ORF3a_239_Q	ORF3a	239	SRR15438854	26107	G	C	0,999084	2021-08-04	United States
M_30_I	M	30	SRR15438854	26611	C	T	0,99981	2021-08-04	United States
M_82_T	M	82	SRR15438854	26767	T	C	0,999034	2021-08-04	United States
ORF7a_82_A	ORF7a	82	SRR15438854	27638	T	C	1	2021-08-04	United States
ORF7a_120_I	ORF7a	120	SRR15438854	27752	C	T	1	2021-08-04	United States
ORF7b_40_I	ORF7b	40	SRR15438854	27874	C	T	0,999203	2021-08-04	United States
ORF8_118_NA	ORF8	118	SRR15438854	28247	A	-GATTTC	0,874264	2021-08-04	United States
ORF8_120_L	ORF8	120	SRR15438854	28253	C	A	0,980469	2021-08-04	United States
N_63_G	N	63	SRR15438854	28461	A	G	0,984569	2021-08-04	United States
N_203_M	N	203	SRR15438854	28881	G	T	1	2021-08-04	United States
N_215_C	N	215	SRR15438854	28916	G	T	1	2021-08-04	United States
N_377_Y	N	377	SRR15438854	29402	G	T	0,998857	2021-08-04	United States
ORF1ab_1306_S	ORF1ab	1306	SRR15438855	4181	G	T	0,999043	2021-08-05	United States
ORF1ab_2046_L	ORF1ab	2046	SRR15438855	6402	C	T	0,99925	2021-08-05	United States
ORF1ab_2193_F	ORF1ab	2193	SRR15438855	6843	C	T	1	2021-08-05	United States
ORF1ab_2287_S	ORF1ab	2287	SRR15438855	7124	C	T	1	2021-08-05	United States
ORF1ab_2914_I	ORF1ab	2914	SRR15438855	9005	G	A	1	2021-08-05	United States
ORF1ab_2930_L	ORF1ab	2930	SRR15438855	9053	G	T	0,99979	2021-08-05	United States
ORF1ab_3255_I	ORF1ab	3255	SRR15438855	10029	C	T	1	2021-08-05	United States
ORF1ab_3476_V	ORF1ab	3476	SRR15438855	10691	A	G	0,997236	2021-08-05	United States
ORF1ab_3646_A	ORF1ab	3646	SRR15438855	11201	A	G	0,999563	2021-08-05	United States
ORF1ab_3731_T	ORF1ab	3731	SRR15438855	11457	T	C	0,999832	2021-08-05	United States
ORF1ab_314_L	ORF1ab	314	SRR15438855	14408	C	T	0,999041	2021-08-05	United States
ORF1ab_662_S	ORF1ab	662	SRR15438855	15451	G	A	0,99981	2021-08-05	United States
ORF1ab_1000_L	ORF1ab	1000	SRR15438855	16466	C	T	0,999543	2021-08-05	United States
ORF1ab_1918_V	ORF1ab	1918	SRR15438855	19220	C	T	0,99913	2021-08-05	United States
S_19_R	S	19	SRR15438855	21618	C	G	0,999666	2021-08-05	United States
S_156_NA	S	156	SRR15438855	22028	G	-AGTTCA	0,984783	2021-08-05	United States
S_452_R	S	452	SRR15438855	22917	T	G	0,999654	2021-08-05	United States
S_478_K	S	478	SRR15438855	22995	C	A	0,999591	2021-08-05	United States
S_614_G	S	614	SRR15438855	23403	A	G	1	2021-08-05	United States
S_681_R	S	681	SRR15438855	23604	C	G	0,999814	2021-08-05	United States
S_950_N	S	950	SRR15438855	24410	G	A	0,837925	2021-08-05	United States
ORF3a_26_L	ORF3a	26	SRR15438855	25469	C	T	0,998293	2021-08-05	United States
M_82_T	M	82	SRR15438855	26767	T	C	0,999752	2021-08-05	United States
ORF7a_120_I	ORF7a	120	SRR15438855	27752	C	T	0,999407	2021-08-05	United States
ORF7b_40_I	ORF7b	40	SRR15438855	27874	C	T	0,999705	2021-08-05	United States
ORF8_118_NA	ORF8	118	SRR15438855	28247	A	-GATTTC	0,874633	2021-08-05	United States
ORF8_120_L	ORF8	120	SRR15438855	28253	C	A	0,985533	2021-08-05	United States
N_63_G	N	63	SRR15438855	28461	A	G	0,987339	2021-08-05	United States
N_203_M	N	203	SRR15438855	28881	G	T	1	2021-08-05	United States
N_215_C	N	215	SRR15438855	28916	G	T	1	2021-08-05	United States
N_377_Y	N	377	SRR15438855	29402	G	T	0,999484	2021-08-05	United States
ORF1ab_473_V	ORF1ab	473	SRR15438860	1682	A	G	0,999582	2021-08-06	United States
ORF1ab_1306_S	ORF1ab	1306	SRR15438860	4181	G	T	0,998769	2021-08-06	United States
ORF1ab_1633_D	ORF1ab	1633	SRR15438860	5164	G	T	0,998299	2021-08-06	United States
ORF1ab_2046_L	ORF1ab	2046	SRR15438860	6402	C	T	0,999405	2021-08-06	United States
ORF1ab_2287_S	ORF1ab	2287	SRR15438860	7124	C	T	1	2021-08-06	United States
ORF1ab_2930_L	ORF1ab	2930	SRR15438860	9053	G	T	0,999786	2021-08-06	United States
ORF1ab_3255_I	ORF1ab	3255	SRR15438860	10029	C	T	1	2021-08-06	United States
ORF1ab_3646_A	ORF1ab	3646	SRR15438860	11201	A	G	0,998697	2021-08-06	United States
ORF1ab_3731_V	ORF1ab	3731	SRR15438860	11456	A	G	0,999449	2021-08-06	United States
ORF1ab_4182_F	ORF1ab	4182	SRR15438860	12809	C	T	0,999565	2021-08-06	United States
ORF1ab_4357_V	ORF1ab	4357	SRR15438860	13335	C	T	0,966964	2021-08-06	United States
ORF1ab_314_L	ORF1ab	314	SRR15438860	14408	C	T	0,99948	2021-08-06	United States
ORF1ab_662_S	ORF1ab	662	SRR15438860	15451	G	A	0,999126	2021-08-06	United States
ORF1ab_1000_L	ORF1ab	1000	SRR15438860	16466	C	T	0,999144	2021-08-06	United States
ORF1ab_1080_L	ORF1ab	1080	SRR15438860	16705	G	T	0,215861	2021-08-06	United States
ORF1ab_1918_V	ORF1ab	1918	SRR15438860	19220	C	T	0,996938	2021-08-06	United States
ORF1ab_2131_V	ORF1ab	2131	SRR15438860	19859	C	T	0,974393	2021-08-06	United States
S_19_R	S	19	SRR15438860	21618	C	G	0,999483	2021-08-06	United States
S_142_D	S	142	SRR15438860	21987	G	A	0,17341	2021-08-06	United States
S_156_NA	S	156	SRR15438860	22028	G	-AGTTCA	0,985248	2021-08-06	United States
S_452_R	S	452	SRR15438860	22917	T	G	0,998758	2021-08-06	United States
S_478_K	S	478	SRR15438860	22995	C	A	1	2021-08-06	United States
S_614_G	S	614	SRR15438860	23403	A	G	1	2021-08-06	United States
S_681_R	S	681	SRR15438860	23604	C	G	1	2021-08-06	United States
S_950_N	S	950	SRR15438860	24410	G	A	0,932731	2021-08-06	United States
ORF3a_26_L	ORF3a	26	SRR15438860	25469	C	T	0,999565	2021-08-06	United States
M_82_T	M	82	SRR15438860	26767	T	C	0,998896	2021-08-06	United States
ORF7a_82_A	ORF7a	82	SRR15438860	27638	T	C	0,999354	2021-08-06	United States
ORF7a_120_I	ORF7a	120	SRR15438860	27752	C	T	1	2021-08-06	United States
N_63_G	N	63	SRR15438860	28461	A	G	0,986601	2021-08-06	United States
N_203_M	N	203	SRR15438860	28881	G	T	0,999441	2021-08-06	United States
N_215_C	N	215	SRR15438860	28916	G	T	0,998285	2021-08-06	United States
N_377_Y	N	377	SRR15438860	29402	G	T	0,998323	2021-08-06	United States
ORF1ab_1306_S	ORF1ab	1306	SRR15438862	4181	G	T	0,998787	2021-08-04	United States
ORF1ab_1554_N	ORF1ab	1554	SRR15438862	4925	G	A	0,998779	2021-08-04	United States
ORF1ab_2046_L	ORF1ab	2046	SRR15438862	6402	C	T	0,999012	2021-08-04	United States
ORF1ab_2287_S	ORF1ab	2287	SRR15438862	7124	C	T	0,99931	2021-08-04	United States
ORF1ab_2554_V	ORF1ab	2554	SRR15438862	7926	C	T	0,999316	2021-08-04	United States
ORF1ab_2930_L	ORF1ab	2930	SRR15438862	9053	G	T	0,998937	2021-08-04	United States
ORF1ab_3255_I	ORF1ab	3255	SRR15438862	10029	C	T	0,998853	2021-08-04	United States
ORF1ab_3646_A	ORF1ab	3646	SRR15438862	11201	A	G	0,999522	2021-08-04	United States
ORF1ab_183_V	ORF1ab	183	SRR15438862	14014	T	G	0,999459	2021-08-04	United States
ORF1ab_314_L	ORF1ab	314	SRR15438862	14408	C	T	0,998771	2021-08-04	United States
ORF1ab_662_S	ORF1ab	662	SRR15438862	15451	G	A	0,999112	2021-08-04	United States
ORF1ab_1000_L	ORF1ab	1000	SRR15438862	16466	C	T	0,999028	2021-08-04	United States
ORF1ab_1918_V	ORF1ab	1918	SRR15438862	19220	C	T	0,997634	2021-08-04	United States
S_19_R	S	19	SRR15438862	21618	C	G	1	2021-08-04	United States
S_452_R	S	452	SRR15438862	22917	T	G	0,999449	2021-08-04	United States
S_478_K	S	478	SRR15438862	22995	C	A	0,999687	2021-08-04	United States
S_614_G	S	614	SRR15438862	23403	A	G	0,999585	2021-08-04	United States
S_681_R	S	681	SRR15438862	23604	C	G	0,998892	2021-08-04	United States
S_950_N	S	950	SRR15438862	24410	G	A	0,97421	2021-08-04	United States
ORF3a_26_L	ORF3a	26	SRR15438862	25469	C	T	0,999184	2021-08-04	United States
M_82_T	M	82	SRR15438862	26767	T	C	0,99978	2021-08-04	United States
ORF7a_82_A	ORF7a	82	SRR15438862	27638	T	C	0,999439	2021-08-04	United States
ORF7a_120_I	ORF7a	120	SRR15438862	27752	C	T	1	2021-08-04	United States
ORF7b_40_I	ORF7b	40	SRR15438862	27874	C	T	0,999285	2021-08-04	United States
ORF8_118_NA	ORF8	118	SRR15438862	28247	A	-GATTTC	0,883935	2021-08-04	United States
ORF8_120_L	ORF8	120	SRR15438862	28253	C	A	0,984694	2021-08-04	United States
N_63_G	N	63	SRR15438862	28461	A	G	0,977591	2021-08-04	United States
N_203_M	N	203	SRR15438862	28881	G	T	1	2021-08-04	United States
N_215_C	N	215	SRR15438862	28916	G	T	1	2021-08-04	United States
N_377_Y	N	377	SRR15438862	29402	G	T	0,998505	2021-08-04	United States
ORF1ab_89_I	ORF1ab	89	SRR15438877	530	G	A	0,999872	2021-08-05	United States
ORF1ab_140_NA	ORF1ab	140	SRR15438877	685	A	-AAGTCATTT	0,883157	2021-08-05	United States
ORF1ab_1306_S	ORF1ab	1306	SRR15438877	4181	G	T	1	2021-08-05	United States
ORF1ab_2046_L	ORF1ab	2046	SRR15438877	6402	C	T	1	2021-08-05	United States
ORF1ab_2287_S	ORF1ab	2287	SRR15438877	7124	C	T	0,999414	2021-08-05	United States
ORF1ab_2930_L	ORF1ab	2930	SRR15438877	9053	G	T	1	2021-08-05	United States
ORF1ab_3255_I	ORF1ab	3255	SRR15438877	10029	C	T	1	2021-08-05	United States
ORF1ab_3646_A	ORF1ab	3646	SRR15438877	11201	A	G	0,998963	2021-08-05	United States
ORF1ab_314_L	ORF1ab	314	SRR15438877	14408	C	T	0,999766	2021-08-05	United States
ORF1ab_662_S	ORF1ab	662	SRR15438877	15451	G	A	0,998565	2021-08-05	United States
ORF1ab_1000_L	ORF1ab	1000	SRR15438877	16466	C	T	0,998868	2021-08-05	United States
ORF1ab_1918_V	ORF1ab	1918	SRR15438877	19220	C	T	0,995238	2021-08-05	United States
ORF1ab_2297_C	ORF1ab	2297	SRR15438877	20356	G	T	1	2021-08-05	United States
S_19_R	S	19	SRR15438877	21618	C	G	1	2021-08-05	United States
S_452_R	S	452	SRR15438877	22917	T	G	0,999554	2021-08-05	United States
S_478_K	S	478	SRR15438877	22995	C	A	1	2021-08-05	United States
S_614_G	S	614	SRR15438877	23403	A	G	0,999006	2021-08-05	United States
S_681_R	S	681	SRR15438877	23604	C	G	1	2021-08-05	United States
S_950_N	S	950	SRR15438877	24410	G	A	0,972388	2021-08-05	United States
ORF3a_26_L	ORF3a	26	SRR15438877	25469	C	T	0,998887	2021-08-05	United States
ORF3a_159_S	ORF3a	159	SRR15438877	25867	C	T	1	2021-08-05	United States
ORF3a_239_Q	ORF3a	239	SRR15438877	26107	G	C	0,998942	2021-08-05	United States
M_82_T	M	82	SRR15438877	26767	T	C	1	2021-08-05	United States
ORF7a_82_A	ORF7a	82	SRR15438877	27638	T	C	0,997758	2021-08-05	United States
ORF7a_120_I	ORF7a	120	SRR15438877	27752	C	T	1	2021-08-05	United States
ORF7b_40_I	ORF7b	40	SRR15438877	27874	C	T	1	2021-08-05	United States
ORF8_118_NA	ORF8	118	SRR15438877	28247	A	-GATTTC	0,87474	2021-08-05	United States
ORF8_120_L	ORF8	120	SRR15438877	28253	C	A	0,96831	2021-08-05	United States
N_63_G	N	63	SRR15438877	28461	A	G	0,981048	2021-08-05	United States
N_203_M	N	203	SRR15438877	28881	G	T	0,988166	2021-08-05	United States
N_377_Y	N	377	SRR15438877	29402	G	T	1	2021-08-05	United States
ORF1ab_384_F	ORF1ab	384	SRR15438886	1415	C	T	0,998886	2021-08-05	United States
ORF1ab_1188_L	ORF1ab	1188	SRR15438886	3828	C	T	0,99749	2021-08-05	United States
ORF1ab_1795_Q	ORF1ab	1795	SRR15438886	5648	A	C	0,999309	2021-08-05	United States
ORF1ab_3674_NA	ORF1ab	3674	SRR15438886	11287	G	-TCTGGTTTT	0,782252	2021-08-05	United States
ORF1ab_3677_L	ORF1ab	3677	SRR15438886	11296	T	G	1	2021-08-05	United States
ORF1ab_314_L	ORF1ab	314	SRR15438886	14408	C	T	0,998981	2021-08-05	United States
ORF1ab_520_T	ORF1ab	520	SRR15438886	15025	G	A	0,999381	2021-08-05	United States
ORF1ab_1264_D	ORF1ab	1264	SRR15438886	17259	G	T	0,999628	2021-08-05	United States
S_18_F	S	18	SRR15438886	21614	C	T	1	2021-08-05	United States
S_20_N	S	20	SRR15438886	21621	C	A	1	2021-08-05	United States
S_26_S	S	26	SRR15438886	21638	C	T	0,998687	2021-08-05	United States
S_138_Y	S	138	SRR15438886	21974	G	T	0,996833	2021-08-05	United States
S_304_R	S	304	SRR15438886	22473	A	G	0,999784	2021-08-05	United States
S_417_T	S	417	SRR15438886	22812	A	C	0,993835	2021-08-05	United States
S_484_K	S	484	SRR15438886	23012	G	A	1	2021-08-05	United States
S_501_Y	S	501	SRR15438886	23063	A	T	1	2021-08-05	United States
S_614_G	S	614	SRR15438886	23403	A	G	0,999502	2021-08-05	United States
S_655_Y	S	655	SRR15438886	23525	C	T	0,997283	2021-08-05	United States
S_1027_I	S	1027	SRR15438886	24642	C	T	0,998799	2021-08-05	United States
S_1176_F	S	1176	SRR15438886	25088	G	T	0,998241	2021-08-05	United States
ORF3a_72_S	ORF3a	72	SRR15438886	25606	G	T	0,995582	2021-08-05	United States
ORF3a_253_P	ORF3a	253	SRR15438886	26149	T	C	0,999343	2021-08-05	United States
ORF8_92_K	ORF8	92	SRR15438886	28167	G	A	0,999719	2021-08-05	United States
N_80_R	N	80	SRR15438886	28512	C	G	0,998967	2021-08-05	United States
N_191_L	N	191	SRR15438886	28845	G	T	1	2021-08-05	United States
N_202_C	N	202	SRR15438886	28877	A	T	1	2021-08-05	United States
N_202_T	N	202	SRR15438886	28878	G	C	1	2021-08-05	United States
N_203_K	N	203	SRR15438886	28881	G	A	1	2021-08-05	United States
N_204_R	N	204	SRR15438886	28883	G	C	1	2021-08-05	United States
ORF10_29_*	ORF10	29	SRR15438886	29642	C	T	0,999492	2021-08-05	United States
ORF1ab_309_L	ORF1ab	309	SRR15438893	1191	C	T	0,999146	2021-08-06	United States
ORF1ab_538_A	ORF1ab	538	SRR15438893	1877	T	G	0,971946	2021-08-06	United States
ORF1ab_1640_L	ORF1ab	1640	SRR15438893	5184	C	T	0,999348	2021-08-06	United States
ORF1ab_2124_I	ORF1ab	2124	SRR15438893	6636	C	T	0,704738	2021-08-06	United States
ORF1ab_3209_V	ORF1ab	3209	SRR15438893	9891	C	T	0,998773	2021-08-06	United States
ORF1ab_3718_A	ORF1ab	3718	SRR15438893	11418	T	C	0,998878	2021-08-06	United States
ORF1ab_662_S	ORF1ab	662	SRR15438893	15451	G	A	0,999798	2021-08-06	United States
ORF1ab_1000_L	ORF1ab	1000	SRR15438893	16466	C	T	0,997948	2021-08-06	United States
ORF1ab_1570_L	ORF1ab	1570	SRR15438893	18176	C	T	0,99889	2021-08-06	United States
ORF1ab_1898_F	ORF1ab	1898	SRR15438893	19160	C	T	0,998937	2021-08-06	United States
ORF1ab_2183_Y	ORF1ab	2183	SRR15438893	20014	G	T	1	2021-08-06	United States
ORF1ab_2417_I	ORF1ab	2417	SRR15438893	20718	G	T	0,999726	2021-08-06	United States
S_19_R	S	19	SRR15438893	21618	C	G	0,999643	2021-08-06	United States
S_156_NA	S	156	SRR15438893	22028	G	-AGTTCA	0,976667	2021-08-06	United States
S_452_R	S	452	SRR15438893	22917	T	G	0,999318	2021-08-06	United States
S_478_K	S	478	SRR15438893	22995	C	A	1	2021-08-06	United States
S_614_G	S	614	SRR15438893	23403	A	G	0,999721	2021-08-06	United States
S_681_R	S	681	SRR15438893	23604	C	G	0,99973	2021-08-06	United States
S_950_N	S	950	SRR15438893	24410	G	A	0,916725	2021-08-06	United States
ORF3a_26_L	ORF3a	26	SRR15438893	25469	C	T	0,99934	2021-08-06	United States
M_82_T	M	82	SRR15438893	26767	T	C	1	2021-08-06	United States
ORF7a_82_A	ORF7a	82	SRR15438893	27638	T	C	0,998133	2021-08-06	United States
ORF7a_116_F	ORF7a	116	SRR15438893	27739	C	T	1	2021-08-06	United States
ORF7a_120_I	ORF7a	120	SRR15438893	27752	C	T	0,998873	2021-08-06	United States
ORF7b_33_V	ORF7b	33	SRR15438893	27853	A	T	0,963162	2021-08-06	United States
ORF8_118_NA	ORF8	118	SRR15438893	28247	A	-GATTTC	0,876838	2021-08-06	United States
ORF8_120_L	ORF8	120	SRR15438893	28253	C	A	0,975	2021-08-06	United States
N_63_G	N	63	SRR15438893	28461	A	G	0,982602	2021-08-06	United States
N_203_M	N	203	SRR15438893	28881	G	T	0,997859	2021-08-06	United States
N_377_Y	N	377	SRR15438893	29402	G	T	1	2021-08-06	United States
ORF1ab_1127_Y	ORF1ab	1127	SRR15438896	3644	G	T	0,998974	2021-08-06	United States
ORF1ab_1306_S	ORF1ab	1306	SRR15438896	4181	G	T	0,998997	2021-08-06	United States
ORF1ab_2046_L	ORF1ab	2046	SRR15438896	6402	C	T	1	2021-08-06	United States
ORF1ab_2287_S	ORF1ab	2287	SRR15438896	7124	C	T	1	2021-08-06	United States
ORF1ab_2930_L	ORF1ab	2930	SRR15438896	9053	G	T	0,999645	2021-08-06	United States
ORF1ab_3255_I	ORF1ab	3255	SRR15438896	10029	C	T	0,999512	2021-08-06	United States
ORF1ab_3646_A	ORF1ab	3646	SRR15438896	11201	A	G	0,998134	2021-08-06	United States
ORF1ab_3731_V	ORF1ab	3731	SRR15438896	11456	A	G	0,998618	2021-08-06	United States
ORF1ab_314_L	ORF1ab	314	SRR15438896	14408	C	T	0,999795	2021-08-06	United States
ORF1ab_662_S	ORF1ab	662	SRR15438896	15451	G	A	0,999731	2021-08-06	United States
ORF1ab_1000_L	ORF1ab	1000	SRR15438896	16466	C	T	0,999035	2021-08-06	United States
ORF1ab_1550_Y	ORF1ab	1550	SRR15438896	18115	C	T	0,999325	2021-08-06	United States
ORF1ab_1918_V	ORF1ab	1918	SRR15438896	19220	C	T	0,998155	2021-08-06	United States
S_19_R	S	19	SRR15438896	21618	C	G	0,999617	2021-08-06	United States
S_142_D	S	142	SRR15438896	21987	G	A	0,169118	2021-08-06	United States
S_156_NA	S	156	SRR15438896	22028	G	-AGTTCA	0,987597	2021-08-06	United States
S_452_R	S	452	SRR15438896	22917	T	G	0,998624	2021-08-06	United States
S_478_K	S	478	SRR15438896	22995	C	A	0,999699	2021-08-06	United States
S_614_G	S	614	SRR15438896	23403	A	G	0,9991	2021-08-06	United States
S_681_R	S	681	SRR15438896	23604	C	G	0,999617	2021-08-06	United States
S_950_N	S	950	SRR15438896	24410	G	A	0,936637	2021-08-06	United States
ORF3a_25_S	ORF3a	25	SRR15438896	25465	C	T	0,999211	2021-08-06	United States
ORF3a_26_L	ORF3a	26	SRR15438896	25469	C	T	0,999233	2021-08-06	United States
M_82_T	M	82	SRR15438896	26767	T	C	0,999535	2021-08-06	United States
ORF7a_120_I	ORF7a	120	SRR15438896	27752	C	T	0,998735	2021-08-06	United States
ORF7b_40_I	ORF7b	40	SRR15438896	27874	C	T	1	2021-08-06	United States
ORF8_118_NA	ORF8	118	SRR15438896	28247	A	-GATTTC	0,877632	2021-08-06	United States
ORF8_120_L	ORF8	120	SRR15438896	28253	C	A	0,986111	2021-08-06	United States
N_63_G	N	63	SRR15438896	28461	A	G	0,985079	2021-08-06	United States
N_203_M	N	203	SRR15438896	28881	G	T	0,999109	2021-08-06	United States
N_215_C	N	215	SRR15438896	28916	G	T	1	2021-08-06	United States
N_377_Y	N	377	SRR15438896	29402	G	T	0,99847	2021-08-06	United States
ORF1ab_1633_D	ORF1ab	1633	SRR15438898	5164	G	T	1	2021-08-04	United States
ORF1ab_1640_L	ORF1ab	1640	SRR15438898	5184	C	T	1	2021-08-04	United States
ORF1ab_3209_V	ORF1ab	3209	SRR15438898	9891	C	T	0,999195	2021-08-04	United States
ORF1ab_3718_A	ORF1ab	3718	SRR15438898	11418	T	C	0,999054	2021-08-04	United States
ORF1ab_3750_I	ORF1ab	3750	SRR15438898	11514	C	T	0,999437	2021-08-04	United States
ORF1ab_314_L	ORF1ab	314	SRR15438898	14408	C	T	0,999601	2021-08-04	United States
ORF1ab_662_S	ORF1ab	662	SRR15438898	15451	G	A	0,999362	2021-08-04	United States
ORF1ab_1000_L	ORF1ab	1000	SRR15438898	16466	C	T	0,99924	2021-08-04	United States
S_19_R	S	19	SRR15438898	21618	C	G	0,997089	2021-08-04	United States
S_289_I	S	289	SRR15438898	22427	G	A	0,999678	2021-08-04	United States
S_452_R	S	452	SRR15438898	22917	T	G	0,998639	2021-08-04	United States
S_478_K	S	478	SRR15438898	22995	C	A	1	2021-08-04	United States
S_614_G	S	614	SRR15438898	23403	A	G	0,999233	2021-08-04	United States
S_681_R	S	681	SRR15438898	23604	C	G	1	2021-08-04	United States
S_950_N	S	950	SRR15438898	24410	G	A	0,974249	2021-08-04	United States
ORF3a_26_L	ORF3a	26	SRR15438898	25469	C	T	0,998959	2021-08-04	United States
M_82_T	M	82	SRR15438898	26767	T	C	0,999296	2021-08-04	United States
ORF7a_82_A	ORF7a	82	SRR15438898	27638	T	C	1	2021-08-04	United States
ORF7a_120_I	ORF7a	120	SRR15438898	27752	C	T	1	2021-08-04	United States
ORF8_118_NA	ORF8	118	SRR15438898	28247	A	-GATTTC	0,880905	2021-08-04	United States
ORF8_120_L	ORF8	120	SRR15438898	28253	C	A	0,995305	2021-08-04	United States
N_18_V	N	18	SRR15438898	28326	G	T	0,999463	2021-08-04	United States
N_63_G	N	63	SRR15438898	28461	A	G	0,984701	2021-08-04	United States
N_377_Y	N	377	SRR15438898	29402	G	T	1	2021-08-04	United States
ORF1ab_1306_S	ORF1ab	1306	SRR15438905	4181	G	T	0,999753	2021-08-05	United States
ORF1ab_2046_L	ORF1ab	2046	SRR15438905	6402	C	T	0,998889	2021-08-05	United States
ORF1ab_2193_F	ORF1ab	2193	SRR15438905	6843	C	T	0,997135	2021-08-05	United States
ORF1ab_2287_S	ORF1ab	2287	SRR15438905	7124	C	T	1	2021-08-05	United States
ORF1ab_2930_L	ORF1ab	2930	SRR15438905	9053	G	T	0,999672	2021-08-05	United States
ORF1ab_3255_I	ORF1ab	3255	SRR15438905	10029	C	T	0,999518	2021-08-05	United States
ORF1ab_3476_V	ORF1ab	3476	SRR15438905	10691	A	G	0,995275	2021-08-05	United States
ORF1ab_3646_A	ORF1ab	3646	SRR15438905	11201	A	G	0,997946	2021-08-05	United States
ORF1ab_3731_T	ORF1ab	3731	SRR15438905	11457	T	C	0,999321	2021-08-05	United States
ORF1ab_314_L	ORF1ab	314	SRR15438905	14408	C	T	0,999267	2021-08-05	United States
ORF1ab_662_S	ORF1ab	662	SRR15438905	15451	G	A	0,999278	2021-08-05	United States
ORF1ab_1000_L	ORF1ab	1000	SRR15438905	16466	C	T	0,999202	2021-08-05	United States
ORF1ab_1918_V	ORF1ab	1918	SRR15438905	19220	C	T	0,998828	2021-08-05	United States
S_19_R	S	19	SRR15438905	21618	C	G	1	2021-08-05	United States
S_156_NA	S	156	SRR15438905	22028	G	-AGTTCA	0,981982	2021-08-05	United States
S_452_R	S	452	SRR15438905	22917	T	G	0,999717	2021-08-05	United States
S_478_K	S	478	SRR15438905	22995	C	A	0,999684	2021-08-05	United States
S_614_G	S	614	SRR15438905	23403	A	G	0,999763	2021-08-05	United States
S_681_R	S	681	SRR15438905	23604	C	G	0,997834	2021-08-05	United States
S_950_N	S	950	SRR15438905	24410	G	A	0,876839	2021-08-05	United States
ORF3a_26_L	ORF3a	26	SRR15438905	25469	C	T	0,99949	2021-08-05	United States
M_82_T	M	82	SRR15438905	26767	T	C	0,999567	2021-08-05	United States
ORF7a_120_I	ORF7a	120	SRR15438905	27752	C	T	0,999215	2021-08-05	United States
ORF7b_40_I	ORF7b	40	SRR15438905	27874	C	T	1	2021-08-05	United States
ORF8_118_NA	ORF8	118	SRR15438905	28247	A	-GATTTC	0,867426	2021-08-05	United States
ORF8_120_L	ORF8	120	SRR15438905	28253	C	A	0,960526	2021-08-05	United States
N_63_G	N	63	SRR15438905	28461	A	G	0,980477	2021-08-05	United States
N_203_M	N	203	SRR15438905	28881	G	T	1	2021-08-05	United States
N_215_C	N	215	SRR15438905	28916	G	T	1	2021-08-05	United States
N_377_Y	N	377	SRR15438905	29402	G	T	0,998722	2021-08-05	United States
ORF1ab_1306_S	ORF1ab	1306	SRR15438908	4181	G	T	0,998767	2021-08-04	United States
ORF1ab_2046_L	ORF1ab	2046	SRR15438908	6402	C	T	0,999131	2021-08-04	United States
ORF1ab_2193_F	ORF1ab	2193	SRR15438908	6843	C	T	1	2021-08-04	United States
ORF1ab_2287_S	ORF1ab	2287	SRR15438908	7124	C	T	0,999593	2021-08-04	United States
ORF1ab_2930_L	ORF1ab	2930	SRR15438908	9053	G	T	0,999476	2021-08-04	United States
ORF1ab_3255_I	ORF1ab	3255	SRR15438908	10029	C	T	1	2021-08-04	United States
ORF1ab_3476_V	ORF1ab	3476	SRR15438908	10691	A	G	0,996431	2021-08-04	United States
ORF1ab_3646_A	ORF1ab	3646	SRR15438908	11201	A	G	0,999087	2021-08-04	United States
ORF1ab_3731_T	ORF1ab	3731	SRR15438908	11457	T	C	0,999846	2021-08-04	United States
ORF1ab_314_L	ORF1ab	314	SRR15438908	14408	C	T	0,999126	2021-08-04	United States
ORF1ab_662_S	ORF1ab	662	SRR15438908	15451	G	A	0,999434	2021-08-04	United States
ORF1ab_1000_L	ORF1ab	1000	SRR15438908	16466	C	T	0,999201	2021-08-04	United States
ORF1ab_1918_V	ORF1ab	1918	SRR15438908	19220	C	T	0,998163	2021-08-04	United States
S_19_R	S	19	SRR15438908	21618	C	G	1	2021-08-04	United States
S_452_R	S	452	SRR15438908	22917	T	G	0,999755	2021-08-04	United States
S_478_K	S	478	SRR15438908	22995	C	A	0,999154	2021-08-04	United States
S_614_G	S	614	SRR15438908	23403	A	G	1	2021-08-04	United States
S_681_R	S	681	SRR15438908	23604	C	G	0,999391	2021-08-04	United States
S_950_N	S	950	SRR15438908	24410	G	A	0,971826	2021-08-04	United States
ORF3a_26_L	ORF3a	26	SRR15438908	25469	C	T	0,999474	2021-08-04	United States
M_82_T	M	82	SRR15438908	26767	T	C	0,999817	2021-08-04	United States
ORF7a_120_I	ORF7a	120	SRR15438908	27752	C	T	0,997532	2021-08-04	United States
ORF7b_40_I	ORF7b	40	SRR15438908	27874	C	T	0,999051	2021-08-04	United States
ORF8_118_NA	ORF8	118	SRR15438908	28247	A	-GATTTC	0,876603	2021-08-04	United States
ORF8_120_L	ORF8	120	SRR15438908	28253	C	A	0,996454	2021-08-04	United States
N_63_G	N	63	SRR15438908	28461	A	G	0,982646	2021-08-04	United States
N_203_M	N	203	SRR15438908	28881	G	T	1	2021-08-04	United States
N_215_C	N	215	SRR15438908	28916	G	T	1	2021-08-04	United States
N_377_Y	N	377	SRR15438908	29402	G	T	1	2021-08-04	United States
ORF1ab_1306_S	ORF1ab	1306	SRR15438909	4181	G	T	0,999469	2021-08-05	United States
ORF1ab_2046_L	ORF1ab	2046	SRR15438909	6402	C	T	0,999585	2021-08-05	United States
ORF1ab_2287_S	ORF1ab	2287	SRR15438909	7124	C	T	1	2021-08-05	United States
ORF1ab_2930_L	ORF1ab	2930	SRR15438909	9053	G	T	1	2021-08-05	United States
ORF1ab_3255_I	ORF1ab	3255	SRR15438909	10029	C	T	0,998857	2021-08-05	United States
ORF1ab_3646_A	ORF1ab	3646	SRR15438909	11201	A	G	0,999694	2021-08-05	United States
ORF1ab_3731_V	ORF1ab	3731	SRR15438909	11456	A	G	0,99921	2021-08-05	United States
ORF1ab_314_L	ORF1ab	314	SRR15438909	14408	C	T	0,999096	2021-08-05	United States
ORF1ab_662_S	ORF1ab	662	SRR15438909	15451	G	A	0,999429	2021-08-05	United States
ORF1ab_1000_L	ORF1ab	1000	SRR15438909	16466	C	T	0,999399	2021-08-05	United States
ORF1ab_1918_V	ORF1ab	1918	SRR15438909	19220	C	T	0,998419	2021-08-05	United States
ORF1ab_2465_V	ORF1ab	2465	SRR15438909	20860	A	G	0,9998	2021-08-05	United States
S_19_R	S	19	SRR15438909	21618	C	G	1	2021-08-05	United States
S_156_NA	S	156	SRR15438909	22028	G	-AGTTCA	0,970779	2021-08-05	United States
S_452_R	S	452	SRR15438909	22917	T	G	0,998137	2021-08-05	United States
S_478_K	S	478	SRR15438909	22995	C	A	1	2021-08-05	United States
S_614_G	S	614	SRR15438909	23403	A	G	0,99969	2021-08-05	United States
S_681_R	S	681	SRR15438909	23604	C	G	1	2021-08-05	United States
S_950_N	S	950	SRR15438909	24410	G	A	0,907633	2021-08-05	United States
ORF3a_26_L	ORF3a	26	SRR15438909	25469	C	T	0,999407	2021-08-05	United States
M_82_T	M	82	SRR15438909	26767	T	C	0,999642	2021-08-05	United States
ORF7a_82_A	ORF7a	82	SRR15438909	27638	T	C	0,998937	2021-08-05	United States
ORF7a_120_I	ORF7a	120	SRR15438909	27752	C	T	1	2021-08-05	United States
ORF7b_40_I	ORF7b	40	SRR15438909	27874	C	T	1	2021-08-05	United States
ORF8_107_NA	ORF8	107	SRR15438909	28214	C	+T	0,825849	2021-08-05	United States
ORF8_118_NA	ORF8	118	SRR15438909	28247	A	-GATTTC	0,90732	2021-08-05	United States
ORF8_120_L	ORF8	120	SRR15438909	28253	C	A	0,995074	2021-08-05	United States
N_63_G	N	63	SRR15438909	28461	A	G	0,98366	2021-08-05	United States
N_193_I	N	193	SRR15438909	28851	G	T	0,998	2021-08-05	United States
N_203_M	N	203	SRR15438909	28881	G	T	1	2021-08-05	United States
N_215_C	N	215	SRR15438909	28916	G	T	0,997512	2021-08-05	United States
N_377_Y	N	377	SRR15438909	29402	G	T	0,998964	2021-08-05	United States
ORF1ab_1306_S	ORF1ab	1306	SRR15438911	4181	G	T	0,999433	2021-08-04	United States
ORF1ab_2046_L	ORF1ab	2046	SRR15438911	6402	C	T	0,998584	2021-08-04	United States
ORF1ab_2287_S	ORF1ab	2287	SRR15438911	7124	C	T	0,999163	2021-08-04	United States
ORF1ab_2855_V	ORF1ab	2855	SRR15438911	8829	C	T	0,999077	2021-08-04	United States
ORF1ab_2930_L	ORF1ab	2930	SRR15438911	9053	G	T	0,998755	2021-08-04	United States
ORF1ab_3255_I	ORF1ab	3255	SRR15438911	10029	C	T	1	2021-08-04	United States
ORF1ab_3646_A	ORF1ab	3646	SRR15438911	11201	A	G	0,998339	2021-08-04	United States
ORF1ab_4164_I	ORF1ab	4164	SRR15438911	12756	C	T	0,999659	2021-08-04	United States
ORF1ab_314_L	ORF1ab	314	SRR15438911	14408	C	T	0,999701	2021-08-04	United States
ORF1ab_662_S	ORF1ab	662	SRR15438911	15451	G	A	0,998933	2021-08-04	United States
ORF1ab_1000_L	ORF1ab	1000	SRR15438911	16466	C	T	0,999215	2021-08-04	United States
ORF1ab_1847_S	ORF1ab	1847	SRR15438911	19006	G	T	0,99899	2021-08-04	United States
ORF1ab_1918_V	ORF1ab	1918	SRR15438911	19220	C	T	0,999006	2021-08-04	United States
S_19_R	S	19	SRR15438911	21618	C	G	0,998174	2021-08-04	United States
S_452_R	S	452	SRR15438911	22917	T	G	0,999565	2021-08-04	United States
S_478_K	S	478	SRR15438911	22995	C	A	1	2021-08-04	United States
S_614_G	S	614	SRR15438911	23403	A	G	0,998053	2021-08-04	United States
S_681_R	S	681	SRR15438911	23604	C	G	0,999408	2021-08-04	United States
S_809_S	S	809	SRR15438911	23987	C	T	0,999177	2021-08-04	United States
S_950_N	S	950	SRR15438911	24410	G	A	0,963553	2021-08-04	United States
ORF3a_26_L	ORF3a	26	SRR15438911	25469	C	T	0,999065	2021-08-04	United States
M_82_T	M	82	SRR15438911	26767	T	C	0,999224	2021-08-04	United States
ORF7a_82_A	ORF7a	82	SRR15438911	27638	T	C	0,999546	2021-08-04	United States
ORF7a_120_I	ORF7a	120	SRR15438911	27752	C	T	0,999579	2021-08-04	United States
ORF7b_40_I	ORF7b	40	SRR15438911	27874	C	T	1	2021-08-04	United States
ORF8_118_NA	ORF8	118	SRR15438911	28247	A	-GATTTC	0,877314	2021-08-04	United States
ORF8_120_L	ORF8	120	SRR15438911	28253	C	A	0,993266	2021-08-04	United States
N_63_G	N	63	SRR15438911	28461	A	G	0,986374	2021-08-04	United States
N_203_M	N	203	SRR15438911	28881	G	T	0,994083	2021-08-04	United States
N_215_C	N	215	SRR15438911	28916	G	T	1	2021-08-04	United States
N_377_Y	N	377	SRR15438911	29402	G	T	0,998853	2021-08-04	United States
ORF1ab_1306_S	ORF1ab	1306	SRR15438922	4181	G	T	0,998959	2021-08-06	United States
ORF1ab_2046_L	ORF1ab	2046	SRR15438922	6402	C	T	0,999569	2021-08-06	United States
ORF1ab_2287_S	ORF1ab	2287	SRR15438922	7124	C	T	0,998777	2021-08-06	United States
ORF1ab_2461_S	ORF1ab	2461	SRR15438922	7646	G	A	0,995993	2021-08-06	United States
ORF1ab_2930_L	ORF1ab	2930	SRR15438922	9053	G	T	0,998617	2021-08-06	United States
ORF1ab_3255_I	ORF1ab	3255	SRR15438922	10029	C	T	0,997784	2021-08-06	United States
ORF1ab_3646_A	ORF1ab	3646	SRR15438922	11201	A	G	0,999483	2021-08-06	United States
ORF1ab_183_V	ORF1ab	183	SRR15438922	14014	T	G	0,999594	2021-08-06	United States
ORF1ab_314_L	ORF1ab	314	SRR15438922	14408	C	T	0,999428	2021-08-06	United States
ORF1ab_662_S	ORF1ab	662	SRR15438922	15451	G	A	0,998833	2021-08-06	United States
ORF1ab_1000_L	ORF1ab	1000	SRR15438922	16466	C	T	0,999092	2021-08-06	United States
ORF1ab_1918_V	ORF1ab	1918	SRR15438922	19220	C	T	0,997313	2021-08-06	United States
S_19_R	S	19	SRR15438922	21618	C	G	0,998791	2021-08-06	United States
S_156_NA	S	156	SRR15438922	22028	G	-AGTTCA	0,983974	2021-08-06	United States
S_452_R	S	452	SRR15438922	22917	T	G	0,998789	2021-08-06	United States
S_478_K	S	478	SRR15438922	22995	C	A	1	2021-08-06	United States
S_614_G	S	614	SRR15438922	23403	A	G	0,999349	2021-08-06	United States
S_681_R	S	681	SRR15438922	23604	C	G	1	2021-08-06	United States
S_950_N	S	950	SRR15438922	24410	G	A	0,934123	2021-08-06	United States
ORF3a_26_L	ORF3a	26	SRR15438922	25469	C	T	1	2021-08-06	United States
M_82_T	M	82	SRR15438922	26767	T	C	1	2021-08-06	United States
ORF7a_82_A	ORF7a	82	SRR15438922	27638	T	C	1	2021-08-06	United States
ORF7a_120_I	ORF7a	120	SRR15438922	27752	C	T	0,999322	2021-08-06	United States
ORF7b_40_I	ORF7b	40	SRR15438922	27874	C	T	0,999295	2021-08-06	United States
ORF8_118_NA	ORF8	118	SRR15438922	28247	A	-GATTTC	0,864877	2021-08-06	United States
N_63_G	N	63	SRR15438922	28461	A	G	0,989444	2021-08-06	United States
N_203_M	N	203	SRR15438922	28881	G	T	0,997994	2021-08-06	United States
N_215_C	N	215	SRR15438922	28916	G	T	1	2021-08-06	United States
N_377_Y	N	377	SRR15438922	29402	G	T	0,998956	2021-08-06	United States
ORF1ab_1029_G	ORF1ab	1029	SRR15438928	3350	A	G	0,800038	2021-08-06	United States
ORF1ab_1306_S	ORF1ab	1306	SRR15438928	4181	G	T	1	2021-08-06	United States
ORF1ab_2046_L	ORF1ab	2046	SRR15438928	6402	C	T	0,998701	2021-08-06	United States
ORF1ab_2283_I	ORF1ab	2283	SRR15438928	7113	C	T	1	2021-08-06	United States
ORF1ab_2287_S	ORF1ab	2287	SRR15438928	7124	C	T	1	2021-08-06	United States
ORF1ab_2704_NA	ORF1ab	2704	SRR15438928	8376	C	-A	0,0527262	2021-08-06	United States
ORF1ab_2930_L	ORF1ab	2930	SRR15438928	9053	G	T	0,999423	2021-08-06	United States
ORF1ab_3255_I	ORF1ab	3255	SRR15438928	10029	C	T	1	2021-08-06	United States
ORF1ab_3603_NA	ORF1ab	3603	SRR15438928	11074	C	+T	0,0625428	2021-08-06	United States
ORF1ab_3646_A	ORF1ab	3646	SRR15438928	11201	A	G	1	2021-08-06	United States
ORF1ab_4179_K	ORF1ab	4179	SRR15438928	12801	G	A	0,99825	2021-08-06	United States
ORF1ab_314_L	ORF1ab	314	SRR15438928	14408	C	T	0,999461	2021-08-06	United States
ORF1ab_662_S	ORF1ab	662	SRR15438928	15451	G	A	0,99959	2021-08-06	United States
ORF1ab_1000_L	ORF1ab	1000	SRR15438928	16466	C	T	0,999105	2021-08-06	United States
ORF1ab_1031_V	ORF1ab	1031	SRR15438928	16559	C	T	0,0595861	2021-08-06	United States
ORF1ab_1901_L	ORF1ab	1901	SRR15438928	19168	T	C	0,0958628	2021-08-06	United States
ORF1ab_1918_V	ORF1ab	1918	SRR15438928	19220	C	T	0,997435	2021-08-06	United States
S_19_R	S	19	SRR15438928	21618	C	G	1	2021-08-06	United States
S_156_NA	S	156	SRR15438928	22028	G	-AGTTCA	0,987421	2021-08-06	United States
S_452_R	S	452	SRR15438928	22917	T	G	0,999651	2021-08-06	United States
S_478_K	S	478	SRR15438928	22995	C	A	1	2021-08-06	United States
S_614_G	S	614	SRR15438928	23403	A	G	0,999885	2021-08-06	United States
S_681_R	S	681	SRR15438928	23604	C	G	1	2021-08-06	United States
S_950_N	S	950	SRR15438928	24410	G	A	0,69103	2021-08-06	United States
ORF3a_26_L	ORF3a	26	SRR15438928	25469	C	T	0,999849	2021-08-06	United States
ORF3a_181_V	ORF3a	181	SRR15438928	25934	A	T	0,999507	2021-08-06	United States
ORF3a_239_Q	ORF3a	239	SRR15438928	26107	G	C	1	2021-08-06	United States
M_82_T	M	82	SRR15438928	26767	T	C	0,999343	2021-08-06	United States
ORF7a_82_A	ORF7a	82	SRR15438928	27638	T	C	1	2021-08-06	United States
ORF7a_120_I	ORF7a	120	SRR15438928	27752	C	T	1	2021-08-06	United States
ORF7b_40_I	ORF7b	40	SRR15438928	27874	C	T	1	2021-08-06	United States
ORF8_118_NA	ORF8	118	SRR15438928	28247	A	-GATTTC	0,86924	2021-08-06	United States
ORF8_120_L	ORF8	120	SRR15438928	28253	C	A	0,990991	2021-08-06	United States
N_63_G	N	63	SRR15438928	28461	A	G	0,990411	2021-08-06	United States
N_377_Y	N	377	SRR15438928	29402	G	T	0,998959	2021-08-06	United States
ORF1ab_204_F	ORF1ab	204	SRR15438933	875	C	T	1	2021-08-06	United States
ORF1ab_519_S	ORF1ab	519	SRR15438933	1820	G	A	0,999554	2021-08-06	United States
ORF1ab_1306_S	ORF1ab	1306	SRR15438933	4181	G	T	0,999697	2021-08-06	United States
ORF1ab_2046_L	ORF1ab	2046	SRR15438933	6402	C	T	0,999056	2021-08-06	United States
ORF1ab_2287_S	ORF1ab	2287	SRR15438933	7124	C	T	1	2021-08-06	United States
ORF1ab_2930_L	ORF1ab	2930	SRR15438933	9053	G	T	1	2021-08-06	United States
ORF1ab_3255_I	ORF1ab	3255	SRR15438933	10029	C	T	1	2021-08-06	United States
ORF1ab_3646_A	ORF1ab	3646	SRR15438933	11201	A	G	0,99936	2021-08-06	United States
ORF1ab_314_L	ORF1ab	314	SRR15438933	14408	C	T	0,998681	2021-08-06	United States
ORF1ab_662_S	ORF1ab	662	SRR15438933	15451	G	A	0,999147	2021-08-06	United States
ORF1ab_1000_L	ORF1ab	1000	SRR15438933	16466	C	T	0,999016	2021-08-06	United States
ORF1ab_1182_L	ORF1ab	1182	SRR15438933	17012	C	T	1	2021-08-06	United States
ORF1ab_1257_V	ORF1ab	1257	SRR15438933	17236	A	G	0,999661	2021-08-06	United States
ORF1ab_1918_V	ORF1ab	1918	SRR15438933	19220	C	T	0,999379	2021-08-06	United States
S_19_R	S	19	SRR15438933	21618	C	G	0,998029	2021-08-06	United States
S_156_NA	S	156	SRR15438933	22028	G	-AGTTCA	0,980583	2021-08-06	United States
S_452_R	S	452	SRR15438933	22917	T	G	0,998653	2021-08-06	United States
S_478_K	S	478	SRR15438933	22995	C	A	0,999625	2021-08-06	United States
S_614_G	S	614	SRR15438933	23403	A	G	0,999686	2021-08-06	United States
S_681_R	S	681	SRR15438933	23604	C	G	0,999254	2021-08-06	United States
S_842_V	S	842	SRR15438933	24087	G	T	0,214552	2021-08-06	United States
S_950_N	S	950	SRR15438933	24410	G	A	0,868085	2021-08-06	United States
S_1259_Y	S	1259	SRR15438933	25337	G	T	0,999398	2021-08-06	United States
ORF3a_26_L	ORF3a	26	SRR15438933	25469	C	T	0,999763	2021-08-06	United States
ORF3a_110_V	ORF3a	110	SRR15438933	25721	C	T	0,999536	2021-08-06	United States
M_82_T	M	82	SRR15438933	26767	T	C	0,99853	2021-08-06	United States
ORF7a_82_A	ORF7a	82	SRR15438933	27638	T	C	1	2021-08-06	United States
ORF7a_120_I	ORF7a	120	SRR15438933	27752	C	T	0,99726	2021-08-06	United States
ORF7b_40_I	ORF7b	40	SRR15438933	27874	C	T	0,999511	2021-08-06	United States
ORF8_118_NA	ORF8	118	SRR15438933	28247	A	-GATTTC	0,869596	2021-08-06	United States
ORF8_120_L	ORF8	120	SRR15438933	28253	C	A	0,971193	2021-08-06	United States
N_63_G	N	63	SRR15438933	28461	A	G	0,984313	2021-08-06	United States
N_203_M	N	203	SRR15438933	28881	G	T	1	2021-08-06	United States
N_215_C	N	215	SRR15438933	28916	G	T	0,998894	2021-08-06	United States
N_377_Y	N	377	SRR15438933	29402	G	T	0,998667	2021-08-06	United States
ORF10_23_P	ORF10	23	SRR15438933	29624	T	C	0,997471	2021-08-06	United States
ORF1ab_1130_F	ORF1ab	1130	SRR15438935	3653	C	T	0,997917	2021-08-05	United States
ORF1ab_1306_S	ORF1ab	1306	SRR15438935	4181	G	T	0,999239	2021-08-05	United States
ORF1ab_2046_L	ORF1ab	2046	SRR15438935	6402	C	T	0,999437	2021-08-05	United States
ORF1ab_2287_S	ORF1ab	2287	SRR15438935	7124	C	T	0,999746	2021-08-05	United States
ORF1ab_2930_L	ORF1ab	2930	SRR15438935	9053	G	T	0,99963	2021-08-05	United States
ORF1ab_3255_I	ORF1ab	3255	SRR15438935	10029	C	T	1	2021-08-05	United States
ORF1ab_3646_A	ORF1ab	3646	SRR15438935	11201	A	G	0,999345	2021-08-05	United States
ORF1ab_314_L	ORF1ab	314	SRR15438935	14408	C	T	0,998431	2021-08-05	United States
ORF1ab_662_S	ORF1ab	662	SRR15438935	15451	G	A	0,999356	2021-08-05	United States
ORF1ab_1000_L	ORF1ab	1000	SRR15438935	16466	C	T	0,999414	2021-08-05	United States
ORF1ab_1918_V	ORF1ab	1918	SRR15438935	19220	C	T	0,998506	2021-08-05	United States
ORF1ab_2635_H	ORF1ab	2635	SRR15438935	21372	G	T	0,999407	2021-08-05	United States
ORF1ab_2663_NA	ORF1ab	2663	SRR15438935	21456	A	+G	0,064603	2021-08-05	United States
S_452_R	S	452	SRR15438935	22917	T	G	0,998993	2021-08-05	United States
S_478_K	S	478	SRR15438935	22995	C	A	1	2021-08-05	United States
S_614_G	S	614	SRR15438935	23403	A	G	1	2021-08-05	United States
S_681_R	S	681	SRR15438935	23604	C	G	1	2021-08-05	United States
S_950_N	S	950	SRR15438935	24410	G	A	0,972854	2021-08-05	United States
ORF3a_26_L	ORF3a	26	SRR15438935	25469	C	T	0,999555	2021-08-05	United States
M_82_T	M	82	SRR15438935	26767	T	C	0,999841	2021-08-05	United States
ORF7a_71_I	ORF7a	71	SRR15438935	27604	G	A	0,999096	2021-08-05	United States
ORF7a_82_A	ORF7a	82	SRR15438935	27638	T	C	0,999113	2021-08-05	United States
ORF7a_120_I	ORF7a	120	SRR15438935	27752	C	T	0,999615	2021-08-05	United States
ORF7b_40_I	ORF7b	40	SRR15438935	27874	C	T	0,998976	2021-08-05	United States
ORF8_118_NA	ORF8	118	SRR15438935	28247	A	-GATTTC	0,864482	2021-08-05	United States
ORF8_120_L	ORF8	120	SRR15438935	28253	C	A	0,980769	2021-08-05	United States
N_63_G	N	63	SRR15438935	28461	A	G	0,983914	2021-08-05	United States
N_203_M	N	203	SRR15438935	28881	G	T	1	2021-08-05	United States
N_215_C	N	215	SRR15438935	28916	G	T	0,994845	2021-08-05	United States
N_377_Y	N	377	SRR15438935	29402	G	T	0,99886	2021-08-05	United States
ORF1ab_469_F	ORF1ab	469	SRR15438942	1670	C	T	0,999275	2021-08-05	United States
ORF1ab_1306_S	ORF1ab	1306	SRR15438942	4181	G	T	0,999481	2021-08-05	United States
ORF1ab_2046_L	ORF1ab	2046	SRR15438942	6402	C	T	0,999236	2021-08-05	United States
ORF1ab_2287_S	ORF1ab	2287	SRR15438942	7124	C	T	0,999785	2021-08-05	United States
ORF1ab_2930_L	ORF1ab	2930	SRR15438942	9053	G	T	0,999715	2021-08-05	United States
ORF1ab_3255_I	ORF1ab	3255	SRR15438942	10029	C	T	0,99915	2021-08-05	United States
ORF1ab_3646_A	ORF1ab	3646	SRR15438942	11201	A	G	1	2021-08-05	United States
ORF1ab_3731_V	ORF1ab	3731	SRR15438942	11456	A	G	0,999298	2021-08-05	United States
ORF1ab_314_L	ORF1ab	314	SRR15438942	14408	C	T	0,99941	2021-08-05	United States
ORF1ab_662_S	ORF1ab	662	SRR15438942	15451	G	A	0,999368	2021-08-05	United States
ORF1ab_1000_L	ORF1ab	1000	SRR15438942	16466	C	T	0,999046	2021-08-05	United States
ORF1ab_1918_V	ORF1ab	1918	SRR15438942	19220	C	T	0,999588	2021-08-05	United States
S_19_R	S	19	SRR15438942	21618	C	G	1	2021-08-05	United States
S_452_R	S	452	SRR15438942	22917	T	G	0,999471	2021-08-05	United States
S_478_K	S	478	SRR15438942	22995	C	A	0,999799	2021-08-05	United States
S_614_G	S	614	SRR15438942	23403	A	G	0,999766	2021-08-05	United States
S_681_R	S	681	SRR15438942	23604	C	G	1	2021-08-05	United States
S_950_N	S	950	SRR15438942	24410	G	A	0,970457	2021-08-05	United States
ORF3a_26_L	ORF3a	26	SRR15438942	25469	C	T	0,998758	2021-08-05	United States
ORF3a_268_M	ORF3a	268	SRR15438942	26195	C	T	0,998448	2021-08-05	United States
M_82_T	M	82	SRR15438942	26767	T	C	0,999198	2021-08-05	United States
ORF7a_82_A	ORF7a	82	SRR15438942	27638	T	C	1	2021-08-05	United States
ORF7a_120_I	ORF7a	120	SRR15438942	27752	C	T	1	2021-08-05	United States
ORF7b_40_I	ORF7b	40	SRR15438942	27874	C	T	0,998974	2021-08-05	United States
ORF8_118_NA	ORF8	118	SRR15438942	28247	A	-GATTTC	0,881895	2021-08-05	United States
ORF8_120_L	ORF8	120	SRR15438942	28253	C	A	0,989362	2021-08-05	United States
N_63_G	N	63	SRR15438942	28461	A	G	0,982685	2021-08-05	United States
N_377_Y	N	377	SRR15438942	29402	G	T	0,998459	2021-08-05	United States
ORF1ab_207_C	ORF1ab	207	SRR15438963	884	C	T	0,998898	2021-08-05	United States
ORF1ab_1472_S	ORF1ab	1472	SRR15438963	4679	C	T	0,988506	2021-08-05	United States
ORF1ab_1640_L	ORF1ab	1640	SRR15438963	5184	C	T	1	2021-08-05	United States
ORF1ab_3209_V	ORF1ab	3209	SRR15438963	9891	C	T	1	2021-08-05	United States
ORF1ab_3718_A	ORF1ab	3718	SRR15438963	11418	T	C	0,999808	2021-08-05	United States
ORF1ab_3750_I	ORF1ab	3750	SRR15438963	11514	C	T	1	2021-08-05	United States
ORF1ab_314_L	ORF1ab	314	SRR15438963	14408	C	T	0,999417	2021-08-05	United States
ORF1ab_662_S	ORF1ab	662	SRR15438963	15451	G	A	0,99956	2021-08-05	United States
ORF1ab_1000_L	ORF1ab	1000	SRR15438963	16466	C	T	0,999123	2021-08-05	United States
ORF1ab_1933_F	ORF1ab	1933	SRR15438963	19264	C	T	0,999459	2021-08-05	United States
S_19_R	S	19	SRR15438963	21618	C	G	0,996914	2021-08-05	United States
S_452_R	S	452	SRR15438963	22917	T	G	0,999716	2021-08-05	United States
S_478_K	S	478	SRR15438963	22995	C	A	0,999292	2021-08-05	United States
S_614_G	S	614	SRR15438963	23403	A	G	0,99975	2021-08-05	United States
S_679_NA	S	679	SRR15438963	23597	A	-ATT	0,832817	2021-08-05	United States
S_681_R	S	681	SRR15438963	23604	C	G	1	2021-08-05	United States
S_950_N	S	950	SRR15438963	24410	G	A	0,981087	2021-08-05	United States
S_1074_S	S	1074	SRR15438963	24783	A	G	0,999474	2021-08-05	United States
S_1264_L	S	1264	SRR15438963	25352	G	T	0,981376	2021-08-05	United States
ORF3a_26_L	ORF3a	26	SRR15438963	25469	C	T	0,999701	2021-08-05	United States
M_82_T	M	82	SRR15438963	26767	T	C	0,999317	2021-08-05	United States
ORF6_48_N	ORF6	48	SRR15438963	27345	A	T	1	2021-08-05	United States
ORF7a_82_A	ORF7a	82	SRR15438963	27638	T	C	1	2021-08-05	United States
ORF7a_116_F	ORF7a	116	SRR15438963	27739	C	T	1	2021-08-05	United States
ORF7a_120_I	ORF7a	120	SRR15438963	27752	C	T	1	2021-08-05	United States
ORF8_118_NA	ORF8	118	SRR15438963	28247	A	-GATTTC	0,870172	2021-08-05	United States
ORF8_120_L	ORF8	120	SRR15438963	28253	C	A	0,995169	2021-08-05	United States
N_63_G	N	63	SRR15438963	28461	A	G	0,987496	2021-08-05	United States
N_377_Y	N	377	SRR15438963	29402	G	T	1	2021-08-05	United States
ORF1ab_1306_S	ORF1ab	1306	SRR15438976	4181	G	T	0,999261	2021-08-06	United States
ORF1ab_2046_L	ORF1ab	2046	SRR15438976	6402	C	T	1	2021-08-06	United States
ORF1ab_2125_Y	ORF1ab	2125	SRR15438976	6638	C	T	1	2021-08-06	United States
ORF1ab_2287_S	ORF1ab	2287	SRR15438976	7124	C	T	0,99874	2021-08-06	United States
ORF1ab_2554_V	ORF1ab	2554	SRR15438976	7926	C	T	1	2021-08-06	United States
ORF1ab_2930_L	ORF1ab	2930	SRR15438976	9053	G	T	0,999099	2021-08-06	United States
ORF1ab_3255_I	ORF1ab	3255	SRR15438976	10029	C	T	0,999401	2021-08-06	United States
ORF1ab_3646_A	ORF1ab	3646	SRR15438976	11201	A	G	0,99959	2021-08-06	United States
ORF1ab_3970_D	ORF1ab	3970	SRR15438976	12173	A	G	0,998904	2021-08-06	United States
ORF1ab_183_V	ORF1ab	183	SRR15438976	14014	T	G	1	2021-08-06	United States
ORF1ab_314_L	ORF1ab	314	SRR15438976	14408	C	T	0,999744	2021-08-06	United States
ORF1ab_662_S	ORF1ab	662	SRR15438976	15451	G	A	1	2021-08-06	United States
ORF1ab_1000_L	ORF1ab	1000	SRR15438976	16466	C	T	0,998767	2021-08-06	United States
ORF1ab_1087_Y	ORF1ab	1087	SRR15438976	16726	C	T	0,998819	2021-08-06	United States
ORF1ab_1918_V	ORF1ab	1918	SRR15438976	19220	C	T	1	2021-08-06	United States
S_19_R	S	19	SRR15438976	21618	C	G	0,998091	2021-08-06	United States
S_142_D	S	142	SRR15438976	21987	G	A	0,145299	2021-08-06	United States
S_156_NA	S	156	SRR15438976	22028	G	-AGTTCA	0,976364	2021-08-06	United States
S_452_R	S	452	SRR15438976	22917	T	G	0,998813	2021-08-06	United States
S_478_K	S	478	SRR15438976	22995	C	A	1	2021-08-06	United States
S_614_G	S	614	SRR15438976	23403	A	G	0,999431	2021-08-06	United States
S_681_R	S	681	SRR15438976	23604	C	G	1	2021-08-06	United States
S_871_V	S	871	SRR15438976	24174	C	T	0,478437	2021-08-06	United States
S_950_N	S	950	SRR15438976	24410	G	A	0,936776	2021-08-06	United States
S_1251_V	S	1251	SRR15438976	25314	G	T	0,0748846	2021-08-06	United States
ORF3a_26_L	ORF3a	26	SRR15438976	25469	C	T	1	2021-08-06	United States
M_82_T	M	82	SRR15438976	26767	T	C	0,998811	2021-08-06	United States
ORF7a_82_A	ORF7a	82	SRR15438976	27638	T	C	1	2021-08-06	United States
ORF7a_120_I	ORF7a	120	SRR15438976	27752	C	T	1	2021-08-06	United States
ORF7b_40_I	ORF7b	40	SRR15438976	27874	C	T	0,9987	2021-08-06	United States
ORF8_60_F	ORF8	60	SRR15438976	28073	G	T	1	2021-08-06	United States
ORF8_118_NA	ORF8	118	SRR15438976	28247	A	-GATTTC	0,884509	2021-08-06	United States
ORF8_120_L	ORF8	120	SRR15438976	28253	C	A	1	2021-08-06	United States
N_63_N	N	63	SRR15438976	28460	G	A	0,982719	2021-08-06	United States
N_63_G	N	63	SRR15438976	28461	A	G	0,987249	2021-08-06	United States
N_203_M	N	203	SRR15438976	28881	G	T	0,999139	2021-08-06	United States
N_215_C	N	215	SRR15438976	28916	G	T	0,999086	2021-08-06	United States
N_377_Y	N	377	SRR15438976	29402	G	T	0,998665	2021-08-06	United States
ORF1ab_1640_L	ORF1ab	1640	SRR15438984	5184	C	T	1	2021-08-04	United States
ORF1ab_3209_V	ORF1ab	3209	SRR15438984	9891	C	T	1	2021-08-04	United States
ORF1ab_3615_V	ORF1ab	3615	SRR15438984	11109	C	T	1	2021-08-04	United States
ORF1ab_3718_A	ORF1ab	3718	SRR15438984	11418	T	C	0,999654	2021-08-04	United States
ORF1ab_3750_I	ORF1ab	3750	SRR15438984	11514	C	T	1	2021-08-04	United States
ORF1ab_314_L	ORF1ab	314	SRR15438984	14408	C	T	0,99935	2021-08-04	United States
ORF1ab_662_S	ORF1ab	662	SRR15438984	15451	G	A	0,998891	2021-08-04	United States
ORF1ab_1000_L	ORF1ab	1000	SRR15438984	16466	C	T	0,998856	2021-08-04	United States
S_19_R	S	19	SRR15438984	21618	C	G	1	2021-08-04	United States
S_452_R	S	452	SRR15438984	22917	T	G	0,999456	2021-08-04	United States
S_478_K	S	478	SRR15438984	22995	C	A	0,999394	2021-08-04	United States
S_614_G	S	614	SRR15438984	23403	A	G	0,999194	2021-08-04	United States
S_681_R	S	681	SRR15438984	23604	C	G	0,997611	2021-08-04	United States
S_950_N	S	950	SRR15438984	24410	G	A	0,988037	2021-08-04	United States
S_1074_S	S	1074	SRR15438984	24783	A	G	0,998144	2021-08-04	United States
S_1264_L	S	1264	SRR15438984	25352	G	T	0,999766	2021-08-04	United States
ORF3a_26_L	ORF3a	26	SRR15438984	25469	C	T	0,999797	2021-08-04	United States
M_82_T	M	82	SRR15438984	26767	T	C	0,99936	2021-08-04	United States
ORF6_48_N	ORF6	48	SRR15438984	27345	A	T	0,999647	2021-08-04	United States
ORF7a_82_A	ORF7a	82	SRR15438984	27638	T	C	0,9994	2021-08-04	United States
ORF7a_120_I	ORF7a	120	SRR15438984	27752	C	T	0,998897	2021-08-04	United States
ORF8_118_NA	ORF8	118	SRR15438984	28247	A	-GATTTC	0,860072	2021-08-04	United States
ORF8_120_L	ORF8	120	SRR15438984	28253	C	A	0,984615	2021-08-04	United States
N_63_G	N	63	SRR15438984	28461	A	G	0,980621	2021-08-04	United States
N_203_M	N	203	SRR15438984	28881	G	T	1	2021-08-04	United States
N_377_Y	N	377	SRR15438984	29402	G	T	1	2021-08-04	United States
ORF1ab_1306_S	ORF1ab	1306	SRR15438986	4181	G	T	0,998732	2021-08-06	United States
ORF1ab_2046_L	ORF1ab	2046	SRR15438986	6402	C	T	0,999204	2021-08-06	United States
ORF1ab_2287_S	ORF1ab	2287	SRR15438986	7124	C	T	0,999391	2021-08-06	United States
ORF1ab_2930_L	ORF1ab	2930	SRR15438986	9053	G	T	0,999269	2021-08-06	United States
ORF1ab_3255_I	ORF1ab	3255	SRR15438986	10029	C	T	0,999439	2021-08-06	United States
ORF1ab_3646_A	ORF1ab	3646	SRR15438986	11201	A	G	0,997687	2021-08-06	United States
ORF1ab_3731_V	ORF1ab	3731	SRR15438986	11456	A	G	0,999217	2021-08-06	United States
ORF1ab_314_L	ORF1ab	314	SRR15438986	14408	C	T	0,999294	2021-08-06	United States
ORF1ab_662_S	ORF1ab	662	SRR15438986	15451	G	A	0,999693	2021-08-06	United States
ORF1ab_1000_L	ORF1ab	1000	SRR15438986	16466	C	T	0,998882	2021-08-06	United States
ORF1ab_1918_V	ORF1ab	1918	SRR15438986	19220	C	T	0,997283	2021-08-06	United States
S_19_R	S	19	SRR15438986	21618	C	G	0,998629	2021-08-06	United States
S_156_NA	S	156	SRR15438986	22028	G	-AGTTCA	0,987013	2021-08-06	United States
S_452_R	S	452	SRR15438986	22917	T	G	0,999292	2021-08-06	United States
S_478_K	S	478	SRR15438986	22995	C	A	1	2021-08-06	United States
S_614_G	S	614	SRR15438986	23403	A	G	0,999494	2021-08-06	United States
S_681_R	S	681	SRR15438986	23604	C	G	1	2021-08-06	United States
S_950_N	S	950	SRR15438986	24410	G	A	0,91268	2021-08-06	United States
ORF3a_24_I	ORF3a	24	SRR15438986	25463	C	T	0,998098	2021-08-06	United States
ORF3a_26_L	ORF3a	26	SRR15438986	25469	C	T	0,998986	2021-08-06	United States
M_82_T	M	82	SRR15438986	26767	T	C	0,999756	2021-08-06	United States
ORF7a_82_A	ORF7a	82	SRR15438986	27638	T	C	0,999178	2021-08-06	United States
ORF7a_98_A	ORF7a	98	SRR15438986	27685	T	G	1	2021-08-06	United States
ORF7a_120_I	ORF7a	120	SRR15438986	27752	C	T	1	2021-08-06	United States
ORF7b_40_I	ORF7b	40	SRR15438986	27874	C	T	0,999429	2021-08-06	United States
ORF8_118_NA	ORF8	118	SRR15438986	28247	A	-GATTTC	0,872036	2021-08-06	United States
ORF8_120_L	ORF8	120	SRR15438986	28253	C	A	1	2021-08-06	United States
N_63_G	N	63	SRR15438986	28461	A	G	0,986037	2021-08-06	United States
N_203_M	N	203	SRR15438986	28881	G	T	0,998761	2021-08-06	United States
N_215_C	N	215	SRR15438986	28916	G	T	1	2021-08-06	United States
N_377_Y	N	377	SRR15438986	29402	G	T	1	2021-08-06	United States
ORF1ab_620_A	ORF1ab	620	SRR15438987	2124	T	C	0,999765	2021-08-06	United States
ORF1ab_753_I	ORF1ab	753	SRR15438987	2523	C	T	0,996872	2021-08-06	United States
ORF1ab_1189_N	ORF1ab	1189	SRR15438987	3831	G	A	0,99851	2021-08-06	United States
ORF1ab_1633_D	ORF1ab	1633	SRR15438987	5164	G	T	0,998241	2021-08-06	United States
ORF1ab_1640_L	ORF1ab	1640	SRR15438987	5184	C	T	1	2021-08-06	United States
ORF1ab_2046_L	ORF1ab	2046	SRR15438987	6402	C	T	0,998741	2021-08-06	United States
ORF1ab_2287_S	ORF1ab	2287	SRR15438987	7124	C	T	1	2021-08-06	United States
ORF1ab_2855_V	ORF1ab	2855	SRR15438987	8829	C	T	1	2021-08-06	United States
ORF1ab_2930_L	ORF1ab	2930	SRR15438987	9053	G	T	1	2021-08-06	United States
ORF1ab_3255_I	ORF1ab	3255	SRR15438987	10029	C	T	1	2021-08-06	United States
ORF1ab_3646_A	ORF1ab	3646	SRR15438987	11201	A	G	0,99977	2021-08-06	United States
ORF1ab_314_L	ORF1ab	314	SRR15438987	14408	C	T	0,99926	2021-08-06	United States
ORF1ab_662_S	ORF1ab	662	SRR15438987	15451	G	A	0,99949	2021-08-06	United States
ORF1ab_1000_L	ORF1ab	1000	SRR15438987	16466	C	T	0,99944	2021-08-06	United States
S_19_R	S	19	SRR15438987	21618	C	G	0,999214	2021-08-06	United States
S_156_NA	S	156	SRR15438987	22028	G	-AGTTCA	0,978022	2021-08-06	United States
S_222_V	S	222	SRR15438987	22227	C	T	1	2021-08-06	United States
S_289_I	S	289	SRR15438987	22427	G	A	0,998694	2021-08-06	United States
S_452_R	S	452	SRR15438987	22917	T	G	0,999268	2021-08-06	United States
S_478_K	S	478	SRR15438987	22995	C	A	0,999133	2021-08-06	United States
S_614_G	S	614	SRR15438987	23403	A	G	0,999782	2021-08-06	United States
S_681_R	S	681	SRR15438987	23604	C	G	1	2021-08-06	United States
S_950_N	S	950	SRR15438987	24410	G	A	0,860223	2021-08-06	United States
ORF3a_26_L	ORF3a	26	SRR15438987	25469	C	T	0,999232	2021-08-06	United States
M_82_T	M	82	SRR15438987	26767	T	C	0,999499	2021-08-06	United States
ORF7a_82_A	ORF7a	82	SRR15438987	27638	T	C	0,998075	2021-08-06	United States
ORF7a_120_I	ORF7a	120	SRR15438987	27752	C	T	1	2021-08-06	United States
ORF8_118_NA	ORF8	118	SRR15438987	28247	A	-GATTTC	0,871575	2021-08-06	United States
ORF8_120_L	ORF8	120	SRR15438987	28253	C	A	0,975069	2021-08-06	United States
N_18_V	N	18	SRR15438987	28326	G	T	0,999578	2021-08-06	United States
N_63_G	N	63	SRR15438987	28461	A	G	0,985762	2021-08-06	United States
N_203_M	N	203	SRR15438987	28881	G	T	1	2021-08-06	United States
N_377_Y	N	377	SRR15438987	29402	G	T	1	2021-08-06	United States
ORF1ab_1306_S	ORF1ab	1306	SRR15438990	4181	G	T	0,998994	2021-08-06	United States
ORF1ab_2046_L	ORF1ab	2046	SRR15438990	6402	C	T	0,999703	2021-08-06	United States
ORF1ab_2287_S	ORF1ab	2287	SRR15438990	7124	C	T	1	2021-08-06	United States
ORF1ab_2930_L	ORF1ab	2930	SRR15438990	9053	G	T	0,999675	2021-08-06	United States
ORF1ab_3255_I	ORF1ab	3255	SRR15438990	10029	C	T	0,999542	2021-08-06	United States
ORF1ab_3602_NA	ORF1ab	3602	SRR15438990	11071	G	+T	0,0555833	2021-08-06	United States
ORF1ab_3646_A	ORF1ab	3646	SRR15438990	11201	A	G	0,999365	2021-08-06	United States
ORF1ab_3731_V	ORF1ab	3731	SRR15438990	11456	A	G	0,999667	2021-08-06	United States
ORF1ab_314_L	ORF1ab	314	SRR15438990	14408	C	T	0,999803	2021-08-06	United States
ORF1ab_662_S	ORF1ab	662	SRR15438990	15451	G	A	0,999023	2021-08-06	United States
ORF1ab_1000_L	ORF1ab	1000	SRR15438990	16466	C	T	0,99892	2021-08-06	United States
ORF1ab_1184_A	ORF1ab	1184	SRR15438990	17018	A	C	0,999088	2021-08-06	United States
ORF1ab_1918_V	ORF1ab	1918	SRR15438990	19220	C	T	0,996219	2021-08-06	United States
S_19_R	S	19	SRR15438990	21618	C	G	0,998265	2021-08-06	United States
S_142_D	S	142	SRR15438990	21987	G	A	0,273885	2021-08-06	United States
S_156_NA	S	156	SRR15438990	22028	G	-AGTTCA	0,973753	2021-08-06	United States
S_452_R	S	452	SRR15438990	22917	T	G	1	2021-08-06	United States
S_478_K	S	478	SRR15438990	22995	C	A	0,999711	2021-08-06	United States
S_614_G	S	614	SRR15438990	23403	A	G	1	2021-08-06	United States
S_681_R	S	681	SRR15438990	23604	C	G	0,999659	2021-08-06	United States
S_950_N	S	950	SRR15438990	24410	G	A	0,929303	2021-08-06	United States
ORF3a_24_I	ORF3a	24	SRR15438990	25463	C	T	0,998248	2021-08-06	United States
ORF3a_26_L	ORF3a	26	SRR15438990	25469	C	T	1	2021-08-06	United States
ORF3a_183_N	ORF3a	183	SRR15438990	25939	G	A	0,0782788	2021-08-06	United States
M_82_T	M	82	SRR15438990	26767	T	C	1	2021-08-06	United States
ORF7a_82_A	ORF7a	82	SRR15438990	27638	T	C	1	2021-08-06	United States
ORF7a_98_A	ORF7a	98	SRR15438990	27685	T	G	0,999486	2021-08-06	United States
ORF7a_120_I	ORF7a	120	SRR15438990	27752	C	T	1	2021-08-06	United States
ORF7b_40_I	ORF7b	40	SRR15438990	27874	C	T	1	2021-08-06	United States
ORF8_118_NA	ORF8	118	SRR15438990	28247	A	-GATTTC	0,870987	2021-08-06	United States
ORF8_120_L	ORF8	120	SRR15438990	28253	C	A	0,985149	2021-08-06	United States
N_63_G	N	63	SRR15438990	28461	A	G	0,984071	2021-08-06	United States
N_203_M	N	203	SRR15438990	28881	G	T	0,998331	2021-08-06	United States
N_215_C	N	215	SRR15438990	28916	G	T	0,999156	2021-08-06	United States
N_377_Y	N	377	SRR15438990	29402	G	T	0,998967	2021-08-06	United States
ORF1ab_1306_S	ORF1ab	1306	SRR15438992	4181	G	T	0,999017	2021-08-05	United States
ORF1ab_2046_L	ORF1ab	2046	SRR15438992	6402	C	T	0,998869	2021-08-05	United States
ORF1ab_2287_S	ORF1ab	2287	SRR15438992	7124	C	T	1	2021-08-05	United States
ORF1ab_2930_L	ORF1ab	2930	SRR15438992	9053	G	T	0,999738	2021-08-05	United States
ORF1ab_3255_I	ORF1ab	3255	SRR15438992	10029	C	T	1	2021-08-05	United States
ORF1ab_3646_A	ORF1ab	3646	SRR15438992	11201	A	G	0,999721	2021-08-05	United States
ORF1ab_3731_V	ORF1ab	3731	SRR15438992	11456	A	G	0,999167	2021-08-05	United States
ORF1ab_4182_F	ORF1ab	4182	SRR15438992	12809	C	T	0,999473	2021-08-05	United States
ORF1ab_314_L	ORF1ab	314	SRR15438992	14408	C	T	0,999321	2021-08-05	United States
ORF1ab_662_S	ORF1ab	662	SRR15438992	15451	G	A	0,999591	2021-08-05	United States
ORF1ab_1000_L	ORF1ab	1000	SRR15438992	16466	C	T	0,99905	2021-08-05	United States
ORF1ab_1918_V	ORF1ab	1918	SRR15438992	19220	C	T	0,998817	2021-08-05	United States
ORF1ab_2131_V	ORF1ab	2131	SRR15438992	19859	C	T	0,976724	2021-08-05	United States
S_19_R	S	19	SRR15438992	21618	C	G	0,999681	2021-08-05	United States
S_142_D	S	142	SRR15438992	21987	G	A	0,167785	2021-08-05	United States
S_156_NA	S	156	SRR15438992	22028	G	-AGTTCA	0,97867	2021-08-05	United States
S_452_R	S	452	SRR15438992	22917	T	G	0,999795	2021-08-05	United States
S_478_K	S	478	SRR15438992	22995	C	A	0,99977	2021-08-05	United States
S_614_G	S	614	SRR15438992	23403	A	G	0,999636	2021-08-05	United States
S_681_R	S	681	SRR15438992	23604	C	G	0,999721	2021-08-05	United States
S_950_N	S	950	SRR15438992	24410	G	A	0,927335	2021-08-05	United States
ORF3a_26_L	ORF3a	26	SRR15438992	25469	C	T	0,999627	2021-08-05	United States
M_82_T	M	82	SRR15438992	26767	T	C	0,999619	2021-08-05	United States
ORF7a_82_A	ORF7a	82	SRR15438992	27638	T	C	0,999203	2021-08-05	United States
ORF7a_120_I	ORF7a	120	SRR15438992	27752	C	T	0,998948	2021-08-05	United States
ORF7b_40_I	ORF7b	40	SRR15438992	27874	C	T	0,999557	2021-08-05	United States
ORF8_118_NA	ORF8	118	SRR15438992	28247	A	-GATTTC	0,872312	2021-08-05	United States
ORF8_120_L	ORF8	120	SRR15438992	28253	C	A	0,985437	2021-08-05	United States
N_63_G	N	63	SRR15438992	28461	A	G	0,981045	2021-08-05	United States
N_203_M	N	203	SRR15438992	28881	G	T	1	2021-08-05	United States
N_215_C	N	215	SRR15438992	28916	G	T	1	2021-08-05	United States
N_377_Y	N	377	SRR15438992	29402	G	T	0,999272	2021-08-05	United States
ORF1ab_1306_S	ORF1ab	1306	SRR15438993	4181	G	T	0,999365	2021-08-05	United States
ORF1ab_2046_L	ORF1ab	2046	SRR15438993	6402	C	T	0,999125	2021-08-05	United States
ORF1ab_2287_S	ORF1ab	2287	SRR15438993	7124	C	T	1	2021-08-05	United States
ORF1ab_2930_L	ORF1ab	2930	SRR15438993	9053	G	T	1	2021-08-05	United States
ORF1ab_3255_I	ORF1ab	3255	SRR15438993	10029	C	T	1	2021-08-05	United States
ORF1ab_3523_V	ORF1ab	3523	SRR15438993	10833	C	T	0,999566	2021-08-05	United States
ORF1ab_3646_A	ORF1ab	3646	SRR15438993	11201	A	G	1	2021-08-05	United States
ORF1ab_183_V	ORF1ab	183	SRR15438993	14014	T	G	1	2021-08-05	United States
ORF1ab_314_L	ORF1ab	314	SRR15438993	14408	C	T	0,999574	2021-08-05	United States
ORF1ab_662_S	ORF1ab	662	SRR15438993	15451	G	A	0,999145	2021-08-05	United States
ORF1ab_1000_L	ORF1ab	1000	SRR15438993	16466	C	T	0,998461	2021-08-05	United States
ORF1ab_1918_V	ORF1ab	1918	SRR15438993	19220	C	T	0,996571	2021-08-05	United States
S_19_R	S	19	SRR15438993	21618	C	G	1	2021-08-05	United States
S_452_R	S	452	SRR15438993	22917	T	G	0,998718	2021-08-05	United States
S_478_K	S	478	SRR15438993	22995	C	A	0,999632	2021-08-05	United States
S_614_G	S	614	SRR15438993	23403	A	G	1	2021-08-05	United States
S_681_R	S	681	SRR15438993	23604	C	G	1	2021-08-05	United States
S_950_N	S	950	SRR15438993	24410	G	A	0,962907	2021-08-05	United States
ORF3a_26_L	ORF3a	26	SRR15438993	25469	C	T	0,998921	2021-08-05	United States
M_82_T	M	82	SRR15438993	26767	T	C	0,998568	2021-08-05	United States
ORF7a_65_NA	ORF7a	65	SRR15438993	27587	T	-TGCTTGTCCTGACGGCGTA	0,665087	2021-08-05	United States
ORF7a_82_A	ORF7a	82	SRR15438993	27638	T	C	0,998701	2021-08-05	United States
ORF7a_120_I	ORF7a	120	SRR15438993	27752	C	T	1	2021-08-05	United States
ORF7b_40_I	ORF7b	40	SRR15438993	27874	C	T	0,998819	2021-08-05	United States
ORF8_72_H	ORF8	72	SRR15438993	28109	G	T	0,999147	2021-08-05	United States
ORF8_118_NA	ORF8	118	SRR15438993	28247	A	-GATTTC	0,87864	2021-08-05	United States
ORF8_120_L	ORF8	120	SRR15438993	28253	C	A	0,99187	2021-08-05	United States
N_63_G	N	63	SRR15438993	28461	A	G	0,97911	2021-08-05	United States
N_377_Y	N	377	SRR15438993	29402	G	T	1	2021-08-05	United States
ORF1ab_1306_S	ORF1ab	1306	SRR15438994	4181	G	T	0,999349	2021-08-05	United States
ORF1ab_2046_L	ORF1ab	2046	SRR15438994	6402	C	T	0,999553	2021-08-05	United States
ORF1ab_2287_S	ORF1ab	2287	SRR15438994	7124	C	T	1	2021-08-05	United States
ORF1ab_2930_L	ORF1ab	2930	SRR15438994	9053	G	T	0,999694	2021-08-05	United States
ORF1ab_3255_I	ORF1ab	3255	SRR15438994	10029	C	T	1	2021-08-05	United States
ORF1ab_3646_A	ORF1ab	3646	SRR15438994	11201	A	G	1	2021-08-05	United States
ORF1ab_4083_M	ORF1ab	4083	SRR15438994	12513	C	T	0,999874	2021-08-05	United States
ORF1ab_314_L	ORF1ab	314	SRR15438994	14408	C	T	0,999616	2021-08-05	United States
ORF1ab_662_S	ORF1ab	662	SRR15438994	15451	G	A	0,999494	2021-08-05	United States
ORF1ab_1000_L	ORF1ab	1000	SRR15438994	16466	C	T	0,999121	2021-08-05	United States
ORF1ab_1219_S	ORF1ab	1219	SRR15438994	17122	G	T	0,999133	2021-08-05	United States
ORF1ab_1918_V	ORF1ab	1918	SRR15438994	19220	C	T	0,997786	2021-08-05	United States
ORF1ab_2306_V	ORF1ab	2306	SRR15438994	20384	C	T	1	2021-08-05	United States
ORF1ab_2663_NA	ORF1ab	2663	SRR15438994	21456	A	+G	0,0515996	2021-08-05	United States
S_19_R	S	19	SRR15438994	21618	C	G	1	2021-08-05	United States
S_452_R	S	452	SRR15438994	22917	T	G	0,999437	2021-08-05	United States
S_478_K	S	478	SRR15438994	22995	C	A	0,999337	2021-08-05	United States
S_614_G	S	614	SRR15438994	23403	A	G	0,999672	2021-08-05	United States
S_681_R	S	681	SRR15438994	23604	C	G	0,999062	2021-08-05	United States
S_950_N	S	950	SRR15438994	24410	G	A	0,979739	2021-08-05	United States
ORF3a_26_L	ORF3a	26	SRR15438994	25469	C	T	0,999823	2021-08-05	United States
M_82_T	M	82	SRR15438994	26767	T	C	0,999694	2021-08-05	United States
ORF7a_82_A	ORF7a	82	SRR15438994	27638	T	C	1	2021-08-05	United States
ORF7a_120_I	ORF7a	120	SRR15438994	27752	C	T	1	2021-08-05	United States
ORF7b_40_NA	ORF7b	40	SRR15438994	27873	A	+T	0,626471	2021-08-05	United States
ORF7b_42_NA	ORF7b	42	SRR15438994	27879	C	-ACG	0,993007	2021-08-05	United States
ORF8_31_F	ORF8	31	SRR15438994	27985	A	T	0,999264	2021-08-05	United States
ORF8_118_NA	ORF8	118	SRR15438994	28247	A	-GATTTC	0,875604	2021-08-05	United States
ORF8_120_L	ORF8	120	SRR15438994	28253	C	A	0,978227	2021-08-05	United States
N_63_G	N	63	SRR15438994	28461	A	G	0,978611	2021-08-05	United States
N_377_Y	N	377	SRR15438994	29402	G	T	1	2021-08-05	United States
N_379_I	N	379	SRR15438994	29409	C	T	1	2021-08-05	United States
ORF1ab_1306_S	ORF1ab	1306	SRR15439002	4181	G	T	0,999019	2021-08-05	United States
ORF1ab_2046_L	ORF1ab	2046	SRR15439002	6402	C	T	0,999291	2021-08-05	United States
ORF1ab_2287_S	ORF1ab	2287	SRR15439002	7124	C	T	1	2021-08-05	United States
ORF1ab_2930_L	ORF1ab	2930	SRR15439002	9053	G	T	1	2021-08-05	United States
ORF1ab_3255_I	ORF1ab	3255	SRR15439002	10029	C	T	1	2021-08-05	United States
ORF1ab_3646_A	ORF1ab	3646	SRR15439002	11201	A	G	0,999186	2021-08-05	United States
ORF1ab_314_L	ORF1ab	314	SRR15439002	14408	C	T	0,999154	2021-08-05	United States
ORF1ab_662_S	ORF1ab	662	SRR15439002	15451	G	A	0,999428	2021-08-05	United States
ORF1ab_1000_L	ORF1ab	1000	SRR15439002	16466	C	T	0,999597	2021-08-05	United States
ORF1ab_1918_V	ORF1ab	1918	SRR15439002	19220	C	T	0,99769	2021-08-05	United States
ORF1ab_2663_NA	ORF1ab	2663	SRR15439002	21456	A	+G	0,0639456	2021-08-05	United States
S_19_R	S	19	SRR15439002	21618	C	G	1	2021-08-05	United States
S_452_R	S	452	SRR15439002	22917	T	G	0,999117	2021-08-05	United States
S_478_K	S	478	SRR15439002	22995	C	A	0,99933	2021-08-05	United States
S_614_G	S	614	SRR15439002	23403	A	G	1	2021-08-05	United States
S_681_R	S	681	SRR15439002	23604	C	G	1	2021-08-05	United States
S_950_N	S	950	SRR15439002	24410	G	A	0,963339	2021-08-05	United States
ORF3a_26_L	ORF3a	26	SRR15439002	25469	C	T	0,999348	2021-08-05	United States
ORF3a_239_Q	ORF3a	239	SRR15439002	26107	G	C	1	2021-08-05	United States
M_82_T	M	82	SRR15439002	26767	T	C	1	2021-08-05	United States
ORF7a_82_A	ORF7a	82	SRR15439002	27638	T	C	1	2021-08-05	United States
ORF7a_120_I	ORF7a	120	SRR15439002	27752	C	T	0,997792	2021-08-05	United States
ORF7b_40_I	ORF7b	40	SRR15439002	27874	C	T	0,997821	2021-08-05	United States
ORF8_118_NA	ORF8	118	SRR15439002	28247	A	-GATTTC	0,868809	2021-08-05	United States
ORF8_120_L	ORF8	120	SRR15439002	28253	C	A	0,992042	2021-08-05	United States
N_63_G	N	63	SRR15439002	28461	A	G	0,981096	2021-08-05	United States
N_377_Y	N	377	SRR15439002	29402	G	T	0,99569	2021-08-05	United States
ORF1ab_1306_S	ORF1ab	1306	SRR15439005	4181	G	T	0,999532	2021-08-06	United States
ORF1ab_2046_L	ORF1ab	2046	SRR15439005	6402	C	T	1	2021-08-06	United States
ORF1ab_2287_S	ORF1ab	2287	SRR15439005	7124	C	T	0,998356	2021-08-06	United States
ORF1ab_2930_L	ORF1ab	2930	SRR15439005	9053	G	T	0,999123	2021-08-06	United States
ORF1ab_3255_I	ORF1ab	3255	SRR15439005	10029	C	T	0,999414	2021-08-06	United States
ORF1ab_3646_A	ORF1ab	3646	SRR15439005	11201	A	G	1	2021-08-06	United States
ORF1ab_3731_V	ORF1ab	3731	SRR15439005	11456	A	G	0,99912	2021-08-06	United States
ORF1ab_4182_F	ORF1ab	4182	SRR15439005	12809	C	T	0,999154	2021-08-06	United States
ORF1ab_314_L	ORF1ab	314	SRR15439005	14408	C	T	0,998716	2021-08-06	United States
ORF1ab_662_S	ORF1ab	662	SRR15439005	15451	G	A	1	2021-08-06	United States
ORF1ab_1000_L	ORF1ab	1000	SRR15439005	16466	C	T	0,999443	2021-08-06	United States
ORF1ab_1918_V	ORF1ab	1918	SRR15439005	19220	C	T	0,998597	2021-08-06	United States
ORF1ab_2131_V	ORF1ab	2131	SRR15439005	19859	C	T	0,973978	2021-08-06	United States
S_5_F	S	5	SRR15439005	21575	C	T	0,999343	2021-08-06	United States
S_19_R	S	19	SRR15439005	21618	C	G	0,999414	2021-08-06	United States
S_156_NA	S	156	SRR15439005	22028	G	-AGTTCA	0,976344	2021-08-06	United States
S_452_R	S	452	SRR15439005	22917	T	G	0,998968	2021-08-06	United States
S_478_K	S	478	SRR15439005	22995	C	A	1	2021-08-06	United States
S_614_G	S	614	SRR15439005	23403	A	G	0,99944	2021-08-06	United States
S_681_R	S	681	SRR15439005	23604	C	G	1	2021-08-06	United States
S_950_N	S	950	SRR15439005	24410	G	A	0,928396	2021-08-06	United States
ORF3a_26_L	ORF3a	26	SRR15439005	25469	C	T	0,999412	2021-08-06	United States
M_82_T	M	82	SRR15439005	26767	T	C	0,999708	2021-08-06	United States
ORF7a_82_A	ORF7a	82	SRR15439005	27638	T	C	1	2021-08-06	United States
ORF7a_120_I	ORF7a	120	SRR15439005	27752	C	T	0,999373	2021-08-06	United States
ORF7b_40_I	ORF7b	40	SRR15439005	27874	C	T	1	2021-08-06	United States
ORF8_118_NA	ORF8	118	SRR15439005	28247	A	-GATTTC	0,879755	2021-08-06	United States
ORF8_120_L	ORF8	120	SRR15439005	28253	C	A	0,987097	2021-08-06	United States
N_63_G	N	63	SRR15439005	28461	A	G	0,990857	2021-08-06	United States
N_203_M	N	203	SRR15439005	28881	G	T	1	2021-08-06	United States
N_215_C	N	215	SRR15439005	28916	G	T	0,999057	2021-08-06	United States
N_377_Y	N	377	SRR15439005	29402	G	T	1	2021-08-06	United States
ORF1ab_1306_S	ORF1ab	1306	SRR15439010	4181	G	T	0,998223	2021-08-06	United States
ORF1ab_2007_I	ORF1ab	2007	SRR15439010	6285	C	T	0,99917	2021-08-06	United States
ORF1ab_2046_L	ORF1ab	2046	SRR15439010	6402	C	T	0,998624	2021-08-06	United States
ORF1ab_2287_S	ORF1ab	2287	SRR15439010	7124	C	T	1	2021-08-06	United States
ORF1ab_2836_I	ORF1ab	2836	SRR15439010	8772	C	T	0,997182	2021-08-06	United States
ORF1ab_2930_L	ORF1ab	2930	SRR15439010	9053	G	T	1	2021-08-06	United States
ORF1ab_3255_I	ORF1ab	3255	SRR15439010	10029	C	T	1	2021-08-06	United States
ORF1ab_3646_A	ORF1ab	3646	SRR15439010	11201	A	G	0,999632	2021-08-06	United States
ORF1ab_11_A	ORF1ab	11	SRR15439010	13498	A	G	0,985602	2021-08-06	United States
ORF1ab_314_L	ORF1ab	314	SRR15439010	14408	C	T	0,999766	2021-08-06	United States
ORF1ab_662_S	ORF1ab	662	SRR15439010	15451	G	A	0,999096	2021-08-06	United States
ORF1ab_1000_L	ORF1ab	1000	SRR15439010	16466	C	T	0,999417	2021-08-06	United States
ORF1ab_1918_V	ORF1ab	1918	SRR15439010	19220	C	T	0,99918	2021-08-06	United States
ORF1ab_2635_H	ORF1ab	2635	SRR15439010	21372	G	T	0,995977	2021-08-06	United States
S_19_R	S	19	SRR15439010	21618	C	G	1	2021-08-06	United States
S_27_S	S	27	SRR15439010	21641	G	T	1	2021-08-06	United States
S_156_NA	S	156	SRR15439010	22028	G	-AGTTCA	0,981132	2021-08-06	United States
S_452_R	S	452	SRR15439010	22917	T	G	0,99855	2021-08-06	United States
S_478_K	S	478	SRR15439010	22995	C	A	0,999591	2021-08-06	United States
S_614_G	S	614	SRR15439010	23403	A	G	0,999035	2021-08-06	United States
S_681_R	S	681	SRR15439010	23604	C	G	1	2021-08-06	United States
S_950_N	S	950	SRR15439010	24410	G	A	0,923148	2021-08-06	United States
ORF3a_26_L	ORF3a	26	SRR15439010	25469	C	T	0,999746	2021-08-06	United States
ORF3a_217_I	ORF3a	217	SRR15439010	26042	C	T	1	2021-08-06	United States
M_82_T	M	82	SRR15439010	26767	T	C	0,999779	2021-08-06	United States
ORF7a_71_I	ORF7a	71	SRR15439010	27604	G	A	0,999484	2021-08-06	United States
ORF7a_82_A	ORF7a	82	SRR15439010	27638	T	C	0,998976	2021-08-06	United States
ORF7a_120_I	ORF7a	120	SRR15439010	27752	C	T	0,998637	2021-08-06	United States
ORF7b_40_I	ORF7b	40	SRR15439010	27874	C	T	0,999076	2021-08-06	United States
ORF8_118_NA	ORF8	118	SRR15439010	28247	A	-GATTTC	0,862865	2021-08-06	United States
ORF8_120_L	ORF8	120	SRR15439010	28253	C	A	0,956835	2021-08-06	United States
N_63_G	N	63	SRR15439010	28461	A	G	0,987535	2021-08-06	United States
N_203_M	N	203	SRR15439010	28881	G	T	0,999434	2021-08-06	United States
N_215_C	N	215	SRR15439010	28916	G	T	0,999438	2021-08-06	United States
N_377_Y	N	377	SRR15439010	29402	G	T	0,998696	2021-08-06	United States
ORF1ab_1087_NA	ORF1ab	1087	SRR15439011	3526	T	-GA	0,108417	2021-08-05	United States
ORF1ab_1306_S	ORF1ab	1306	SRR15439011	4181	G	T	0,999679	2021-08-05	United States
ORF1ab_1397_V	ORF1ab	1397	SRR15439011	4455	C	T	0,998666	2021-08-05	United States
ORF1ab_1890_I	ORF1ab	1890	SRR15439011	5934	C	T	1	2021-08-05	United States
ORF1ab_2046_L	ORF1ab	2046	SRR15439011	6402	C	T	0,998725	2021-08-05	United States
ORF1ab_2287_S	ORF1ab	2287	SRR15439011	7124	C	T	1	2021-08-05	United States
ORF1ab_2548_N	ORF1ab	2548	SRR15439011	7909	A	T	0,0619143	2021-08-05	United States
ORF1ab_2604_L	ORF1ab	2604	SRR15439011	8075	G	T	0,595147	2021-08-05	United States
ORF1ab_2802_S	ORF1ab	2802	SRR15439011	8670	T	C	0,0655556	2021-08-05	United States
ORF1ab_2855_V	ORF1ab	2855	SRR15439011	8829	C	T	0,997286	2021-08-05	United States
ORF1ab_2930_L	ORF1ab	2930	SRR15439011	9053	G	T	0,999658	2021-08-05	United States
ORF1ab_3255_I	ORF1ab	3255	SRR15439011	10029	C	T	1	2021-08-05	United States
ORF1ab_3606_NA	ORF1ab	3606	SRR15439011	11082	T	-G	0,128455	2021-08-05	United States
ORF1ab_3606_F	ORF1ab	3606	SRR15439011	11083	G	T	1	2021-08-05	United States
ORF1ab_3646_A	ORF1ab	3646	SRR15439011	11201	A	G	1	2021-08-05	United States
ORF1ab_314_L	ORF1ab	314	SRR15439011	14408	C	T	0,999527	2021-08-05	United States
ORF1ab_662_S	ORF1ab	662	SRR15439011	15451	G	A	0,999456	2021-08-05	United States
ORF1ab_1000_L	ORF1ab	1000	SRR15439011	16466	C	T	0,999611	2021-08-05	United States
ORF1ab_1847_S	ORF1ab	1847	SRR15439011	19006	G	T	0,999248	2021-08-05	United States
ORF1ab_1918_V	ORF1ab	1918	SRR15439011	19220	C	T	0,998947	2021-08-05	United States
S_19_R	S	19	SRR15439011	21618	C	G	1	2021-08-05	United States
S_452_R	S	452	SRR15439011	22917	T	G	0,999188	2021-08-05	United States
S_478_K	S	478	SRR15439011	22995	C	A	0,999781	2021-08-05	United States
S_614_G	S	614	SRR15439011	23403	A	G	0,999691	2021-08-05	United States
S_681_R	S	681	SRR15439011	23604	C	G	0,999685	2021-08-05	United States
S_950_N	S	950	SRR15439011	24410	G	A	0,909624	2021-08-05	United States
ORF3a_26_L	ORF3a	26	SRR15439011	25469	C	T	0,999814	2021-08-05	United States
M_82_T	M	82	SRR15439011	26767	T	C	0,99992	2021-08-05	United States
ORF7a_82_A	ORF7a	82	SRR15439011	27638	T	C	1	2021-08-05	United States
ORF7a_120_I	ORF7a	120	SRR15439011	27752	C	T	1	2021-08-05	United States
ORF7b_40_I	ORF7b	40	SRR15439011	27874	C	T	1	2021-08-05	United States
ORF8_118_NA	ORF8	118	SRR15439011	28247	A	-GATTTC	0,878901	2021-08-05	United States
ORF8_120_L	ORF8	120	SRR15439011	28253	C	A	0,991228	2021-08-05	United States
N_63_G	N	63	SRR15439011	28461	A	G	0,985466	2021-08-05	United States
N_203_M	N	203	SRR15439011	28881	G	T	1	2021-08-05	United States
N_377_Y	N	377	SRR15439011	29402	G	T	1	2021-08-05	United States
ORF1ab_1306_S	ORF1ab	1306	SRR15439017	4181	G	T	0,999452	2021-08-05	United States
ORF1ab_2046_L	ORF1ab	2046	SRR15439017	6402	C	T	0,999241	2021-08-05	United States
ORF1ab_2287_S	ORF1ab	2287	SRR15439017	7124	C	T	0,999545	2021-08-05	United States
ORF1ab_2855_V	ORF1ab	2855	SRR15439017	8829	C	T	0,9986	2021-08-05	United States
ORF1ab_2930_L	ORF1ab	2930	SRR15439017	9053	G	T	0,999384	2021-08-05	United States
ORF1ab_3255_I	ORF1ab	3255	SRR15439017	10029	C	T	1	2021-08-05	United States
ORF1ab_3646_A	ORF1ab	3646	SRR15439017	11201	A	G	0,999062	2021-08-05	United States
ORF1ab_4176_N	ORF1ab	4176	SRR15439017	12793	G	T	0,998086	2021-08-05	United States
ORF1ab_314_L	ORF1ab	314	SRR15439017	14408	C	T	0,999445	2021-08-05	United States
ORF1ab_662_S	ORF1ab	662	SRR15439017	15451	G	A	0,999572	2021-08-05	United States
ORF1ab_1000_L	ORF1ab	1000	SRR15439017	16466	C	T	0,998757	2021-08-05	United States
ORF1ab_1847_S	ORF1ab	1847	SRR15439017	19006	G	T	0,999784	2021-08-05	United States
ORF1ab_1918_V	ORF1ab	1918	SRR15439017	19220	C	T	0,998333	2021-08-05	United States
S_19_R	S	19	SRR15439017	21618	C	G	0,998018	2021-08-05	United States
S_452_R	S	452	SRR15439017	22917	T	G	0,999209	2021-08-05	United States
S_478_K	S	478	SRR15439017	22995	C	A	0,99929	2021-08-05	United States
S_614_G	S	614	SRR15439017	23403	A	G	0,999627	2021-08-05	United States
S_675_H	S	675	SRR15439017	23587	G	C	0,998505	2021-08-05	United States
S_681_R	S	681	SRR15439017	23604	C	G	1	2021-08-05	United States
S_950_N	S	950	SRR15439017	24410	G	A	0,972966	2021-08-05	United States
ORF3a_26_L	ORF3a	26	SRR15439017	25469	C	T	0,998605	2021-08-05	United States
M_82_T	M	82	SRR15439017	26767	T	C	0,999365	2021-08-05	United States
ORF7a_82_A	ORF7a	82	SRR15439017	27638	T	C	0,999502	2021-08-05	United States
ORF7a_120_I	ORF7a	120	SRR15439017	27752	C	T	1	2021-08-05	United States
ORF8_118_NA	ORF8	118	SRR15439017	28247	A	-GATTTC	0,880211	2021-08-05	United States
ORF8_120_L	ORF8	120	SRR15439017	28253	C	A	0,972973	2021-08-05	United States
N_63_G	N	63	SRR15439017	28461	A	G	0,98312	2021-08-05	United States
N_203_M	N	203	SRR15439017	28881	G	T	1	2021-08-05	United States
N_215_C	N	215	SRR15439017	28916	G	T	1	2021-08-05	United States
N_377_Y	N	377	SRR15439017	29402	G	T	1	2021-08-05	United States
ORF1ab_1306_S	ORF1ab	1306	SRR15439025	4181	G	T	0,999338	2021-08-05	United States
ORF1ab_2046_L	ORF1ab	2046	SRR15439025	6402	C	T	0,998913	2021-08-05	United States
ORF1ab_2287_S	ORF1ab	2287	SRR15439025	7124	C	T	1	2021-08-05	United States
ORF1ab_2930_L	ORF1ab	2930	SRR15439025	9053	G	T	1	2021-08-05	United States
ORF1ab_3255_I	ORF1ab	3255	SRR15439025	10029	C	T	1	2021-08-05	United States
ORF1ab_3646_A	ORF1ab	3646	SRR15439025	11201	A	G	1	2021-08-05	United States
ORF1ab_3731_V	ORF1ab	3731	SRR15439025	11456	A	G	0,999671	2021-08-05	United States
ORF1ab_314_L	ORF1ab	314	SRR15439025	14408	C	T	0,999497	2021-08-05	United States
ORF1ab_662_S	ORF1ab	662	SRR15439025	15451	G	A	0,999465	2021-08-05	United States
ORF1ab_1000_L	ORF1ab	1000	SRR15439025	16466	C	T	0,999537	2021-08-05	United States
ORF1ab_1918_V	ORF1ab	1918	SRR15439025	19220	C	T	0,997892	2021-08-05	United States
ORF1ab_2531_S	ORF1ab	2531	SRR15439025	21058	C	T	0,999771	2021-08-05	United States
S_19_R	S	19	SRR15439025	21618	C	G	0,998741	2021-08-05	United States
S_452_R	S	452	SRR15439025	22917	T	G	0,998487	2021-08-05	United States
S_478_K	S	478	SRR15439025	22995	C	A	0,999658	2021-08-05	United States
S_614_G	S	614	SRR15439025	23403	A	G	0,999694	2021-08-05	United States
S_681_R	S	681	SRR15439025	23604	C	G	0,999307	2021-08-05	United States
S_950_N	S	950	SRR15439025	24410	G	A	0,968304	2021-08-05	United States
ORF3a_26_L	ORF3a	26	SRR15439025	25469	C	T	0,999669	2021-08-05	United States
M_82_T	M	82	SRR15439025	26767	T	C	0,999816	2021-08-05	United States
ORF7a_82_A	ORF7a	82	SRR15439025	27638	T	C	1	2021-08-05	United States
ORF7a_120_I	ORF7a	120	SRR15439025	27752	C	T	1	2021-08-05	United States
ORF7b_40_I	ORF7b	40	SRR15439025	27874	C	T	1	2021-08-05	United States
ORF8_118_NA	ORF8	118	SRR15439025	28247	A	-GATTTC	0,871836	2021-08-05	United States
ORF8_120_L	ORF8	120	SRR15439025	28253	C	A	0,986408	2021-08-05	United States
N_63_G	N	63	SRR15439025	28461	A	G	0,979233	2021-08-05	United States
N_377_Y	N	377	SRR15439025	29402	G	T	1	2021-08-05	United States
ORF1ab_1148_S	ORF1ab	1148	SRR15439027	3708	T	C	0,0501475	2021-08-05	United States
ORF1ab_1306_S	ORF1ab	1306	SRR15439027	4181	G	T	0,999356	2021-08-05	United States
ORF1ab_2046_L	ORF1ab	2046	SRR15439027	6402	C	T	0,999474	2021-08-05	United States
ORF1ab_2287_S	ORF1ab	2287	SRR15439027	7124	C	T	0,999432	2021-08-05	United States
ORF1ab_2333_F	ORF1ab	2333	SRR15439027	7262	C	T	0,0612134	2021-08-05	United States
ORF1ab_2930_L	ORF1ab	2930	SRR15439027	9053	G	T	0,999192	2021-08-05	United States
ORF1ab_3255_I	ORF1ab	3255	SRR15439027	10029	C	T	1	2021-08-05	United States
ORF1ab_3624_L	ORF1ab	3624	SRR15439027	11135	T	C	0,0758725	2021-08-05	United States
ORF1ab_3646_A	ORF1ab	3646	SRR15439027	11201	A	G	0,997001	2021-08-05	United States
ORF1ab_314_L	ORF1ab	314	SRR15439027	14408	C	T	0,99948	2021-08-05	United States
ORF1ab_662_S	ORF1ab	662	SRR15439027	15451	G	A	0,998782	2021-08-05	United States
ORF1ab_1000_L	ORF1ab	1000	SRR15439027	16466	C	T	0,998682	2021-08-05	United States
ORF1ab_1918_V	ORF1ab	1918	SRR15439027	19220	C	T	0,99849	2021-08-05	United States
S_19_R	S	19	SRR15439027	21618	C	G	1	2021-08-05	United States
S_452_R	S	452	SRR15439027	22917	T	G	0,999793	2021-08-05	United States
S_478_K	S	478	SRR15439027	22995	C	A	0,999516	2021-08-05	United States
S_614_G	S	614	SRR15439027	23403	A	G	0,999855	2021-08-05	United States
S_681_R	S	681	SRR15439027	23604	C	G	1	2021-08-05	United States
S_950_N	S	950	SRR15439027	24410	G	A	0,954649	2021-08-05	United States
ORF3a_26_L	ORF3a	26	SRR15439027	25469	C	T	0,999568	2021-08-05	United States
ORF3a_239_Q	ORF3a	239	SRR15439027	26107	G	C	1	2021-08-05	United States
M_30_I	M	30	SRR15439027	26611	C	T	0,999554	2021-08-05	United States
M_82_T	M	82	SRR15439027	26767	T	C	0,999756	2021-08-05	United States
ORF7a_82_A	ORF7a	82	SRR15439027	27638	T	C	1	2021-08-05	United States
ORF7a_120_I	ORF7a	120	SRR15439027	27752	C	T	1	2021-08-05	United States
ORF7b_40_I	ORF7b	40	SRR15439027	27874	C	T	1	2021-08-05	United States
ORF8_118_NA	ORF8	118	SRR15439027	28247	A	-GATTTC	0,870213	2021-08-05	United States
ORF8_120_L	ORF8	120	SRR15439027	28253	C	A	0,985185	2021-08-05	United States
N_63_G	N	63	SRR15439027	28461	A	G	0,978035	2021-08-05	United States
N_178_S	N	178	SRR15439027	28805	G	A	0,230047	2021-08-05	United States
N_203_M	N	203	SRR15439027	28881	G	T	1	2021-08-05	United States
N_215_C	N	215	SRR15439027	28916	G	T	1	2021-08-05	United States
N_377_Y	N	377	SRR15439027	29402	G	T	1	2021-08-05	United States
ORF1ab_61_S	ORF1ab	61	SRR15439035	447	T	C	0,726094	2021-08-06	United States
ORF1ab_124_C	ORF1ab	124	SRR15439035	635	C	T	0,125638	2021-08-06	United States
ORF1ab_1306_S	ORF1ab	1306	SRR15439035	4181	G	T	1	2021-08-06	United States
ORF1ab_2046_L	ORF1ab	2046	SRR15439035	6402	C	T	0,999283	2021-08-06	United States
ORF1ab_2287_S	ORF1ab	2287	SRR15439035	7124	C	T	0,997948	2021-08-06	United States
ORF1ab_2930_L	ORF1ab	2930	SRR15439035	9053	G	T	0,999791	2021-08-06	United States
ORF1ab_3255_I	ORF1ab	3255	SRR15439035	10029	C	T	0,999153	2021-08-06	United States
ORF1ab_3646_A	ORF1ab	3646	SRR15439035	11201	A	G	0,998434	2021-08-06	United States
ORF1ab_314_L	ORF1ab	314	SRR15439035	14408	C	T	0,999449	2021-08-06	United States
ORF1ab_662_S	ORF1ab	662	SRR15439035	15451	G	A	0,999407	2021-08-06	United States
ORF1ab_1000_L	ORF1ab	1000	SRR15439035	16466	C	T	0,999511	2021-08-06	United States
ORF1ab_1257_V	ORF1ab	1257	SRR15439035	17236	A	G	0,999416	2021-08-06	United States
ORF1ab_1918_V	ORF1ab	1918	SRR15439035	19220	C	T	0,998212	2021-08-06	United States
S_19_R	S	19	SRR15439035	21618	C	G	0,999329	2021-08-06	United States
S_156_NA	S	156	SRR15439035	22028	G	-AGTTCA	0,974359	2021-08-06	United States
S_452_R	S	452	SRR15439035	22917	T	G	0,999538	2021-08-06	United States
S_478_K	S	478	SRR15439035	22995	C	A	0,999187	2021-08-06	United States
S_614_G	S	614	SRR15439035	23403	A	G	0,999796	2021-08-06	United States
S_681_R	S	681	SRR15439035	23604	C	G	1	2021-08-06	United States
S_950_N	S	950	SRR15439035	24410	G	A	0,870644	2021-08-06	United States
ORF3a_26_L	ORF3a	26	SRR15439035	25469	C	T	0,999842	2021-08-06	United States
ORF3a_104_S	ORF3a	104	SRR15439035	25702	C	T	0,998623	2021-08-06	United States
M_82_T	M	82	SRR15439035	26767	T	C	0,999561	2021-08-06	United States
ORF7a_82_A	ORF7a	82	SRR15439035	27638	T	C	0,998301	2021-08-06	United States
ORF7a_120_I	ORF7a	120	SRR15439035	27752	C	T	0,998424	2021-08-06	United States
ORF7b_40_I	ORF7b	40	SRR15439035	27874	C	T	0,999354	2021-08-06	United States
ORF8_118_NA	ORF8	118	SRR15439035	28247	A	-GATTTC	0,871764	2021-08-06	United States
ORF8_120_L	ORF8	120	SRR15439035	28253	C	A	0,973753	2021-08-06	United States
N_63_G	N	63	SRR15439035	28461	A	G	0,989549	2021-08-06	United States
N_197_A	N	197	SRR15439035	28862	T	G	0,736411	2021-08-06	United States
N_200_D	N	200	SRR15439035	28872	G	A	0,0732436	2021-08-06	United States
N_203_M	N	203	SRR15439035	28881	G	T	0,999146	2021-08-06	United States
N_208_S	N	208	SRR15439035	28895	G	T	0,999183	2021-08-06	United States
N_215_C	N	215	SRR15439035	28916	G	T	0,996777	2021-08-06	United States
N_377_Y	N	377	SRR15439035	29402	G	T	0,999282	2021-08-06	United States
ORF1ab_1306_S	ORF1ab	1306	SRR15439036	4181	G	T	0,998954	2021-08-05	United States
ORF1ab_2046_L	ORF1ab	2046	SRR15439036	6402	C	T	0,998693	2021-08-05	United States
ORF1ab_2287_S	ORF1ab	2287	SRR15439036	7124	C	T	0,999152	2021-08-05	United States
ORF1ab_2685_T	ORF1ab	2685	SRR15439036	8318	C	A	0,998454	2021-08-05	United States
ORF1ab_2855_V	ORF1ab	2855	SRR15439036	8829	C	T	0,999716	2021-08-05	United States
ORF1ab_2930_L	ORF1ab	2930	SRR15439036	9053	G	T	0,999586	2021-08-05	United States
ORF1ab_3255_I	ORF1ab	3255	SRR15439036	10029	C	T	1	2021-08-05	United States
ORF1ab_3646_A	ORF1ab	3646	SRR15439036	11201	A	G	0,998888	2021-08-05	United States
ORF1ab_4176_N	ORF1ab	4176	SRR15439036	12793	G	T	0,997643	2021-08-05	United States
ORF1ab_314_L	ORF1ab	314	SRR15439036	14408	C	T	0,999643	2021-08-05	United States
ORF1ab_662_S	ORF1ab	662	SRR15439036	15451	G	A	0,999798	2021-08-05	United States
ORF1ab_1000_L	ORF1ab	1000	SRR15439036	16466	C	T	0,99941	2021-08-05	United States
ORF1ab_1847_S	ORF1ab	1847	SRR15439036	19006	G	T	0,999631	2021-08-05	United States
ORF1ab_1918_V	ORF1ab	1918	SRR15439036	19220	C	T	0,998741	2021-08-05	United States
S_19_R	S	19	SRR15439036	21618	C	G	0,996977	2021-08-05	United States
S_452_R	S	452	SRR15439036	22917	T	G	0,998826	2021-08-05	United States
S_478_K	S	478	SRR15439036	22995	C	A	0,999737	2021-08-05	United States
S_614_G	S	614	SRR15439036	23403	A	G	0,999621	2021-08-05	United States
S_675_H	S	675	SRR15439036	23587	G	C	0,99869	2021-08-05	United States
S_681_R	S	681	SRR15439036	23604	C	G	0,999659	2021-08-05	United States
S_950_N	S	950	SRR15439036	24410	G	A	0,975687	2021-08-05	United States
ORF3a_26_L	ORF3a	26	SRR15439036	25469	C	T	0,999261	2021-08-05	United States
M_82_T	M	82	SRR15439036	26767	T	C	0,998995	2021-08-05	United States
ORF7a_62_*	ORF7a	62	SRR15439036	27577	C	T	1	2021-08-05	United States
ORF7a_82_A	ORF7a	82	SRR15439036	27638	T	C	1	2021-08-05	United States
ORF7a_120_I	ORF7a	120	SRR15439036	27752	C	T	0,999244	2021-08-05	United States
ORF7b_40_I	ORF7b	40	SRR15439036	27874	C	T	0,999442	2021-08-05	United States
ORF8_118_NA	ORF8	118	SRR15439036	28247	A	-GATTTC	0,867915	2021-08-05	United States
ORF8_120_L	ORF8	120	SRR15439036	28253	C	A	0,986547	2021-08-05	United States
N_63_G	N	63	SRR15439036	28461	A	G	0,987255	2021-08-05	United States
N_203_M	N	203	SRR15439036	28881	G	T	1	2021-08-05	United States
N_215_C	N	215	SRR15439036	28916	G	T	1	2021-08-05	United States
N_377_Y	N	377	SRR15439036	29402	G	T	0,999046	2021-08-05	United States
ORF1ab_1640_L	ORF1ab	1640	SRR15439051	5184	C	T	1	2021-08-05	United States
ORF1ab_3209_V	ORF1ab	3209	SRR15439051	9891	C	T	1	2021-08-05	United States
ORF1ab_3345_I	ORF1ab	3345	SRR15439051	10300	G	A	0,999759	2021-08-05	United States
ORF1ab_3718_A	ORF1ab	3718	SRR15439051	11418	T	C	0,998616	2021-08-05	United States
ORF1ab_3750_I	ORF1ab	3750	SRR15439051	11514	C	T	1	2021-08-05	United States
ORF1ab_3909_NA	ORF1ab	3909	SRR15439051	11990	G	+A	0,0711492	2021-08-05	United States
ORF1ab_4153_P	ORF1ab	4153	SRR15439051	12722	T	C	0,133599	2021-08-05	United States
ORF1ab_314_L	ORF1ab	314	SRR15439051	14408	C	T	0,999674	2021-08-05	United States
ORF1ab_662_S	ORF1ab	662	SRR15439051	15451	G	A	0,999681	2021-08-05	United States
ORF1ab_739_NA	ORF1ab	739	SRR15439051	15682	T	-A	0,103716	2021-08-05	United States
ORF1ab_1000_L	ORF1ab	1000	SRR15439051	16466	C	T	0,998638	2021-08-05	United States
ORF1ab_1315_C	ORF1ab	1315	SRR15439051	17410	C	T	0,130848	2021-08-05	United States
ORF1ab_2521_*	ORF1ab	2521	SRR15439051	21029	G	A	0,0598628	2021-08-05	United States
S_19_R	S	19	SRR15439051	21618	C	G	1	2021-08-05	United States
S_452_R	S	452	SRR15439051	22917	T	G	0,99965	2021-08-05	United States
S_478_K	S	478	SRR15439051	22995	C	A	0,999615	2021-08-05	United States
S_614_G	S	614	SRR15439051	23403	A	G	1	2021-08-05	United States
S_681_R	S	681	SRR15439051	23604	C	G	0,999686	2021-08-05	United States
S_950_N	S	950	SRR15439051	24410	G	A	0,98153	2021-08-05	United States
S_1074_S	S	1074	SRR15439051	24783	A	G	0,999701	2021-08-05	United States
S_1099_NA	S	1099	SRR15439051	24858	G	-CA	0,136386	2021-08-05	United States
S_1264_L	S	1264	SRR15439051	25352	G	T	1	2021-08-05	United States
ORF3a_2_NA	ORF3a	2	SRR15439051	25397	A	+T	0,0977344	2021-08-05	United States
ORF3a_26_L	ORF3a	26	SRR15439051	25469	C	T	0,999371	2021-08-05	United States
ORF3a_223_A	ORF3a	223	SRR15439051	26059	A	G	0,0782443	2021-08-05	United States
M_82_T	M	82	SRR15439051	26767	T	C	0,999876	2021-08-05	United States
ORF6_3_Y	ORF6	3	SRR15439051	27208	C	T	0,188978	2021-08-05	United States
ORF6_48_N	ORF6	48	SRR15439051	27345	A	T	0,999548	2021-08-05	United States
ORF7a_82_A	ORF7a	82	SRR15439051	27638	T	C	1	2021-08-05	United States
ORF7a_120_I	ORF7a	120	SRR15439051	27752	C	T	1	2021-08-05	United States
ORF8_118_NA	ORF8	118	SRR15439051	28247	A	-GATTTC	0,87722	2021-08-05	United States
ORF8_120_L	ORF8	120	SRR15439051	28253	C	A	0,99235	2021-08-05	United States
N_63_G	N	63	SRR15439051	28461	A	G	0,983263	2021-08-05	United States
N_144_H	N	144	SRR15439051	28703	G	C	0,206283	2021-08-05	United States
N_377_Y	N	377	SRR15439051	29402	G	T	1	2021-08-05	United States
ORF1ab_1306_S	ORF1ab	1306	SRR15439054	4181	G	T	1	2021-08-06	United States
ORF1ab_2046_L	ORF1ab	2046	SRR15439054	6402	C	T	0,999151	2021-08-06	United States
ORF1ab_2287_S	ORF1ab	2287	SRR15439054	7124	C	T	1	2021-08-06	United States
ORF1ab_2930_L	ORF1ab	2930	SRR15439054	9053	G	T	1	2021-08-06	United States
ORF1ab_3255_I	ORF1ab	3255	SRR15439054	10029	C	T	0,998104	2021-08-06	United States
ORF1ab_3646_A	ORF1ab	3646	SRR15439054	11201	A	G	0,999327	2021-08-06	United States
ORF1ab_314_L	ORF1ab	314	SRR15439054	14408	C	T	0,999897	2021-08-06	United States
ORF1ab_662_S	ORF1ab	662	SRR15439054	15451	G	A	0,999571	2021-08-06	United States
ORF1ab_1000_L	ORF1ab	1000	SRR15439054	16466	C	T	0,999719	2021-08-06	United States
ORF1ab_1918_V	ORF1ab	1918	SRR15439054	19220	C	T	0,998159	2021-08-06	United States
S_19_R	S	19	SRR15439054	21618	C	G	1	2021-08-06	United States
S_156_NA	S	156	SRR15439054	22028	G	-AGTTCA	0,965812	2021-08-06	United States
S_452_R	S	452	SRR15439054	22917	T	G	0,999626	2021-08-06	United States
S_478_K	S	478	SRR15439054	22995	C	A	1	2021-08-06	United States
S_614_G	S	614	SRR15439054	23403	A	G	0,999293	2021-08-06	United States
S_681_R	S	681	SRR15439054	23604	C	G	1	2021-08-06	United States
S_703_Y	S	703	SRR15439054	23669	A	T	0,999582	2021-08-06	United States
S_950_N	S	950	SRR15439054	24410	G	A	0,747153	2021-08-06	United States
ORF3a_26_L	ORF3a	26	SRR15439054	25469	C	T	0,999519	2021-08-06	United States
ORF3a_239_Q	ORF3a	239	SRR15439054	26107	G	C	1	2021-08-06	United States
M_82_T	M	82	SRR15439054	26767	T	C	0,999782	2021-08-06	United States
ORF7a_82_A	ORF7a	82	SRR15439054	27638	T	C	1	2021-08-06	United States
ORF7a_120_I	ORF7a	120	SRR15439054	27752	C	T	1	2021-08-06	United States
ORF7b_40_I	ORF7b	40	SRR15439054	27874	C	T	1	2021-08-06	United States
ORF8_118_NA	ORF8	118	SRR15439054	28247	A	-GATTTC	0,872511	2021-08-06	United States
ORF8_120_L	ORF8	120	SRR15439054	28253	C	A	0,979592	2021-08-06	United States
N_63_G	N	63	SRR15439054	28461	A	G	0,988249	2021-08-06	United States
N_203_M	N	203	SRR15439054	28881	G	T	1	2021-08-06	United States
N_207_H	N	207	SRR15439054	28893	C	A	1	2021-08-06	United States
N_215_C	N	215	SRR15439054	28916	G	T	1	2021-08-06	United States
N_377_Y	N	377	SRR15439054	29402	G	T	0,998765	2021-08-06	United States
ORF1ab_1306_S	ORF1ab	1306	SRR15439055	4181	G	T	0,999555	2021-08-05	United States
ORF1ab_2046_L	ORF1ab	2046	SRR15439055	6402	C	T	0,999212	2021-08-05	United States
ORF1ab_2287_S	ORF1ab	2287	SRR15439055	7124	C	T	0,999764	2021-08-05	United States
ORF1ab_2930_L	ORF1ab	2930	SRR15439055	9053	G	T	0,998343	2021-08-05	United States
ORF1ab_3255_I	ORF1ab	3255	SRR15439055	10029	C	T	0,999468	2021-08-05	United States
ORF1ab_3646_A	ORF1ab	3646	SRR15439055	11201	A	G	0,99823	2021-08-05	United States
ORF1ab_4304_I	ORF1ab	4304	SRR15439055	13176	C	T	0,996425	2021-08-05	United States
ORF1ab_314_L	ORF1ab	314	SRR15439055	14408	C	T	0,999638	2021-08-05	United States
ORF1ab_662_S	ORF1ab	662	SRR15439055	15451	G	A	0,99988	2021-08-05	United States
ORF1ab_1000_L	ORF1ab	1000	SRR15439055	16466	C	T	0,998565	2021-08-05	United States
ORF1ab_1050_I	ORF1ab	1050	SRR15439055	16616	C	T	0,99677	2021-08-05	United States
ORF1ab_1918_V	ORF1ab	1918	SRR15439055	19220	C	T	0,998524	2021-08-05	United States
S_19_R	S	19	SRR15439055	21618	C	G	1	2021-08-05	United States
S_452_R	S	452	SRR15439055	22917	T	G	0,999426	2021-08-05	United States
S_478_K	S	478	SRR15439055	22995	C	A	0,999328	2021-08-05	United States
S_522_V	S	522	SRR15439055	23127	C	T	0,998161	2021-08-05	United States
S_681_R	S	681	SRR15439055	23604	C	G	1	2021-08-05	United States
S_950_N	S	950	SRR15439055	24410	G	A	0,971605	2021-08-05	United States
ORF3a_26_L	ORF3a	26	SRR15439055	25469	C	T	0,999524	2021-08-05	United States
ORF3a_239_Q	ORF3a	239	SRR15439055	26107	G	C	0,999098	2021-08-05	United States
M_82_T	M	82	SRR15439055	26767	T	C	0,999649	2021-08-05	United States
ORF6_21_A	ORF6	21	SRR15439055	27262	A	G	0,999064	2021-08-05	United States
ORF7a_82_A	ORF7a	82	SRR15439055	27638	T	C	1	2021-08-05	United States
ORF7a_120_I	ORF7a	120	SRR15439055	27752	C	T	1	2021-08-05	United States
ORF7b_40_I	ORF7b	40	SRR15439055	27874	C	T	0,998852	2021-08-05	United States
ORF8_118_NA	ORF8	118	SRR15439055	28247	A	-GATTTC	0,874044	2021-08-05	United States
ORF8_120_L	ORF8	120	SRR15439055	28253	C	A	0,970822	2021-08-05	United States
N_63_G	N	63	SRR15439055	28461	A	G	0,98397	2021-08-05	United States
N_203_M	N	203	SRR15439055	28881	G	T	0,990698	2021-08-05	United States
N_215_C	N	215	SRR15439055	28916	G	T	1	2021-08-05	United States
N_377_Y	N	377	SRR15439055	29402	G	T	1	2021-08-05	United States
ORF1ab_1306_S	ORF1ab	1306	SRR15439062	4181	G	T	0,998695	2021-08-05	United States
ORF1ab_2046_L	ORF1ab	2046	SRR15439062	6402	C	T	0,999749	2021-08-05	United States
ORF1ab_2287_S	ORF1ab	2287	SRR15439062	7124	C	T	0,999665	2021-08-05	United States
ORF1ab_2930_L	ORF1ab	2930	SRR15439062	9053	G	T	0,998984	2021-08-05	United States
ORF1ab_3255_I	ORF1ab	3255	SRR15439062	10029	C	T	0,999466	2021-08-05	United States
ORF1ab_3646_A	ORF1ab	3646	SRR15439062	11201	A	G	1	2021-08-05	United States
ORF1ab_3731_V	ORF1ab	3731	SRR15439062	11456	A	G	0,999433	2021-08-05	United States
ORF1ab_314_L	ORF1ab	314	SRR15439062	14408	C	T	0,999323	2021-08-05	United States
ORF1ab_662_S	ORF1ab	662	SRR15439062	15451	G	A	0,999185	2021-08-05	United States
ORF1ab_1000_L	ORF1ab	1000	SRR15439062	16466	C	T	0,999035	2021-08-05	United States
ORF1ab_1918_V	ORF1ab	1918	SRR15439062	19220	C	T	0,997965	2021-08-05	United States
S_19_R	S	19	SRR15439062	21618	C	G	0,995595	2021-08-05	United States
S_452_R	S	452	SRR15439062	22917	T	G	0,999379	2021-08-05	United States
S_478_K	S	478	SRR15439062	22995	C	A	0,999277	2021-08-05	United States
S_614_G	S	614	SRR15439062	23403	A	G	0,999052	2021-08-05	United States
S_681_R	S	681	SRR15439062	23604	C	G	1	2021-08-05	United States
S_950_N	S	950	SRR15439062	24410	G	A	0,962299	2021-08-05	United States
ORF3a_24_I	ORF3a	24	SRR15439062	25463	C	T	0,999477	2021-08-05	United States
ORF3a_26_L	ORF3a	26	SRR15439062	25469	C	T	1	2021-08-05	United States
M_82_T	M	82	SRR15439062	26767	T	C	0,999508	2021-08-05	United States
ORF7a_82_A	ORF7a	82	SRR15439062	27638	T	C	0,999041	2021-08-05	United States
ORF7a_98_A	ORF7a	98	SRR15439062	27685	T	G	0,999552	2021-08-05	United States
ORF7a_120_I	ORF7a	120	SRR15439062	27752	C	T	0,99861	2021-08-05	United States
ORF7b_40_I	ORF7b	40	SRR15439062	27874	C	T	0,999265	2021-08-05	United States
ORF8_118_NA	ORF8	118	SRR15439062	28247	A	-GATTTC	0,872173	2021-08-05	United States
ORF8_120_L	ORF8	120	SRR15439062	28253	C	A	0,982249	2021-08-05	United States
N_63_G	N	63	SRR15439062	28461	A	G	0,986846	2021-08-05	United States
N_377_Y	N	377	SRR15439062	29402	G	T	1	2021-08-05	United States
ORF1ab_1306_S	ORF1ab	1306	SRR15439063	4181	G	T	0,997861	2021-08-05	United States
ORF1ab_2046_L	ORF1ab	2046	SRR15439063	6402	C	T	0,99835	2021-08-05	United States
ORF1ab_2287_S	ORF1ab	2287	SRR15439063	7124	C	T	1	2021-08-05	United States
ORF1ab_2930_L	ORF1ab	2930	SRR15439063	9053	G	T	1	2021-08-05	United States
ORF1ab_3255_I	ORF1ab	3255	SRR15439063	10029	C	T	1	2021-08-05	United States
ORF1ab_3646_A	ORF1ab	3646	SRR15439063	11201	A	G	0,999515	2021-08-05	United States
ORF1ab_4179_K	ORF1ab	4179	SRR15439063	12801	G	A	0,991411	2021-08-05	United States
ORF1ab_314_L	ORF1ab	314	SRR15439063	14408	C	T	0,999143	2021-08-05	United States
ORF1ab_662_S	ORF1ab	662	SRR15439063	15451	G	A	0,998804	2021-08-05	United States
ORF1ab_1000_L	ORF1ab	1000	SRR15439063	16466	C	T	0,998512	2021-08-05	United States
ORF1ab_1918_V	ORF1ab	1918	SRR15439063	19220	C	T	0,997793	2021-08-05	United States
S_19_R	S	19	SRR15439063	21618	C	G	1	2021-08-05	United States
S_452_R	S	452	SRR15439063	22917	T	G	0,999204	2021-08-05	United States
S_478_K	S	478	SRR15439063	22995	C	A	0,999062	2021-08-05	United States
S_614_G	S	614	SRR15439063	23403	A	G	1	2021-08-05	United States
S_681_R	S	681	SRR15439063	23604	C	G	1	2021-08-05	United States
S_950_N	S	950	SRR15439063	24410	G	A	0,963458	2021-08-05	United States
ORF3a_26_L	ORF3a	26	SRR15439063	25469	C	T	0,999327	2021-08-05	United States
ORF3a_181_V	ORF3a	181	SRR15439063	25934	A	T	0,998611	2021-08-05	United States
ORF3a_239_Q	ORF3a	239	SRR15439063	26107	G	C	0,999399	2021-08-05	United States
M_82_T	M	82	SRR15439063	26767	T	C	0,999003	2021-08-05	United States
ORF7a_82_A	ORF7a	82	SRR15439063	27638	T	C	0,999194	2021-08-05	United States
ORF7a_120_I	ORF7a	120	SRR15439063	27752	C	T	0,999213	2021-08-05	United States
ORF7b_40_I	ORF7b	40	SRR15439063	27874	C	T	0,998794	2021-08-05	United States
ORF8_118_NA	ORF8	118	SRR15439063	28247	A	-GATTTC	0,874653	2021-08-05	United States
ORF8_120_L	ORF8	120	SRR15439063	28253	C	A	0,984694	2021-08-05	United States
N_63_G	N	63	SRR15439063	28461	A	G	0,980452	2021-08-05	United States
N_377_Y	N	377	SRR15439063	29402	G	T	0,998054	2021-08-05	United States
ORF1ab_454_F	ORF1ab	454	SRR15439071	1625	C	T	0,998831	2021-08-06	United States
ORF1ab_1306_S	ORF1ab	1306	SRR15439071	4181	G	T	0,998789	2021-08-06	United States
ORF1ab_2046_L	ORF1ab	2046	SRR15439071	6402	C	T	0,998979	2021-08-06	United States
ORF1ab_2287_S	ORF1ab	2287	SRR15439071	7124	C	T	1	2021-08-06	United States
ORF1ab_2299_N	ORF1ab	2299	SRR15439071	7160	G	A	0,999367	2021-08-06	United States
ORF1ab_2659_Y	ORF1ab	2659	SRR15439071	8240	C	T	0,127356	2021-08-06	United States
ORF1ab_2930_L	ORF1ab	2930	SRR15439071	9053	G	T	1	2021-08-06	United States
ORF1ab_3255_I	ORF1ab	3255	SRR15439071	10029	C	T	1	2021-08-06	United States
ORF1ab_3646_A	ORF1ab	3646	SRR15439071	11201	A	G	1	2021-08-06	United States
ORF1ab_314_L	ORF1ab	314	SRR15439071	14408	C	T	0,999639	2021-08-06	United States
ORF1ab_662_S	ORF1ab	662	SRR15439071	15451	G	A	0,999271	2021-08-06	United States
ORF1ab_1000_L	ORF1ab	1000	SRR15439071	16466	C	T	0,999322	2021-08-06	United States
ORF1ab_1918_V	ORF1ab	1918	SRR15439071	19220	C	T	0,997088	2021-08-06	United States
ORF1ab_2635_H	ORF1ab	2635	SRR15439071	21372	G	T	0,99765	2021-08-06	United States
ORF1ab_2663_NA	ORF1ab	2663	SRR15439071	21456	A	+G	0,052349	2021-08-06	United States
S_19_R	S	19	SRR15439071	21618	C	G	1	2021-08-06	United States
S_156_NA	S	156	SRR15439071	22028	G	-AGTTCA	0,988095	2021-08-06	United States
S_452_R	S	452	SRR15439071	22917	T	G	0,999182	2021-08-06	United States
S_478_K	S	478	SRR15439071	22995	C	A	1	2021-08-06	United States
S_614_G	S	614	SRR15439071	23403	A	G	1	2021-08-06	United States
S_681_R	S	681	SRR15439071	23604	C	G	0,999303	2021-08-06	United States
S_950_N	S	950	SRR15439071	24410	G	A	0,918021	2021-08-06	United States
ORF3a_26_L	ORF3a	26	SRR15439071	25469	C	T	0,999366	2021-08-06	United States
M_82_T	M	82	SRR15439071	26767	T	C	0,999801	2021-08-06	United States
ORF7a_71_I	ORF7a	71	SRR15439071	27604	G	A	0,998778	2021-08-06	United States
ORF7a_82_A	ORF7a	82	SRR15439071	27638	T	C	1	2021-08-06	United States
ORF7a_120_I	ORF7a	120	SRR15439071	27752	C	T	1	2021-08-06	United States
ORF7b_40_I	ORF7b	40	SRR15439071	27874	C	T	0,998586	2021-08-06	United States
ORF8_118_NA	ORF8	118	SRR15439071	28247	A	-GATTTC	0,876781	2021-08-06	United States
ORF8_120_L	ORF8	120	SRR15439071	28253	C	A	0,989744	2021-08-06	United States
N_63_G	N	63	SRR15439071	28461	A	G	0,987134	2021-08-06	United States
N_203_M	N	203	SRR15439071	28881	G	T	0,999233	2021-08-06	United States
N_215_C	N	215	SRR15439071	28916	G	T	1	2021-08-06	United States
N_377_Y	N	377	SRR15439071	29402	G	T	0,998934	2021-08-06	United States
ORF1ab_1093_A	ORF1ab	1093	SRR15439072	3542	A	G	0,0873786	2021-08-05	United States
ORF1ab_1306_S	ORF1ab	1306	SRR15439072	4181	G	T	0,999429	2021-08-05	United States
ORF1ab_2046_L	ORF1ab	2046	SRR15439072	6402	C	T	0,998751	2021-08-05	United States
ORF1ab_2125_Y	ORF1ab	2125	SRR15439072	6638	C	T	1	2021-08-05	United States
ORF1ab_2287_S	ORF1ab	2287	SRR15439072	7124	C	T	1	2021-08-05	United States
ORF1ab_2554_V	ORF1ab	2554	SRR15439072	7926	C	T	0,999673	2021-08-05	United States
ORF1ab_2930_L	ORF1ab	2930	SRR15439072	9053	G	T	0,99958	2021-08-05	United States
ORF1ab_3255_I	ORF1ab	3255	SRR15439072	10029	C	T	1	2021-08-05	United States
ORF1ab_3606_NA	ORF1ab	3606	SRR15439072	11082	T	-G	0,159688	2021-08-05	United States
ORF1ab_3606_F	ORF1ab	3606	SRR15439072	11083	G	T	0,999181	2021-08-05	United States
ORF1ab_3646_A	ORF1ab	3646	SRR15439072	11201	A	G	0,999553	2021-08-05	United States
ORF1ab_3970_D	ORF1ab	3970	SRR15439072	12173	A	G	0,99929	2021-08-05	United States
ORF1ab_183_V	ORF1ab	183	SRR15439072	14014	T	G	1	2021-08-05	United States
ORF1ab_314_L	ORF1ab	314	SRR15439072	14408	C	T	0,999027	2021-08-05	United States
ORF1ab_662_S	ORF1ab	662	SRR15439072	15451	G	A	0,999669	2021-08-05	United States
ORF1ab_1000_L	ORF1ab	1000	SRR15439072	16466	C	T	0,99908	2021-08-05	United States
ORF1ab_1087_Y	ORF1ab	1087	SRR15439072	16726	C	T	1	2021-08-05	United States
ORF1ab_1918_V	ORF1ab	1918	SRR15439072	19220	C	T	0,998347	2021-08-05	United States
S_19_R	S	19	SRR15439072	21618	C	G	0,998884	2021-08-05	United States
S_452_R	S	452	SRR15439072	22917	T	G	0,999464	2021-08-05	United States
S_478_K	S	478	SRR15439072	22995	C	A	0,999692	2021-08-05	United States
S_614_G	S	614	SRR15439072	23403	A	G	0,999086	2021-08-05	United States
S_681_R	S	681	SRR15439072	23604	C	G	1	2021-08-05	United States
S_950_N	S	950	SRR15439072	24410	G	A	0,973768	2021-08-05	United States
ORF3a_26_L	ORF3a	26	SRR15439072	25469	C	T	0,999505	2021-08-05	United States
M_82_T	M	82	SRR15439072	26767	T	C	0,999307	2021-08-05	United States
ORF7a_82_A	ORF7a	82	SRR15439072	27638	T	C	1	2021-08-05	United States
ORF7a_120_I	ORF7a	120	SRR15439072	27752	C	T	0,998877	2021-08-05	United States
ORF7b_40_I	ORF7b	40	SRR15439072	27874	C	T	0,999102	2021-08-05	United States
ORF8_60_F	ORF8	60	SRR15439072	28073	G	T	0,999302	2021-08-05	United States
ORF8_118_NA	ORF8	118	SRR15439072	28247	A	-GATTTC	0,86623	2021-08-05	United States
ORF8_120_L	ORF8	120	SRR15439072	28253	C	A	0,995536	2021-08-05	United States
N_63_N	N	63	SRR15439072	28460	G	A	0,985159	2021-08-05	United States
N_63_G	N	63	SRR15439072	28461	A	G	0,98973	2021-08-05	United States
N_203_M	N	203	SRR15439072	28881	G	T	1	2021-08-05	United States
N_215_C	N	215	SRR15439072	28916	G	T	1	2021-08-05	United States
N_377_Y	N	377	SRR15439072	29402	G	T	0,997934	2021-08-05	United States
ORF1ab_1306_S	ORF1ab	1306	SRR15439075	4181	G	T	0,998809	2021-08-06	United States
ORF1ab_2046_L	ORF1ab	2046	SRR15439075	6402	C	T	1	2021-08-06	United States
ORF1ab_2287_S	ORF1ab	2287	SRR15439075	7124	C	T	1	2021-08-06	United States
ORF1ab_2930_L	ORF1ab	2930	SRR15439075	9053	G	T	1	2021-08-06	United States
ORF1ab_3255_I	ORF1ab	3255	SRR15439075	10029	C	T	1	2021-08-06	United States
ORF1ab_3646_A	ORF1ab	3646	SRR15439075	11201	A	G	0,999493	2021-08-06	United States
ORF1ab_3731_V	ORF1ab	3731	SRR15439075	11456	A	G	0,999732	2021-08-06	United States
ORF1ab_4182_F	ORF1ab	4182	SRR15439075	12809	C	T	0,999164	2021-08-06	United States
ORF1ab_314_L	ORF1ab	314	SRR15439075	14408	C	T	0,999819	2021-08-06	United States
ORF1ab_662_S	ORF1ab	662	SRR15439075	15451	G	A	0,999389	2021-08-06	United States
ORF1ab_1000_L	ORF1ab	1000	SRR15439075	16466	C	T	0,999376	2021-08-06	United States
ORF1ab_1918_V	ORF1ab	1918	SRR15439075	19220	C	T	0,999481	2021-08-06	United States
ORF1ab_2131_V	ORF1ab	2131	SRR15439075	19859	C	T	0,989875	2021-08-06	United States
S_19_R	S	19	SRR15439075	21618	C	G	0,99955	2021-08-06	United States
S_156_NA	S	156	SRR15439075	22028	G	-AGTTCA	0,949791	2021-08-06	United States
S_452_R	S	452	SRR15439075	22917	T	G	1	2021-08-06	United States
S_478_K	S	478	SRR15439075	22995	C	A	0,998973	2021-08-06	United States
S_614_G	S	614	SRR15439075	23403	A	G	0,999592	2021-08-06	United States
S_681_R	S	681	SRR15439075	23604	C	G	0,999782	2021-08-06	United States
S_950_N	S	950	SRR15439075	24410	G	A	0,769231	2021-08-06	United States
S_1127_Y	S	1127	SRR15439075	24941	G	T	0,265608	2021-08-06	United States
ORF3a_26_L	ORF3a	26	SRR15439075	25469	C	T	0,999712	2021-08-06	United States
M_82_T	M	82	SRR15439075	26767	T	C	0,999333	2021-08-06	United States
ORF7a_5_F	ORF7a	5	SRR15439075	27406	C	T	0,189985	2021-08-06	United States
ORF7a_82_A	ORF7a	82	SRR15439075	27638	T	C	1	2021-08-06	United States
ORF7a_120_I	ORF7a	120	SRR15439075	27752	C	T	1	2021-08-06	United States
ORF7b_40_I	ORF7b	40	SRR15439075	27874	C	T	1	2021-08-06	United States
ORF8_118_NA	ORF8	118	SRR15439075	28247	A	-GATTTC	0,877938	2021-08-06	United States
ORF8_120_L	ORF8	120	SRR15439075	28253	C	A	0,98004	2021-08-06	United States
N_63_G	N	63	SRR15439075	28461	A	G	0,986377	2021-08-06	United States
N_203_M	N	203	SRR15439075	28881	G	T	1	2021-08-06	United States
N_215_C	N	215	SRR15439075	28916	G	T	1	2021-08-06	United States
N_377_Y	N	377	SRR15439075	29402	G	T	1	2021-08-06	United States
ORF1ab_1306_S	ORF1ab	1306	SRR15439080	4181	G	T	0,998038	2021-08-05	United States
ORF1ab_2046_L	ORF1ab	2046	SRR15439080	6402	C	T	0,99966	2021-08-05	United States
ORF1ab_2125_Y	ORF1ab	2125	SRR15439080	6638	C	T	1	2021-08-05	United States
ORF1ab_2287_S	ORF1ab	2287	SRR15439080	7124	C	T	1	2021-08-05	United States
ORF1ab_2554_V	ORF1ab	2554	SRR15439080	7926	C	T	0,998783	2021-08-05	United States
ORF1ab_2930_L	ORF1ab	2930	SRR15439080	9053	G	T	0,999573	2021-08-05	United States
ORF1ab_2967_I	ORF1ab	2967	SRR15439080	9165	C	T	0,998459	2021-08-05	United States
ORF1ab_3255_I	ORF1ab	3255	SRR15439080	10029	C	T	0,997373	2021-08-05	United States
ORF1ab_3646_A	ORF1ab	3646	SRR15439080	11201	A	G	0,999233	2021-08-05	United States
ORF1ab_183_V	ORF1ab	183	SRR15439080	14014	T	G	0,999699	2021-08-05	United States
ORF1ab_314_L	ORF1ab	314	SRR15439080	14408	C	T	0,999316	2021-08-05	United States
ORF1ab_662_S	ORF1ab	662	SRR15439080	15451	G	A	1	2021-08-05	United States
ORF1ab_1000_L	ORF1ab	1000	SRR15439080	16466	C	T	0,998758	2021-08-05	United States
ORF1ab_1087_Y	ORF1ab	1087	SRR15439080	16726	C	T	0,999271	2021-08-05	United States
ORF1ab_1918_V	ORF1ab	1918	SRR15439080	19220	C	T	0,999211	2021-08-05	United States
S_19_R	S	19	SRR15439080	21618	C	G	0,999513	2021-08-05	United States
S_156_NA	S	156	SRR15439080	22028	G	-AGTTCA	0,988593	2021-08-05	United States
S_299_I	S	299	SRR15439080	22458	C	T	0,999836	2021-08-05	United States
S_452_R	S	452	SRR15439080	22917	T	G	0,998724	2021-08-05	United States
S_478_K	S	478	SRR15439080	22995	C	A	1	2021-08-05	United States
S_614_G	S	614	SRR15439080	23403	A	G	0,999043	2021-08-05	United States
S_681_R	S	681	SRR15439080	23604	C	G	1	2021-08-05	United States
S_950_N	S	950	SRR15439080	24410	G	A	0,936236	2021-08-05	United States
ORF3a_26_L	ORF3a	26	SRR15439080	25469	C	T	0,99899	2021-08-05	United States
M_82_T	M	82	SRR15439080	26767	T	C	0,999504	2021-08-05	United States
ORF7a_82_A	ORF7a	82	SRR15439080	27638	T	C	1	2021-08-05	United States
ORF7a_120_I	ORF7a	120	SRR15439080	27752	C	T	0,999495	2021-08-05	United States
ORF7b_40_I	ORF7b	40	SRR15439080	27874	C	T	0,998856	2021-08-05	United States
ORF8_60_F	ORF8	60	SRR15439080	28073	G	T	1	2021-08-05	United States
ORF8_118_NA	ORF8	118	SRR15439080	28247	A	-GATTTC	0,879463	2021-08-05	United States
ORF8_120_L	ORF8	120	SRR15439080	28253	C	A	0,972973	2021-08-05	United States
N_63_G	N	63	SRR15439080	28461	A	G	0,986197	2021-08-05	United States
N_203_M	N	203	SRR15439080	28881	G	T	1	2021-08-05	United States
N_215_C	N	215	SRR15439080	28916	G	T	1	2021-08-05	United States
N_377_Y	N	377	SRR15439080	29402	G	T	0,999295	2021-08-05	United States
N_383_L	N	383	SRR15439080	29421	C	T	0,999637	2021-08-05	United States
ORF1ab_140_NA	ORF1ab	140	SRR15439081	685	A	-AAGTCATTT	0,908648	2021-08-06	United States
ORF1ab_1640_L	ORF1ab	1640	SRR15439081	5184	C	T	1	2021-08-06	United States
ORF1ab_3209_V	ORF1ab	3209	SRR15439081	9891	C	T	0,998813	2021-08-06	United States
ORF1ab_3718_A	ORF1ab	3718	SRR15439081	11418	T	C	1	2021-08-06	United States
ORF1ab_3750_I	ORF1ab	3750	SRR15439081	11514	C	T	0,999742	2021-08-06	United States
ORF1ab_314_L	ORF1ab	314	SRR15439081	14408	C	T	0,999706	2021-08-06	United States
ORF1ab_662_S	ORF1ab	662	SRR15439081	15451	G	A	0,99926	2021-08-06	United States
ORF1ab_1000_L	ORF1ab	1000	SRR15439081	16466	C	T	0,999465	2021-08-06	United States
S_19_R	S	19	SRR15439081	21618	C	G	0,999441	2021-08-06	United States
S_156_NA	S	156	SRR15439081	22028	G	-AGTTCA	0,976661	2021-08-06	United States
S_222_V	S	222	SRR15439081	22227	C	T	0,998403	2021-08-06	United States
S_452_R	S	452	SRR15439081	22917	T	G	0,998944	2021-08-06	United States
S_478_K	S	478	SRR15439081	22995	C	A	1	2021-08-06	United States
S_614_G	S	614	SRR15439081	23403	A	G	0,997585	2021-08-06	United States
S_681_R	S	681	SRR15439081	23604	C	G	0,999004	2021-08-06	United States
S_950_N	S	950	SRR15439081	24410	G	A	0,925105	2021-08-06	United States
S_1264_L	S	1264	SRR15439081	25352	G	T	0,976307	2021-08-06	United States
ORF3a_26_L	ORF3a	26	SRR15439081	25469	C	T	0,999671	2021-08-06	United States
M_82_T	M	82	SRR15439081	26767	T	C	1	2021-08-06	United States
ORF6_48_N	ORF6	48	SRR15439081	27345	A	T	0,999599	2021-08-06	United States
ORF7a_82_A	ORF7a	82	SRR15439081	27638	T	C	0,999423	2021-08-06	United States
ORF7a_120_I	ORF7a	120	SRR15439081	27752	C	T	1	2021-08-06	United States
ORF8_118_NA	ORF8	118	SRR15439081	28247	A	-GATTTC	0,872286	2021-08-06	United States
ORF8_120_L	ORF8	120	SRR15439081	28253	C	A	0,976923	2021-08-06	United States
N_63_G	N	63	SRR15439081	28461	A	G	0,974021	2021-08-06	United States
N_203_M	N	203	SRR15439081	28881	G	T	1	2021-08-06	United States
N_377_Y	N	377	SRR15439081	29402	G	T	0,998844	2021-08-06	United States
ORF1ab_1306_S	ORF1ab	1306	SRR15439090	4181	G	T	0,999498	2021-08-05	United States
ORF1ab_2046_L	ORF1ab	2046	SRR15439090	6402	C	T	0,998832	2021-08-05	United States
ORF1ab_2125_Y	ORF1ab	2125	SRR15439090	6638	C	T	1	2021-08-05	United States
ORF1ab_2287_S	ORF1ab	2287	SRR15439090	7124	C	T	1	2021-08-05	United States
ORF1ab_2554_V	ORF1ab	2554	SRR15439090	7926	C	T	0,999255	2021-08-05	United States
ORF1ab_2930_L	ORF1ab	2930	SRR15439090	9053	G	T	1	2021-08-05	United States
ORF1ab_3255_I	ORF1ab	3255	SRR15439090	10029	C	T	1	2021-08-05	United States
ORF1ab_3646_A	ORF1ab	3646	SRR15439090	11201	A	G	0,999361	2021-08-05	United States
ORF1ab_183_V	ORF1ab	183	SRR15439090	14014	T	G	1	2021-08-05	United States
ORF1ab_314_L	ORF1ab	314	SRR15439090	14408	C	T	0,999393	2021-08-05	United States
ORF1ab_662_S	ORF1ab	662	SRR15439090	15451	G	A	0,99915	2021-08-05	United States
ORF1ab_1000_L	ORF1ab	1000	SRR15439090	16466	C	T	0,999211	2021-08-05	United States
ORF1ab_1087_Y	ORF1ab	1087	SRR15439090	16726	C	T	0,999009	2021-08-05	United States
ORF1ab_1918_V	ORF1ab	1918	SRR15439090	19220	C	T	0,996508	2021-08-05	United States
S_19_R	S	19	SRR15439090	21618	C	G	1	2021-08-05	United States
S_156_NA	S	156	SRR15439090	22028	G	-AGTTCA	0,979695	2021-08-05	United States
S_452_R	S	452	SRR15439090	22917	T	G	0,999009	2021-08-05	United States
S_478_K	S	478	SRR15439090	22995	C	A	0,999251	2021-08-05	United States
S_614_G	S	614	SRR15439090	23403	A	G	0,999597	2021-08-05	United States
S_681_R	S	681	SRR15439090	23604	C	G	0,999255	2021-08-05	United States
S_950_N	S	950	SRR15439090	24410	G	A	0,926209	2021-08-05	United States
ORF3a_26_L	ORF3a	26	SRR15439090	25469	C	T	0,999767	2021-08-05	United States
M_82_T	M	82	SRR15439090	26767	T	C	0,99978	2021-08-05	United States
ORF7a_82_A	ORF7a	82	SRR15439090	27638	T	C	0,999218	2021-08-05	United States
ORF7a_120_I	ORF7a	120	SRR15439090	27752	C	T	1	2021-08-05	United States
ORF7b_40_I	ORF7b	40	SRR15439090	27874	C	T	0,99949	2021-08-05	United States
ORF8_60_F	ORF8	60	SRR15439090	28073	G	T	0,9996	2021-08-05	United States
ORF8_118_NA	ORF8	118	SRR15439090	28247	A	-GATTTC	0,875915	2021-08-05	United States
ORF8_120_L	ORF8	120	SRR15439090	28253	C	A	1	2021-08-05	United States
N_63_G	N	63	SRR15439090	28461	A	G	0,98686	2021-08-05	United States
N_203_M	N	203	SRR15439090	28881	G	T	0,99676	2021-08-05	United States
N_215_C	N	215	SRR15439090	28916	G	T	1	2021-08-05	United States
N_377_Y	N	377	SRR15439090	29402	G	T	1	2021-08-05	United States
ORF1ab_82_NA	ORF1ab	82	SRR15439093	509	G	-GTCATGTTA	0,776639	2021-08-05	United States
ORF1ab_903_V	ORF1ab	903	SRR15439093	2973	C	T	1	2021-08-05	United States
ORF1ab_1640_L	ORF1ab	1640	SRR15439093	5184	C	T	1	2021-08-05	United States
ORF1ab_3209_V	ORF1ab	3209	SRR15439093	9891	C	T	0,999133	2021-08-05	United States
ORF1ab_3718_A	ORF1ab	3718	SRR15439093	11418	T	C	0,999316	2021-08-05	United States
ORF1ab_3750_I	ORF1ab	3750	SRR15439093	11514	C	T	0,999826	2021-08-05	United States
ORF1ab_314_L	ORF1ab	314	SRR15439093	14408	C	T	0,999618	2021-08-05	United States
ORF1ab_662_S	ORF1ab	662	SRR15439093	15451	G	A	0,999435	2021-08-05	United States
ORF1ab_1000_L	ORF1ab	1000	SRR15439093	16466	C	T	0,99846	2021-08-05	United States
S_19_R	S	19	SRR15439093	21618	C	G	0,997653	2021-08-05	United States
S_452_R	S	452	SRR15439093	22917	T	G	0,999734	2021-08-05	United States
S_478_K	S	478	SRR15439093	22995	C	A	0,999398	2021-08-05	United States
S_614_G	S	614	SRR15439093	23403	A	G	0,999394	2021-08-05	United States
S_681_R	S	681	SRR15439093	23604	C	G	0,999357	2021-08-05	United States
S_950_N	S	950	SRR15439093	24410	G	A	0,977073	2021-08-05	United States
S_1264_L	S	1264	SRR15439093	25352	G	T	0,998888	2021-08-05	United States
ORF3a_26_L	ORF3a	26	SRR15439093	25469	C	T	0,999656	2021-08-05	United States
M_82_T	M	82	SRR15439093	26767	T	C	0,999575	2021-08-05	United States
ORF6_48_N	ORF6	48	SRR15439093	27345	A	T	1	2021-08-05	United States
ORF7a_82_A	ORF7a	82	SRR15439093	27638	T	C	0,999576	2021-08-05	United States
ORF7a_120_I	ORF7a	120	SRR15439093	27752	C	T	0,99957	2021-08-05	United States
ORF8_118_NA	ORF8	118	SRR15439093	28247	A	-GATTTC	0,882047	2021-08-05	United States
ORF8_120_L	ORF8	120	SRR15439093	28253	C	A	0,944	2021-08-05	United States
N_63_G	N	63	SRR15439093	28461	A	G	0,987565	2021-08-05	United States
N_203_M	N	203	SRR15439093	28881	G	T	1	2021-08-05	United States
N_377_Y	N	377	SRR15439093	29402	G	T	0,998921	2021-08-05	United States
ORF1ab_55_K	ORF1ab	55	SRR15439095	428	G	A	0,0529495	2021-08-05	United States
ORF1ab_750_Q	ORF1ab	750	SRR15439095	2513	G	C	0,085443	2021-08-05	United States
ORF1ab_1246_I	ORF1ab	1246	SRR15439095	4002	C	T	1	2021-08-05	United States
ORF1ab_1306_S	ORF1ab	1306	SRR15439095	4181	G	T	0,999166	2021-08-05	United States
ORF1ab_1469_NA	ORF1ab	1469	SRR15439095	4672	C	-A	0,0839695	2021-08-05	United States
ORF1ab_2046_L	ORF1ab	2046	SRR15439095	6402	C	T	0,999677	2021-08-05	United States
ORF1ab_2287_S	ORF1ab	2287	SRR15439095	7124	C	T	0,999129	2021-08-05	United States
ORF1ab_2930_L	ORF1ab	2930	SRR15439095	9053	G	T	0,999325	2021-08-05	United States
ORF1ab_3255_I	ORF1ab	3255	SRR15439095	10029	C	T	0,995885	2021-08-05	United States
ORF1ab_3603_NA	ORF1ab	3603	SRR15439095	11074	C	-T	0,118084	2021-08-05	United States
ORF1ab_3646_A	ORF1ab	3646	SRR15439095	11201	A	G	1	2021-08-05	United States
ORF1ab_3797_L	ORF1ab	3797	SRR15439095	11654	T	C	0,0667439	2021-08-05	United States
ORF1ab_3858_L	ORF1ab	3858	SRR15439095	11837	G	C	0,174263	2021-08-05	United States
ORF1ab_314_L	ORF1ab	314	SRR15439095	14408	C	T	0,999643	2021-08-05	United States
ORF1ab_662_S	ORF1ab	662	SRR15439095	15451	G	A	0,999587	2021-08-05	United States
ORF1ab_1000_L	ORF1ab	1000	SRR15439095	16466	C	T	0,999534	2021-08-05	United States
ORF1ab_1918_V	ORF1ab	1918	SRR15439095	19220	C	T	0,999391	2021-08-05	United States
S_19_R	S	19	SRR15439095	21618	C	G	1	2021-08-05	United States
S_452_R	S	452	SRR15439095	22917	T	G	0,999618	2021-08-05	United States
S_478_K	S	478	SRR15439095	22995	C	A	0,999584	2021-08-05	United States
S_522_V	S	522	SRR15439095	23127	C	T	0,85874	2021-08-05	United States
S_681_R	S	681	SRR15439095	23604	C	G	0,999384	2021-08-05	United States
S_706_V	S	706	SRR15439095	23679	C	T	0,0663524	2021-08-05	United States
S_950_N	S	950	SRR15439095	24410	G	A	0,960486	2021-08-05	United States
ORF3a_26_L	ORF3a	26	SRR15439095	25469	C	T	0,999713	2021-08-05	United States
ORF3a_239_Q	ORF3a	239	SRR15439095	26107	G	C	1	2021-08-05	United States
M_82_T	M	82	SRR15439095	26767	T	C	0,999701	2021-08-05	United States
ORF6_21_A	ORF6	21	SRR15439095	27262	A	G	1	2021-08-05	United States
ORF7a_76_R	ORF7a	76	SRR15439095	27620	A	G	0,0693878	2021-08-05	United States
ORF7a_82_A	ORF7a	82	SRR15439095	27638	T	C	1	2021-08-05	United States
ORF7a_120_I	ORF7a	120	SRR15439095	27752	C	T	1	2021-08-05	United States
ORF7b_40_I	ORF7b	40	SRR15439095	27874	C	T	1	2021-08-05	United States
ORF8_118_NA	ORF8	118	SRR15439095	28247	A	-GATTTC	0,873526	2021-08-05	United States
ORF8_120_L	ORF8	120	SRR15439095	28253	C	A	0,995338	2021-08-05	United States
N_63_G	N	63	SRR15439095	28461	A	G	0,988114	2021-08-05	United States
N_377_Y	N	377	SRR15439095	29402	G	T	1	2021-08-05	United States
ORF1ab_1306_S	ORF1ab	1306	SRR15439098	4181	G	T	0,999333	2021-08-05	United States
ORF1ab_2046_L	ORF1ab	2046	SRR15439098	6402	C	T	1	2021-08-05	United States
ORF1ab_2287_S	ORF1ab	2287	SRR15439098	7124	C	T	0,998315	2021-08-05	United States
ORF1ab_2930_L	ORF1ab	2930	SRR15439098	9053	G	T	1	2021-08-05	United States
ORF1ab_3255_I	ORF1ab	3255	SRR15439098	10029	C	T	0,999107	2021-08-05	United States
ORF1ab_3646_A	ORF1ab	3646	SRR15439098	11201	A	G	0,999274	2021-08-05	United States
ORF1ab_3731_V	ORF1ab	3731	SRR15439098	11456	A	G	0,999666	2021-08-05	United States
ORF1ab_4182_F	ORF1ab	4182	SRR15439098	12809	C	T	0,999304	2021-08-05	United States
ORF1ab_314_L	ORF1ab	314	SRR15439098	14408	C	T	0,999587	2021-08-05	United States
ORF1ab_662_S	ORF1ab	662	SRR15439098	15451	G	A	0,999204	2021-08-05	United States
ORF1ab_1000_L	ORF1ab	1000	SRR15439098	16466	C	T	0,999051	2021-08-05	United States
ORF1ab_1918_V	ORF1ab	1918	SRR15439098	19220	C	T	0,998868	2021-08-05	United States
ORF1ab_2131_V	ORF1ab	2131	SRR15439098	19859	C	T	0,979222	2021-08-05	United States
S_19_R	S	19	SRR15439098	21618	C	G	0,999616	2021-08-05	United States
S_142_D	S	142	SRR15439098	21987	G	A	0,166667	2021-08-05	United States
S_156_NA	S	156	SRR15439098	22028	G	-AGTTCA	0,984286	2021-08-05	United States
S_452_R	S	452	SRR15439098	22917	T	G	0,999049	2021-08-05	United States
S_478_K	S	478	SRR15439098	22995	C	A	0,999195	2021-08-05	United States
S_614_G	S	614	SRR15439098	23403	A	G	0,999532	2021-08-05	United States
S_681_R	S	681	SRR15439098	23604	C	G	1	2021-08-05	United States
S_950_N	S	950	SRR15439098	24410	G	A	0,930491	2021-08-05	United States
ORF3a_26_L	ORF3a	26	SRR15439098	25469	C	T	0,999341	2021-08-05	United States
M_82_T	M	82	SRR15439098	26767	T	C	0,999548	2021-08-05	United States
ORF7a_82_A	ORF7a	82	SRR15439098	27638	T	C	1	2021-08-05	United States
ORF7a_120_I	ORF7a	120	SRR15439098	27752	C	T	0,999269	2021-08-05	United States
ORF7b_40_I	ORF7b	40	SRR15439098	27874	C	T	0,999554	2021-08-05	United States
ORF8_118_NA	ORF8	118	SRR15439098	28247	A	-GATTTC	0,879509	2021-08-05	United States
ORF8_120_L	ORF8	120	SRR15439098	28253	C	A	0,960526	2021-08-05	United States
N_63_G	N	63	SRR15439098	28461	A	G	0,976307	2021-08-05	United States
N_203_M	N	203	SRR15439098	28881	G	T	0,999423	2021-08-05	United States
N_215_C	N	215	SRR15439098	28916	G	T	0,999454	2021-08-05	United States
N_377_Y	N	377	SRR15439098	29402	G	T	0,99949	2021-08-05	United States
ORF1ab_1188_L	ORF1ab	1188	SRR15439100	3828	C	T	0,998118	2021-08-05	United States
ORF1ab_1795_Q	ORF1ab	1795	SRR15439100	5648	A	C	0,998072	2021-08-05	United States
ORF1ab_2941_S	ORF1ab	2941	SRR15439100	9086	G	A	0,997972	2021-08-05	United States
ORF1ab_3674_NA	ORF1ab	3674	SRR15439100	11287	G	-TCTGGTTTT	0,772713	2021-08-05	United States
ORF1ab_3677_L	ORF1ab	3677	SRR15439100	11296	T	G	1	2021-08-05	United States
ORF1ab_314_L	ORF1ab	314	SRR15439100	14408	C	T	0,999411	2021-08-05	United States
ORF1ab_966_V	ORF1ab	966	SRR15439100	16363	T	G	0,999766	2021-08-05	United States
ORF1ab_1219_S	ORF1ab	1219	SRR15439100	17122	G	T	0,999213	2021-08-05	United States
ORF1ab_1264_D	ORF1ab	1264	SRR15439100	17259	G	T	0,999777	2021-08-05	United States
S_18_F	S	18	SRR15439100	21614	C	T	0,999564	2021-08-05	United States
S_20_N	S	20	SRR15439100	21621	C	A	0,999571	2021-08-05	United States
S_26_S	S	26	SRR15439100	21638	C	T	0,999556	2021-08-05	United States
S_138_Y	S	138	SRR15439100	21974	G	T	0,978241	2021-08-05	United States
S_181_V	S	181	SRR15439100	22104	G	T	1	2021-08-05	United States
S_190_S	S	190	SRR15439100	22132	G	T	1	2021-08-05	United States
S_417_T	S	417	SRR15439100	22812	A	C	0,903314	2021-08-05	United States
S_484_K	S	484	SRR15439100	23012	G	A	0,999452	2021-08-05	United States
S_501_Y	S	501	SRR15439100	23063	A	T	0,999486	2021-08-05	United States
S_614_G	S	614	SRR15439100	23403	A	G	0,999188	2021-08-05	United States
S_655_Y	S	655	SRR15439100	23525	C	T	0,99828	2021-08-05	United States
S_1027_I	S	1027	SRR15439100	24642	C	T	0,999341	2021-08-05	United States
S_1176_F	S	1176	SRR15439100	25088	G	T	0,998745	2021-08-05	United States
ORF3a_57_H	ORF3a	57	SRR15439100	25563	G	T	0,999487	2021-08-05	United States
ORF3a_253_P	ORF3a	253	SRR15439100	26149	T	C	0,9987	2021-08-05	United States
ORF8_92_K	ORF8	92	SRR15439100	28167	G	A	0,997592	2021-08-05	United States
N_80_R	N	80	SRR15439100	28512	C	G	1	2021-08-05	United States
N_202_C	N	202	SRR15439100	28877	A	T	0,998808	2021-08-05	United States
N_202_T	N	202	SRR15439100	28878	G	C	1	2021-08-05	United States
N_203_K	N	203	SRR15439100	28881	G	A	1	2021-08-05	United States
N_204_R	N	204	SRR15439100	28883	G	C	0,998812	2021-08-05	United States
ORF1ab_1127_Y	ORF1ab	1127	SRR15439101	3644	G	T	1	2021-08-05	United States
ORF1ab_1306_S	ORF1ab	1306	SRR15439101	4181	G	T	0,999055	2021-08-05	United States
ORF1ab_2046_L	ORF1ab	2046	SRR15439101	6402	C	T	0,998843	2021-08-05	United States
ORF1ab_2287_S	ORF1ab	2287	SRR15439101	7124	C	T	0,999244	2021-08-05	United States
ORF1ab_2930_L	ORF1ab	2930	SRR15439101	9053	G	T	0,99848	2021-08-05	United States
ORF1ab_3255_I	ORF1ab	3255	SRR15439101	10029	C	T	0,999534	2021-08-05	United States
ORF1ab_3646_A	ORF1ab	3646	SRR15439101	11201	A	G	0,999612	2021-08-05	United States
ORF1ab_3731_V	ORF1ab	3731	SRR15439101	11456	A	G	0,999584	2021-08-05	United States
ORF1ab_314_L	ORF1ab	314	SRR15439101	14408	C	T	0,999359	2021-08-05	United States
ORF1ab_576_V	ORF1ab	576	SRR15439101	15194	C	T	0,998957	2021-08-05	United States
ORF1ab_662_S	ORF1ab	662	SRR15439101	15451	G	A	0,999053	2021-08-05	United States
ORF1ab_1000_L	ORF1ab	1000	SRR15439101	16466	C	T	0,999179	2021-08-05	United States
ORF1ab_1550_Y	ORF1ab	1550	SRR15439101	18115	C	T	0,998999	2021-08-05	United States
ORF1ab_1918_V	ORF1ab	1918	SRR15439101	19220	C	T	0,998033	2021-08-05	United States
ORF1ab_2612_L	ORF1ab	2612	SRR15439101	21302	C	T	0,998778	2021-08-05	United States
ORF1ab_2613_S	ORF1ab	2613	SRR15439101	21304	C	A	0,999293	2021-08-05	United States
ORF1ab_2613_H	ORF1ab	2613	SRR15439101	21305	G	A	0,999108	2021-08-05	United States
S_19_R	S	19	SRR15439101	21618	C	G	1	2021-08-05	United States
S_452_R	S	452	SRR15439101	22917	T	G	0,99871	2021-08-05	United States
S_478_K	S	478	SRR15439101	22995	C	A	0,999724	2021-08-05	United States
S_614_G	S	614	SRR15439101	23403	A	G	1	2021-08-05	United States
S_681_R	S	681	SRR15439101	23604	C	G	0,999621	2021-08-05	United States
S_950_N	S	950	SRR15439101	24410	G	A	0,976655	2021-08-05	United States
ORF3a_26_L	ORF3a	26	SRR15439101	25469	C	T	0,999649	2021-08-05	United States
M_82_T	M	82	SRR15439101	26767	T	C	0,999817	2021-08-05	United States
ORF7a_82_A	ORF7a	82	SRR15439101	27638	T	C	0,999464	2021-08-05	United States
ORF7a_120_I	ORF7a	120	SRR15439101	27752	C	T	1	2021-08-05	United States
ORF7b_40_I	ORF7b	40	SRR15439101	27874	C	T	0,999298	2021-08-05	United States
ORF8_118_NA	ORF8	118	SRR15439101	28247	A	-GATTTC	0,878378	2021-08-05	United States
ORF8_120_L	ORF8	120	SRR15439101	28253	C	A	0,988417	2021-08-05	United States
N_63_G	N	63	SRR15439101	28461	A	G	0,9877	2021-08-05	United States
N_377_Y	N	377	SRR15439101	29402	G	T	1	2021-08-05	United States
ORF1ab_1306_S	ORF1ab	1306	SRR15439111	4181	G	T	0,999491	2021-08-06	United States
ORF1ab_2046_L	ORF1ab	2046	SRR15439111	6402	C	T	0,999125	2021-08-06	United States
ORF1ab_2287_S	ORF1ab	2287	SRR15439111	7124	C	T	1	2021-08-06	United States
ORF1ab_2930_L	ORF1ab	2930	SRR15439111	9053	G	T	1	2021-08-06	United States
ORF1ab_3255_I	ORF1ab	3255	SRR15439111	10029	C	T	1	2021-08-06	United States
ORF1ab_3606_NA	ORF1ab	3606	SRR15439111	11082	T	-G	0,161359	2021-08-06	United States
ORF1ab_3606_F	ORF1ab	3606	SRR15439111	11083	G	T	0,998589	2021-08-06	United States
ORF1ab_3646_A	ORF1ab	3646	SRR15439111	11201	A	G	0,998434	2021-08-06	United States
ORF1ab_183_V	ORF1ab	183	SRR15439111	14014	T	G	1	2021-08-06	United States
ORF1ab_314_L	ORF1ab	314	SRR15439111	14408	C	T	0,999539	2021-08-06	United States
ORF1ab_662_S	ORF1ab	662	SRR15439111	15451	G	A	0,999404	2021-08-06	United States
ORF1ab_1000_L	ORF1ab	1000	SRR15439111	16466	C	T	0,999469	2021-08-06	United States
ORF1ab_1918_V	ORF1ab	1918	SRR15439111	19220	C	T	0,998782	2021-08-06	United States
S_19_R	S	19	SRR15439111	21618	C	G	0,998408	2021-08-06	United States
S_156_NA	S	156	SRR15439111	22028	G	-AGTTCA	0,980057	2021-08-06	United States
S_452_R	S	452	SRR15439111	22917	T	G	0,999229	2021-08-06	United States
S_478_K	S	478	SRR15439111	22995	C	A	0,999142	2021-08-06	United States
S_614_G	S	614	SRR15439111	23403	A	G	0,998598	2021-08-06	United States
S_676_I	S	676	SRR15439111	23589	C	T	0,999116	2021-08-06	United States
S_681_R	S	681	SRR15439111	23604	C	G	1	2021-08-06	United States
S_950_N	S	950	SRR15439111	24410	G	A	0,925285	2021-08-06	United States
ORF3a_26_L	ORF3a	26	SRR15439111	25469	C	T	0,998438	2021-08-06	United States
M_82_T	M	82	SRR15439111	26767	T	C	0,99893	2021-08-06	United States
ORF7a_82_A	ORF7a	82	SRR15439111	27638	T	C	0,999147	2021-08-06	United States
ORF7a_120_I	ORF7a	120	SRR15439111	27752	C	T	0,999198	2021-08-06	United States
ORF7b_40_I	ORF7b	40	SRR15439111	27874	C	T	1	2021-08-06	United States
ORF8_118_NA	ORF8	118	SRR15439111	28247	A	-GATTTC	0,862391	2021-08-06	United States
ORF8_120_L	ORF8	120	SRR15439111	28253	C	A	0,989362	2021-08-06	United States
N_63_G	N	63	SRR15439111	28461	A	G	0,985654	2021-08-06	United States
N_203_M	N	203	SRR15439111	28881	G	T	1	2021-08-06	United States
N_215_C	N	215	SRR15439111	28916	G	T	0,996495	2021-08-06	United States
N_377_Y	N	377	SRR15439111	29402	G	T	0,998908	2021-08-06	United States
ORF1ab_261_N	ORF1ab	261	SRR15439112	1048	G	T	0,999706	2021-08-05	United States
ORF1ab_296_L	ORF1ab	296	SRR15439112	1151	T	C	0,0744516	2021-08-05	United States
ORF1ab_501_H	ORF1ab	501	SRR15439112	1768	A	T	0,0650556	2021-08-05	United States
ORF1ab_1306_S	ORF1ab	1306	SRR15439112	4181	G	T	1	2021-08-05	United States
ORF1ab_2046_L	ORF1ab	2046	SRR15439112	6402	C	T	0,999628	2021-08-05	United States
ORF1ab_2287_S	ORF1ab	2287	SRR15439112	7124	C	T	1	2021-08-05	United States
ORF1ab_2704_NA	ORF1ab	2704	SRR15439112	8376	C	-A	0,212544	2021-08-05	United States
ORF1ab_2930_L	ORF1ab	2930	SRR15439112	9053	G	T	0,999414	2021-08-05	United States
ORF1ab_3007_K	ORF1ab	3007	SRR15439112	9286	C	A	0,170193	2021-08-05	United States
ORF1ab_3255_I	ORF1ab	3255	SRR15439112	10029	C	T	1	2021-08-05	United States
ORF1ab_3646_A	ORF1ab	3646	SRR15439112	11201	A	G	1	2021-08-05	United States
ORF1ab_3983_Y	ORF1ab	3983	SRR15439112	12213	C	A	0,0656547	2021-08-05	United States
ORF1ab_4067_NA	ORF1ab	4067	SRR15439112	12464	G	+T	0,128151	2021-08-05	United States
ORF1ab_662_S	ORF1ab	662	SRR15439112	15451	G	A	1	2021-08-05	United States
ORF1ab_1000_L	ORF1ab	1000	SRR15439112	16466	C	T	0,999653	2021-08-05	United States
ORF1ab_1397_I	ORF1ab	1397	SRR15439112	17658	G	T	1	2021-08-05	United States
ORF1ab_1698_NA	ORF1ab	1698	SRR15439112	18561	T	-A	0,2473	2021-08-05	United States
ORF1ab_1918_V	ORF1ab	1918	SRR15439112	19220	C	T	1	2021-08-05	United States
ORF1ab_2667_I	ORF1ab	2667	SRR15439112	21468	G	T	1	2021-08-05	United States
S_19_R	S	19	SRR15439112	21618	C	G	1	2021-08-05	United States
S_452_R	S	452	SRR15439112	22917	T	G	0,99906	2021-08-05	United States
S_478_K	S	478	SRR15439112	22995	C	A	1	2021-08-05	United States
S_614_G	S	614	SRR15439112	23403	A	G	1	2021-08-05	United States
S_681_R	S	681	SRR15439112	23604	C	G	1	2021-08-05	United States
S_843_E	S	843	SRR15439112	24091	T	G	0,158784	2021-08-05	United States
S_950_N	S	950	SRR15439112	24410	G	A	1	2021-08-05	United States
S_1124_V	S	1124	SRR15439112	24933	G	T	0,174419	2021-08-05	United States
ORF3a_15_F	ORF3a	15	SRR15439112	25437	G	C	0,999754	2021-08-05	United States
ORF3a_26_L	ORF3a	26	SRR15439112	25469	C	T	0,999757	2021-08-05	United States
ORF3a_238_Y	ORF3a	238	SRR15439112	26104	G	T	1	2021-08-05	United States
M_82_T	M	82	SRR15439112	26767	T	C	0,999729	2021-08-05	United States
ORF7a_82_A	ORF7a	82	SRR15439112	27638	T	C	1	2021-08-05	United States
ORF7a_83_L	ORF7a	83	SRR15439112	27641	C	T	1	2021-08-05	United States
ORF7a_120_I	ORF7a	120	SRR15439112	27752	C	T	1	2021-08-05	United States
ORF7b_12_R	ORF7b	12	SRR15439112	27789	T	C	0,0697674	2021-08-05	United States
ORF7b_40_I	ORF7b	40	SRR15439112	27874	C	T	1	2021-08-05	United States
ORF8_38_S	ORF8	38	SRR15439112	28005	C	T	0,115385	2021-08-05	United States
ORF8_118_NA	ORF8	118	SRR15439112	28247	A	-GATTTC	0,880181	2021-08-05	United States
ORF8_120_L	ORF8	120	SRR15439112	28253	C	A	0,992459	2021-08-05	United States
N_44_NA	N	44	SRR15439112	28404	G	-T	0,09358	2021-08-05	United States
N_63_G	N	63	SRR15439112	28461	A	G	0,981737	2021-08-05	United States
N_377_Y	N	377	SRR15439112	29402	G	T	1	2021-08-05	United States
ORF1ab_309_L	ORF1ab	309	SRR15439120	1191	C	T	0,99931	2021-08-05	United States
ORF1ab_538_A	ORF1ab	538	SRR15439120	1877	T	G	0,965362	2021-08-05	United States
ORF1ab_1640_L	ORF1ab	1640	SRR15439120	5184	C	T	1	2021-08-05	United States
ORF1ab_3209_V	ORF1ab	3209	SRR15439120	9891	C	T	0,999503	2021-08-05	United States
ORF1ab_3718_A	ORF1ab	3718	SRR15439120	11418	T	C	0,999277	2021-08-05	United States
ORF1ab_314_L	ORF1ab	314	SRR15439120	14408	C	T	0,999341	2021-08-05	United States
ORF1ab_662_S	ORF1ab	662	SRR15439120	15451	G	A	0,999482	2021-08-05	United States
ORF1ab_1000_L	ORF1ab	1000	SRR15439120	16466	C	T	0,99917	2021-08-05	United States
ORF1ab_1570_L	ORF1ab	1570	SRR15439120	18176	C	T	0,999673	2021-08-05	United States
ORF1ab_1898_F	ORF1ab	1898	SRR15439120	19160	C	T	0,998882	2021-08-05	United States
ORF1ab_2183_Y	ORF1ab	2183	SRR15439120	20014	G	T	1	2021-08-05	United States
ORF1ab_2417_I	ORF1ab	2417	SRR15439120	20718	G	T	1	2021-08-05	United States
S_19_R	S	19	SRR15439120	21618	C	G	0,996656	2021-08-05	United States
S_452_R	S	452	SRR15439120	22917	T	G	0,999745	2021-08-05	United States
S_478_K	S	478	SRR15439120	22995	C	A	0,999712	2021-08-05	United States
S_614_G	S	614	SRR15439120	23403	A	G	1	2021-08-05	United States
S_681_R	S	681	SRR15439120	23604	C	G	0,999282	2021-08-05	United States
S_950_N	S	950	SRR15439120	24410	G	A	0,972506	2021-08-05	United States
ORF3a_26_L	ORF3a	26	SRR15439120	25469	C	T	0,999143	2021-08-05	United States
M_82_T	M	82	SRR15439120	26767	T	C	1	2021-08-05	United States
ORF7a_82_A	ORF7a	82	SRR15439120	27638	T	C	0,99942	2021-08-05	United States
ORF7a_116_F	ORF7a	116	SRR15439120	27739	C	T	0,999517	2021-08-05	United States
ORF7a_120_I	ORF7a	120	SRR15439120	27752	C	T	0,999522	2021-08-05	United States
ORF7b_33_V	ORF7b	33	SRR15439120	27853	A	T	0,932084	2021-08-05	United States
ORF8_118_NA	ORF8	118	SRR15439120	28247	A	-GATTTC	0,867936	2021-08-05	United States
ORF8_120_L	ORF8	120	SRR15439120	28253	C	A	0,987805	2021-08-05	United States
N_63_G	N	63	SRR15439120	28461	A	G	0,984804	2021-08-05	United States
N_203_M	N	203	SRR15439120	28881	G	T	1	2021-08-05	United States
N_377_Y	N	377	SRR15439120	29402	G	T	1	2021-08-05	United States
ORF1ab_1306_S	ORF1ab	1306	SRR15439121	4181	G	T	1	2021-08-06	United States
ORF1ab_1405_NA	ORF1ab	1405	SRR15439121	4480	A	-T	0,0538102	2021-08-06	United States
ORF1ab_2046_L	ORF1ab	2046	SRR15439121	6402	C	T	0,998965	2021-08-06	United States
ORF1ab_2287_S	ORF1ab	2287	SRR15439121	7124	C	T	0,995927	2021-08-06	United States
ORF1ab_2447_NA	ORF1ab	2447	SRR15439121	7605	T	-AC	0,0786416	2021-08-06	United States
ORF1ab_2550_NA	ORF1ab	2550	SRR15439121	7913	G	-A	0,0845031	2021-08-06	United States
ORF1ab_2777_A	ORF1ab	2777	SRR15439121	8594	A	G	0,179167	2021-08-06	United States
ORF1ab_2930_L	ORF1ab	2930	SRR15439121	9053	G	T	1	2021-08-06	United States
ORF1ab_2968_H	ORF1ab	2968	SRR15439121	9167	T	C	0,188443	2021-08-06	United States
ORF1ab_3255_I	ORF1ab	3255	SRR15439121	10029	C	T	0,998358	2021-08-06	United States
ORF1ab_3309_F	ORF1ab	3309	SRR15439121	10191	C	T	0,930538	2021-08-06	United States
ORF1ab_3646_A	ORF1ab	3646	SRR15439121	11201	A	G	0,999715	2021-08-06	United States
ORF1ab_3731_V	ORF1ab	3731	SRR15439121	11456	A	G	0,999652	2021-08-06	United States
ORF1ab_4182_F	ORF1ab	4182	SRR15439121	12809	C	T	0,998973	2021-08-06	United States
ORF1ab_4220_NA	ORF1ab	4220	SRR15439121	12925	T	-A	0,0668842	2021-08-06	United States
ORF1ab_4370_Y	ORF1ab	4370	SRR15439121	13374	G	A	0,06339	2021-08-06	United States
ORF1ab_191_C	ORF1ab	191	SRR15439121	14038	G	T	0,110994	2021-08-06	United States
ORF1ab_314_L	ORF1ab	314	SRR15439121	14408	C	T	0,999547	2021-08-06	United States
ORF1ab_454_R	ORF1ab	454	SRR15439121	14828	T	G	0,182215	2021-08-06	United States
ORF1ab_662_S	ORF1ab	662	SRR15439121	15451	G	A	0,997699	2021-08-06	United States
ORF1ab_963_E	ORF1ab	963	SRR15439121	16354	A	G	0,0808511	2021-08-06	United States
ORF1ab_1000_L	ORF1ab	1000	SRR15439121	16466	C	T	0,999259	2021-08-06	United States
ORF1ab_1802_S	ORF1ab	1802	SRR15439121	18873	G	T	0,0737335	2021-08-06	United States
ORF1ab_1918_V	ORF1ab	1918	SRR15439121	19220	C	T	0,998919	2021-08-06	United States
ORF1ab_2131_V	ORF1ab	2131	SRR15439121	19859	C	T	0,940299	2021-08-06	United States
ORF1ab_2378_F	ORF1ab	2378	SRR15439121	20599	A	T	0,0827957	2021-08-06	United States
S_19_R	S	19	SRR15439121	21618	C	G	0,999371	2021-08-06	United States
S_156_NA	S	156	SRR15439121	22028	G	-AGTTCA	0,931677	2021-08-06	United States
S_452_R	S	452	SRR15439121	22917	T	G	0,998943	2021-08-06	United States
S_478_K	S	478	SRR15439121	22995	C	A	1	2021-08-06	United States
S_614_G	S	614	SRR15439121	23403	A	G	0,999601	2021-08-06	United States
S_681_R	S	681	SRR15439121	23604	C	G	0,99897	2021-08-06	United States
S_950_N	S	950	SRR15439121	24410	G	A	0,642023	2021-08-06	United States
ORF3a_26_L	ORF3a	26	SRR15439121	25469	C	T	0,9991	2021-08-06	United States
ORF3a_108_F	ORF3a	108	SRR15439121	25714	C	T	0,0557325	2021-08-06	United States
M_68_NA	M	68	SRR15439121	26726	T	-G	0,0776832	2021-08-06	United States
M_82_T	M	82	SRR15439121	26767	T	C	0,99954	2021-08-06	United States
M_98_S	M	98	SRR15439121	26814	G	T	0,0614637	2021-08-06	United States
M_199_C	M	199	SRR15439121	27118	A	G	0,0554242	2021-08-06	United States
ORF7a_82_A	ORF7a	82	SRR15439121	27638	T	C	1	2021-08-06	United States
ORF7a_120_I	ORF7a	120	SRR15439121	27752	C	T	1	2021-08-06	United States
ORF7b_40_I	ORF7b	40	SRR15439121	27874	C	T	1	2021-08-06	United States
ORF8_118_NA	ORF8	118	SRR15439121	28247	A	-GATTTC	0,878882	2021-08-06	United States
ORF8_120_L	ORF8	120	SRR15439121	28253	C	A	0,988604	2021-08-06	United States
N_63_G	N	63	SRR15439121	28461	A	G	0,984591	2021-08-06	United States
N_194_L	N	194	SRR15439121	28854	C	T	0,0979381	2021-08-06	United States
N_203_M	N	203	SRR15439121	28881	G	T	0,993711	2021-08-06	United States
N_215_C	N	215	SRR15439121	28916	G	T	1	2021-08-06	United States
N_377_Y	N	377	SRR15439121	29402	G	T	0,998439	2021-08-06	United States
ORF1ab_1306_S	ORF1ab	1306	SRR15439122	4181	G	T	0,999301	2021-08-04	United States
ORF1ab_2046_L	ORF1ab	2046	SRR15439122	6402	C	T	0,999232	2021-08-04	United States
ORF1ab_2287_S	ORF1ab	2287	SRR15439122	7124	C	T	0,999281	2021-08-04	United States
ORF1ab_2930_L	ORF1ab	2930	SRR15439122	9053	G	T	0,999468	2021-08-04	United States
ORF1ab_3255_I	ORF1ab	3255	SRR15439122	10029	C	T	1	2021-08-04	United States
ORF1ab_3646_A	ORF1ab	3646	SRR15439122	11201	A	G	0,999088	2021-08-04	United States
ORF1ab_3731_V	ORF1ab	3731	SRR15439122	11456	A	G	0,999634	2021-08-04	United States
ORF1ab_4182_F	ORF1ab	4182	SRR15439122	12809	C	T	0,997797	2021-08-04	United States
ORF1ab_314_L	ORF1ab	314	SRR15439122	14408	C	T	0,999348	2021-08-04	United States
ORF1ab_662_S	ORF1ab	662	SRR15439122	15451	G	A	0,998956	2021-08-04	United States
ORF1ab_1000_L	ORF1ab	1000	SRR15439122	16466	C	T	0,999016	2021-08-04	United States
ORF1ab_1918_V	ORF1ab	1918	SRR15439122	19220	C	T	0,999243	2021-08-04	United States
ORF1ab_2131_V	ORF1ab	2131	SRR15439122	19859	C	T	0,999101	2021-08-04	United States
ORF1ab_2531_S	ORF1ab	2531	SRR15439122	21058	C	T	0,999575	2021-08-04	United States
S_19_R	S	19	SRR15439122	21618	C	G	1	2021-08-04	United States
S_452_R	S	452	SRR15439122	22917	T	G	0,998095	2021-08-04	United States
S_478_K	S	478	SRR15439122	22995	C	A	0,999364	2021-08-04	United States
S_614_G	S	614	SRR15439122	23403	A	G	0,999099	2021-08-04	United States
S_681_R	S	681	SRR15439122	23604	C	G	0,998652	2021-08-04	United States
S_950_N	S	950	SRR15439122	24410	G	A	0,963467	2021-08-04	United States
ORF3a_26_L	ORF3a	26	SRR15439122	25469	C	T	0,998876	2021-08-04	United States
M_82_T	M	82	SRR15439122	26767	T	C	0,998771	2021-08-04	United States
ORF7a_82_A	ORF7a	82	SRR15439122	27638	T	C	1	2021-08-04	United States
ORF7a_120_I	ORF7a	120	SRR15439122	27752	C	T	0,996748	2021-08-04	United States
ORF7b_40_I	ORF7b	40	SRR15439122	27874	C	T	1	2021-08-04	United States
ORF8_118_NA	ORF8	118	SRR15439122	28247	A	-GATTTC	0,861374	2021-08-04	United States
ORF8_120_L	ORF8	120	SRR15439122	28253	C	A	0,963415	2021-08-04	United States
N_63_G	N	63	SRR15439122	28461	A	G	0,983827	2021-08-04	United States
N_377_Y	N	377	SRR15439122	29402	G	T	1	2021-08-04	United States
ORF1ab_445_S	ORF1ab	445	SRR15439132	1598	G	A	0,413253	2021-08-06	United States
ORF1ab_1633_D	ORF1ab	1633	SRR15439132	5164	G	T	0,999346	2021-08-06	United States
ORF1ab_1640_L	ORF1ab	1640	SRR15439132	5184	C	T	0,998667	2021-08-06	United States
ORF1ab_3143_V	ORF1ab	3143	SRR15439132	9693	C	T	0,999068	2021-08-06	United States
ORF1ab_3148_V	ORF1ab	3148	SRR15439132	9707	A	G	0,998879	2021-08-06	United States
ORF1ab_3209_V	ORF1ab	3209	SRR15439132	9891	C	T	0,999081	2021-08-06	United States
ORF1ab_3718_A	ORF1ab	3718	SRR15439132	11418	T	C	0,999647	2021-08-06	United States
ORF1ab_3750_I	ORF1ab	3750	SRR15439132	11514	C	T	0,999487	2021-08-06	United States
ORF1ab_314_L	ORF1ab	314	SRR15439132	14408	C	T	0,999795	2021-08-06	United States
ORF1ab_662_S	ORF1ab	662	SRR15439132	15451	G	A	0,999168	2021-08-06	United States
ORF1ab_1000_L	ORF1ab	1000	SRR15439132	16466	C	T	0,9994	2021-08-06	United States
S_19_R	S	19	SRR15439132	21618	C	G	0,999272	2021-08-06	United States
S_142_D	S	142	SRR15439132	21987	G	A	0,18543	2021-08-06	United States
S_156_NA	S	156	SRR15439132	22028	G	-AGTTCA	0,987864	2021-08-06	United States
S_222_V	S	222	SRR15439132	22227	C	T	1	2021-08-06	United States
S_289_I	S	289	SRR15439132	22427	G	A	0,999346	2021-08-06	United States
S_452_R	S	452	SRR15439132	22917	T	G	0,999098	2021-08-06	United States
S_478_K	S	478	SRR15439132	22995	C	A	0,999668	2021-08-06	United States
S_614_G	S	614	SRR15439132	23403	A	G	1	2021-08-06	United States
S_681_R	S	681	SRR15439132	23604	C	G	0,998816	2021-08-06	United States
S_950_N	S	950	SRR15439132	24410	G	A	0,934724	2021-08-06	United States
ORF3a_26_L	ORF3a	26	SRR15439132	25469	C	T	0,999315	2021-08-06	United States
M_82_T	M	82	SRR15439132	26767	T	C	1	2021-08-06	United States
ORF7a_82_A	ORF7a	82	SRR15439132	27638	T	C	0,999512	2021-08-06	United States
ORF7a_120_I	ORF7a	120	SRR15439132	27752	C	T	1	2021-08-06	United States
ORF8_118_NA	ORF8	118	SRR15439132	28247	A	-GATTTC	0,866236	2021-08-06	United States
ORF8_120_L	ORF8	120	SRR15439132	28253	C	A	0,979452	2021-08-06	United States
N_18_V	N	18	SRR15439132	28326	G	T	0,999317	2021-08-06	United States
N_63_G	N	63	SRR15439132	28461	A	G	0,97823	2021-08-06	United States
N_203_M	N	203	SRR15439132	28881	G	T	0,998196	2021-08-06	United States
N_377_Y	N	377	SRR15439132	29402	G	T	1	2021-08-06	United States
ORF1ab_1306_S	ORF1ab	1306	SRR15439141	4181	G	T	0,999337	2021-08-05	United States
ORF1ab_2046_L	ORF1ab	2046	SRR15439141	6402	C	T	0,999275	2021-08-05	United States
ORF1ab_2287_S	ORF1ab	2287	SRR15439141	7124	C	T	0,999678	2021-08-05	United States
ORF1ab_2930_L	ORF1ab	2930	SRR15439141	9053	G	T	1	2021-08-05	United States
ORF1ab_3255_I	ORF1ab	3255	SRR15439141	10029	C	T	0,999037	2021-08-05	United States
ORF1ab_3646_A	ORF1ab	3646	SRR15439141	11201	A	G	0,999505	2021-08-05	United States
ORF1ab_314_L	ORF1ab	314	SRR15439141	14408	C	T	0,999596	2021-08-05	United States
ORF1ab_662_S	ORF1ab	662	SRR15439141	15451	G	A	0,999859	2021-08-05	United States
ORF1ab_1000_L	ORF1ab	1000	SRR15439141	16466	C	T	0,99933	2021-08-05	United States
ORF1ab_1257_V	ORF1ab	1257	SRR15439141	17236	A	G	0,999688	2021-08-05	United States
ORF1ab_1918_V	ORF1ab	1918	SRR15439141	19220	C	T	0,998919	2021-08-05	United States
S_19_R	S	19	SRR15439141	21618	C	G	1	2021-08-05	United States
S_452_R	S	452	SRR15439141	22917	T	G	0,999555	2021-08-05	United States
S_478_K	S	478	SRR15439141	22995	C	A	0,999756	2021-08-05	United States
S_614_G	S	614	SRR15439141	23403	A	G	0,999422	2021-08-05	United States
S_681_R	S	681	SRR15439141	23604	C	G	1	2021-08-05	United States
S_950_N	S	950	SRR15439141	24410	G	A	0,97045	2021-08-05	United States
ORF3a_26_L	ORF3a	26	SRR15439141	25469	C	T	0,999775	2021-08-05	United States
ORF3a_100_S	ORF3a	100	SRR15439141	25690	G	A	1	2021-08-05	United States
ORF3a_104_S	ORF3a	104	SRR15439141	25702	C	T	1	2021-08-05	United States
M_82_T	M	82	SRR15439141	26767	T	C	0,999888	2021-08-05	United States
ORF7a_82_A	ORF7a	82	SRR15439141	27638	T	C	1	2021-08-05	United States
ORF7a_120_I	ORF7a	120	SRR15439141	27752	C	T	1	2021-08-05	United States
ORF7b_40_I	ORF7b	40	SRR15439141	27874	C	T	1	2021-08-05	United States
ORF8_118_NA	ORF8	118	SRR15439141	28247	A	-GATTTC	0,875684	2021-08-05	United States
ORF8_120_L	ORF8	120	SRR15439141	28253	C	A	1	2021-08-05	United States
N_63_G	N	63	SRR15439141	28461	A	G	0,983953	2021-08-05	United States
N_377_Y	N	377	SRR15439141	29402	G	T	1	2021-08-05	United States
ORF1ab_1306_S	ORF1ab	1306	SRR15439142	4181	G	T	0,998032	2021-08-05	United States
ORF1ab_2046_L	ORF1ab	2046	SRR15439142	6402	C	T	0,998589	2021-08-05	United States
ORF1ab_2287_S	ORF1ab	2287	SRR15439142	7124	C	T	0,998917	2021-08-05	United States
ORF1ab_2930_L	ORF1ab	2930	SRR15439142	9053	G	T	1	2021-08-05	United States
ORF1ab_3255_I	ORF1ab	3255	SRR15439142	10029	C	T	1	2021-08-05	United States
ORF1ab_3646_A	ORF1ab	3646	SRR15439142	11201	A	G	0,996899	2021-08-05	United States
ORF1ab_314_L	ORF1ab	314	SRR15439142	14408	C	T	0,999156	2021-08-05	United States
ORF1ab_662_S	ORF1ab	662	SRR15439142	15451	G	A	0,99751	2021-08-05	United States
ORF1ab_1000_L	ORF1ab	1000	SRR15439142	16466	C	T	0,999303	2021-08-05	United States
ORF1ab_1476_V	ORF1ab	1476	SRR15439142	17894	C	T	0,997487	2021-08-05	United States
ORF1ab_1918_V	ORF1ab	1918	SRR15439142	19220	C	T	0,996778	2021-08-05	United States
S_19_R	S	19	SRR15439142	21618	C	G	0,998957	2021-08-05	United States
S_452_R	S	452	SRR15439142	22917	T	G	0,999672	2021-08-05	United States
S_478_K	S	478	SRR15439142	22995	C	A	1	2021-08-05	United States
S_511_I	S	511	SRR15439142	23093	G	A	0,99852	2021-08-05	United States
S_614_G	S	614	SRR15439142	23403	A	G	0,998677	2021-08-05	United States
S_681_R	S	681	SRR15439142	23604	C	G	1	2021-08-05	United States
S_950_N	S	950	SRR15439142	24410	G	A	0,972639	2021-08-05	United States
ORF3a_26_L	ORF3a	26	SRR15439142	25469	C	T	0,999539	2021-08-05	United States
ORF3a_239_Q	ORF3a	239	SRR15439142	26107	G	C	1	2021-08-05	United States
M_82_T	M	82	SRR15439142	26767	T	C	0,999568	2021-08-05	United States
ORF7a_82_A	ORF7a	82	SRR15439142	27638	T	C	0,999486	2021-08-05	United States
ORF7a_120_I	ORF7a	120	SRR15439142	27752	C	T	0,999516	2021-08-05	United States
ORF7b_40_I	ORF7b	40	SRR15439142	27874	C	T	1	2021-08-05	United States
ORF8_118_NA	ORF8	118	SRR15439142	28247	A	-GATTTC	0,878086	2021-08-05	United States
ORF8_120_L	ORF8	120	SRR15439142	28253	C	A	0,941176	2021-08-05	United States
N_63_G	N	63	SRR15439142	28461	A	G	0,985901	2021-08-05	United States
N_203_M	N	203	SRR15439142	28881	G	T	1	2021-08-05	United States
N_215_C	N	215	SRR15439142	28916	G	T	1	2021-08-05	United States
N_377_Y	N	377	SRR15439142	29402	G	T	1	2021-08-05	United States
ORF1ab_443_F	ORF1ab	443	SRR15439143	1593	C	T	0,998046	2021-08-05	United States
ORF1ab_1306_S	ORF1ab	1306	SRR15439143	4181	G	T	0,999101	2021-08-05	United States
ORF1ab_2046_L	ORF1ab	2046	SRR15439143	6402	C	T	1	2021-08-05	United States
ORF1ab_2287_S	ORF1ab	2287	SRR15439143	7124	C	T	0,999154	2021-08-05	United States
ORF1ab_2930_L	ORF1ab	2930	SRR15439143	9053	G	T	1	2021-08-05	United States
ORF1ab_3255_I	ORF1ab	3255	SRR15439143	10029	C	T	1	2021-08-05	United States
ORF1ab_3646_A	ORF1ab	3646	SRR15439143	11201	A	G	1	2021-08-05	United States
ORF1ab_314_L	ORF1ab	314	SRR15439143	14408	C	T	0,999193	2021-08-05	United States
ORF1ab_662_S	ORF1ab	662	SRR15439143	15451	G	A	1	2021-08-05	United States
ORF1ab_1000_L	ORF1ab	1000	SRR15439143	16466	C	T	0,999622	2021-08-05	United States
ORF1ab_1257_V	ORF1ab	1257	SRR15439143	17236	A	G	0,999407	2021-08-05	United States
ORF1ab_1918_V	ORF1ab	1918	SRR15439143	19220	C	T	1	2021-08-05	United States
S_19_R	S	19	SRR15439143	21618	C	G	0,99858	2021-08-05	United States
S_26_L	S	26	SRR15439143	21639	C	T	0,995475	2021-08-05	United States
S_452_R	S	452	SRR15439143	22917	T	G	0,999624	2021-08-05	United States
S_478_K	S	478	SRR15439143	22995	C	A	0,999152	2021-08-05	United States
S_614_G	S	614	SRR15439143	23403	A	G	1	2021-08-05	United States
S_681_R	S	681	SRR15439143	23604	C	G	0,999448	2021-08-05	United States
S_950_N	S	950	SRR15439143	24410	G	A	0,976267	2021-08-05	United States
ORF3a_26_L	ORF3a	26	SRR15439143	25469	C	T	0,99909	2021-08-05	United States
M_82_T	M	82	SRR15439143	26767	T	C	0,999665	2021-08-05	United States
ORF7a_82_A	ORF7a	82	SRR15439143	27638	T	C	0,999248	2021-08-05	United States
ORF7a_120_I	ORF7a	120	SRR15439143	27752	C	T	1	2021-08-05	United States
ORF7b_40_I	ORF7b	40	SRR15439143	27874	C	T	1	2021-08-05	United States
ORF8_118_NA	ORF8	118	SRR15439143	28247	A	-GATTTC	0,870697	2021-08-05	United States
ORF8_120_L	ORF8	120	SRR15439143	28253	C	A	0,986014	2021-08-05	United States
N_63_G	N	63	SRR15439143	28461	A	G	0,983786	2021-08-05	United States
N_203_M	N	203	SRR15439143	28881	G	T	0,995192	2021-08-05	United States
N_215_C	N	215	SRR15439143	28916	G	T	1	2021-08-05	United States
N_377_Y	N	377	SRR15439143	29402	G	T	1	2021-08-05	United States
ORF1ab_1306_S	ORF1ab	1306	SRR15439149	4181	G	T	0,999398	2021-08-05	United States
ORF1ab_2046_L	ORF1ab	2046	SRR15439149	6402	C	T	1	2021-08-05	United States
ORF1ab_2287_S	ORF1ab	2287	SRR15439149	7124	C	T	1	2021-08-05	United States
ORF1ab_2781_NA	ORF1ab	2781	SRR15439149	8606	C	-T	0,229135	2021-08-05	United States
ORF1ab_2857_I	ORF1ab	2857	SRR15439149	8834	G	A	1	2021-08-05	United States
ORF1ab_2930_L	ORF1ab	2930	SRR15439149	9053	G	T	1	2021-08-05	United States
ORF1ab_3179_V	ORF1ab	3179	SRR15439149	9801	C	T	0,152466	2021-08-05	United States
ORF1ab_3731_V	ORF1ab	3731	SRR15439149	11456	A	G	0,999616	2021-08-05	United States
ORF1ab_4294_F	ORF1ab	4294	SRR15439149	13146	G	T	0,149982	2021-08-05	United States
ORF1ab_314_L	ORF1ab	314	SRR15439149	14408	C	T	0,99974	2021-08-05	United States
ORF1ab_564_NA	ORF1ab	564	SRR15439149	15157	C	-A	0,0639053	2021-08-05	United States
ORF1ab_662_S	ORF1ab	662	SRR15439149	15451	G	A	0,999695	2021-08-05	United States
ORF1ab_839_NA	ORF1ab	839	SRR15439149	15983	T	-A	0,176927	2021-08-05	United States
ORF1ab_880_NA	ORF1ab	880	SRR15439149	16106	G	-A	0,152916	2021-08-05	United States
ORF1ab_1000_L	ORF1ab	1000	SRR15439149	16466	C	T	1	2021-08-05	United States
ORF1ab_1261_V	ORF1ab	1261	SRR15439149	17249	C	T	0,0515063	2021-08-05	United States
ORF1ab_1384_P	ORF1ab	1384	SRR15439149	17618	T	C	0,102728	2021-08-05	United States
ORF1ab_1918_V	ORF1ab	1918	SRR15439149	19220	C	T	1	2021-08-05	United States
S_19_R	S	19	SRR15439149	21618	C	G	1	2021-08-05	United States
S_452_R	S	452	SRR15439149	22917	T	G	0,999599	2021-08-05	United States
S_478_K	S	478	SRR15439149	22995	C	A	1	2021-08-05	United States
S_614_G	S	614	SRR15439149	23403	A	G	0,999864	2021-08-05	United States
S_681_R	S	681	SRR15439149	23604	C	G	1	2021-08-05	United States
S_950_N	S	950	SRR15439149	24410	G	A	0,953405	2021-08-05	United States
ORF3a_24_I	ORF3a	24	SRR15439149	25463	C	T	0,999214	2021-08-05	United States
ORF3a_26_L	ORF3a	26	SRR15439149	25469	C	T	1	2021-08-05	United States
M_82_T	M	82	SRR15439149	26767	T	C	0,999731	2021-08-05	United States
M_209_Y	M	209	SRR15439149	27147	G	T	0,754156	2021-08-05	United States
ORF7a_82_A	ORF7a	82	SRR15439149	27638	T	C	1	2021-08-05	United States
ORF7a_120_I	ORF7a	120	SRR15439149	27752	C	T	1	2021-08-05	United States
ORF7b_40_I	ORF7b	40	SRR15439149	27874	C	T	1	2021-08-05	United States
ORF8_118_NA	ORF8	118	SRR15439149	28247	A	-GATTTC	0,878115	2021-08-05	United States
ORF8_120_L	ORF8	120	SRR15439149	28253	C	A	0,973494	2021-08-05	United States
N_63_G	N	63	SRR15439149	28461	A	G	0,993245	2021-08-05	United States
N_377_Y	N	377	SRR15439149	29402	G	T	1	2021-08-05	United States
ORF1ab_261_N	ORF1ab	261	SRR15439164	1048	G	T	0,999163	2021-08-05	United States
ORF1ab_1306_S	ORF1ab	1306	SRR15439164	4181	G	T	0,999458	2021-08-05	United States
ORF1ab_2046_L	ORF1ab	2046	SRR15439164	6402	C	T	0,998977	2021-08-05	United States
ORF1ab_2287_S	ORF1ab	2287	SRR15439164	7124	C	T	0,99936	2021-08-05	United States
ORF1ab_2930_L	ORF1ab	2930	SRR15439164	9053	G	T	1	2021-08-05	United States
ORF1ab_3255_I	ORF1ab	3255	SRR15439164	10029	C	T	0,999458	2021-08-05	United States
ORF1ab_3646_A	ORF1ab	3646	SRR15439164	11201	A	G	0,999221	2021-08-05	United States
ORF1ab_3733_I	ORF1ab	3733	SRR15439164	11464	G	A	0,999864	2021-08-05	United States
ORF1ab_314_L	ORF1ab	314	SRR15439164	14408	C	T	0,999547	2021-08-05	United States
ORF1ab_662_S	ORF1ab	662	SRR15439164	15451	G	A	0,999002	2021-08-05	United States
ORF1ab_1000_L	ORF1ab	1000	SRR15439164	16466	C	T	0,999163	2021-08-05	United States
ORF1ab_1918_V	ORF1ab	1918	SRR15439164	19220	C	T	0,997699	2021-08-05	United States
S_19_R	S	19	SRR15439164	21618	C	G	1	2021-08-05	United States
S_452_R	S	452	SRR15439164	22917	T	G	0,999534	2021-08-05	United States
S_478_K	S	478	SRR15439164	22995	C	A	1	2021-08-05	United States
S_614_G	S	614	SRR15439164	23403	A	G	0,999689	2021-08-05	United States
S_681_R	S	681	SRR15439164	23604	C	G	1	2021-08-05	United States
S_950_N	S	950	SRR15439164	24410	G	A	0,970532	2021-08-05	United States
ORF3a_26_L	ORF3a	26	SRR15439164	25469	C	T	1	2021-08-05	United States
M_82_T	M	82	SRR15439164	26767	T	C	0,999704	2021-08-05	United States
ORF7a_45_L	ORF7a	45	SRR15439164	27527	C	T	0,995511	2021-08-05	United States
ORF7a_82_A	ORF7a	82	SRR15439164	27638	T	C	1	2021-08-05	United States
ORF7a_120_I	ORF7a	120	SRR15439164	27752	C	T	0,999677	2021-08-05	United States
ORF7b_40_I	ORF7b	40	SRR15439164	27874	C	T	1	2021-08-05	United States
ORF8_118_NA	ORF8	118	SRR15439164	28247	A	-GATTTC	0,877913	2021-08-05	United States
ORF8_120_L	ORF8	120	SRR15439164	28253	C	A	0,988971	2021-08-05	United States
N_63_G	N	63	SRR15439164	28461	A	G	0,985166	2021-08-05	United States
N_203_M	N	203	SRR15439164	28881	G	T	1	2021-08-05	United States
N_215_C	N	215	SRR15439164	28916	G	T	1	2021-08-05	United States
N_377_Y	N	377	SRR15439164	29402	G	T	1	2021-08-05	United States
ORF1ab_232_H	ORF1ab	232	SRR15439165	960	G	A	0,984262	2021-08-04	United States
ORF1ab_1306_S	ORF1ab	1306	SRR15439165	4181	G	T	0,998693	2021-08-04	United States
ORF1ab_2046_L	ORF1ab	2046	SRR15439165	6402	C	T	0,999509	2021-08-04	United States
ORF1ab_2287_S	ORF1ab	2287	SRR15439165	7124	C	T	0,999387	2021-08-04	United States
ORF1ab_2930_L	ORF1ab	2930	SRR15439165	9053	G	T	0,999527	2021-08-04	United States
ORF1ab_3255_I	ORF1ab	3255	SRR15439165	10029	C	T	1	2021-08-04	United States
ORF1ab_3646_A	ORF1ab	3646	SRR15439165	11201	A	G	0,999071	2021-08-04	United States
ORF1ab_4179_K	ORF1ab	4179	SRR15439165	12801	G	A	0,97838	2021-08-04	United States
ORF1ab_314_L	ORF1ab	314	SRR15439165	14408	C	T	0,998572	2021-08-04	United States
ORF1ab_662_S	ORF1ab	662	SRR15439165	15451	G	A	0,999764	2021-08-04	United States
ORF1ab_1000_L	ORF1ab	1000	SRR15439165	16466	C	T	0,999116	2021-08-04	United States
ORF1ab_1918_V	ORF1ab	1918	SRR15439165	19220	C	T	0,997793	2021-08-04	United States
S_5_F	S	5	SRR15439165	21575	C	T	1	2021-08-04	United States
S_19_R	S	19	SRR15439165	21618	C	G	1	2021-08-04	United States
S_452_R	S	452	SRR15439165	22917	T	G	0,999113	2021-08-04	United States
S_478_K	S	478	SRR15439165	22995	C	A	0,999491	2021-08-04	United States
S_614_G	S	614	SRR15439165	23403	A	G	1	2021-08-04	United States
S_681_R	S	681	SRR15439165	23604	C	G	0,999616	2021-08-04	United States
S_950_N	S	950	SRR15439165	24410	G	A	0,970745	2021-08-04	United States
ORF3a_26_L	ORF3a	26	SRR15439165	25469	C	T	0,998901	2021-08-04	United States
ORF3a_155_Y	ORF3a	155	SRR15439165	25855	G	T	0,0804652	2021-08-04	United States
ORF3a_239_Q	ORF3a	239	SRR15439165	26107	G	C	0,999284	2021-08-04	United States
M_82_T	M	82	SRR15439165	26767	T	C	0,99929	2021-08-04	United States
ORF7a_82_A	ORF7a	82	SRR15439165	27638	T	C	0,998384	2021-08-04	United States
ORF7a_120_I	ORF7a	120	SRR15439165	27752	C	T	1	2021-08-04	United States
ORF7b_40_I	ORF7b	40	SRR15439165	27874	C	T	0,999227	2021-08-04	United States
ORF8_118_NA	ORF8	118	SRR15439165	28247	A	-GATTTC	0,884927	2021-08-04	United States
ORF8_120_L	ORF8	120	SRR15439165	28253	C	A	0,981928	2021-08-04	United States
N_63_G	N	63	SRR15439165	28461	A	G	0,984667	2021-08-04	United States
N_203_M	N	203	SRR15439165	28881	G	T	0,996795	2021-08-04	United States
N_215_C	N	215	SRR15439165	28916	G	T	1	2021-08-04	United States
N_377_Y	N	377	SRR15439165	29402	G	T	1	2021-08-04	United States
ORF1ab_163_I	ORF1ab	163	SRR15439167	753	C	T	0,166531	2021-08-05	United States
ORF1ab_1306_S	ORF1ab	1306	SRR15439167	4181	G	T	0,999712	2021-08-05	United States
ORF1ab_2046_L	ORF1ab	2046	SRR15439167	6402	C	T	0,999588	2021-08-05	United States
ORF1ab_2287_S	ORF1ab	2287	SRR15439167	7124	C	T	0,999455	2021-08-05	United States
ORF1ab_2930_L	ORF1ab	2930	SRR15439167	9053	G	T	0,999604	2021-08-05	United States
ORF1ab_3255_I	ORF1ab	3255	SRR15439167	10029	C	T	0,999522	2021-08-05	United States
ORF1ab_3632_R	ORF1ab	3632	SRR15439167	11160	A	G	1	2021-08-05	United States
ORF1ab_3646_A	ORF1ab	3646	SRR15439167	11201	A	G	0,999627	2021-08-05	United States
ORF1ab_314_L	ORF1ab	314	SRR15439167	14408	C	T	0,999134	2021-08-05	United States
ORF1ab_662_S	ORF1ab	662	SRR15439167	15451	G	A	0,999246	2021-08-05	United States
ORF1ab_1000_L	ORF1ab	1000	SRR15439167	16466	C	T	0,999565	2021-08-05	United States
ORF1ab_1918_V	ORF1ab	1918	SRR15439167	19220	C	T	0,998575	2021-08-05	United States
S_19_R	S	19	SRR15439167	21618	C	G	0,998308	2021-08-05	United States
S_452_R	S	452	SRR15439167	22917	T	G	0,999332	2021-08-05	United States
S_478_K	S	478	SRR15439167	22995	C	A	0,999479	2021-08-05	United States
S_614_G	S	614	SRR15439167	23403	A	G	1	2021-08-05	United States
S_681_R	S	681	SRR15439167	23604	C	G	0,999371	2021-08-05	United States
S_950_N	S	950	SRR15439167	24410	G	A	0,97104	2021-08-05	United States
ORF3a_26_L	ORF3a	26	SRR15439167	25469	C	T	1	2021-08-05	United States
M_82_T	M	82	SRR15439167	26767	T	C	0,999647	2021-08-05	United States
ORF7a_46_L	ORF7a	46	SRR15439167	27529	T	C	0,89615	2021-08-05	United States
ORF7a_82_A	ORF7a	82	SRR15439167	27638	T	C	0,999587	2021-08-05	United States
ORF7a_120_I	ORF7a	120	SRR15439167	27752	C	T	0,999602	2021-08-05	United States
ORF7b_40_I	ORF7b	40	SRR15439167	27874	C	T	0,998345	2021-08-05	United States
ORF8_118_NA	ORF8	118	SRR15439167	28247	A	-GATTTC	0,870621	2021-08-05	United States
ORF8_120_L	ORF8	120	SRR15439167	28253	C	A	0,975104	2021-08-05	United States
N_63_G	N	63	SRR15439167	28461	A	G	0,984357	2021-08-05	United States
N_203_M	N	203	SRR15439167	28881	G	T	0,997403	2021-08-05	United States
N_215_C	N	215	SRR15439167	28916	G	T	0,994521	2021-08-05	United States
N_377_Y	N	377	SRR15439167	29402	G	T	1	2021-08-05	United States
ORF1ab_1306_S	ORF1ab	1306	SRR15439171	4181	G	T	0,999851	2021-08-05	United States
ORF1ab_2046_L	ORF1ab	2046	SRR15439171	6402	C	T	0,999567	2021-08-05	United States
ORF1ab_2287_S	ORF1ab	2287	SRR15439171	7124	C	T	0,9993	2021-08-05	United States
ORF1ab_2930_L	ORF1ab	2930	SRR15439171	9053	G	T	0,999027	2021-08-05	United States
ORF1ab_3255_I	ORF1ab	3255	SRR15439171	10029	C	T	1	2021-08-05	United States
ORF1ab_3646_A	ORF1ab	3646	SRR15439171	11201	A	G	0,999069	2021-08-05	United States
ORF1ab_3731_V	ORF1ab	3731	SRR15439171	11456	A	G	0,999543	2021-08-05	United States
ORF1ab_4182_F	ORF1ab	4182	SRR15439171	12809	C	T	0,999332	2021-08-05	United States
ORF1ab_314_L	ORF1ab	314	SRR15439171	14408	C	T	0,999611	2021-08-05	United States
ORF1ab_662_S	ORF1ab	662	SRR15439171	15451	G	A	0,999033	2021-08-05	United States
ORF1ab_1000_L	ORF1ab	1000	SRR15439171	16466	C	T	0,999241	2021-08-05	United States
ORF1ab_1918_V	ORF1ab	1918	SRR15439171	19220	C	T	0,997267	2021-08-05	United States
ORF1ab_2131_V	ORF1ab	2131	SRR15439171	19859	C	T	0,999152	2021-08-05	United States
S_19_R	S	19	SRR15439171	21618	C	G	0,998791	2021-08-05	United States
S_452_R	S	452	SRR15439171	22917	T	G	0,998828	2021-08-05	United States
S_478_K	S	478	SRR15439171	22995	C	A	0,999352	2021-08-05	United States
S_614_G	S	614	SRR15439171	23403	A	G	1	2021-08-05	United States
S_681_R	S	681	SRR15439171	23604	C	G	1	2021-08-05	United States
S_950_N	S	950	SRR15439171	24410	G	A	0,969157	2021-08-05	United States
ORF3a_26_L	ORF3a	26	SRR15439171	25469	C	T	0,999624	2021-08-05	United States
M_82_T	M	82	SRR15439171	26767	T	C	0,99961	2021-08-05	United States
ORF7a_82_A	ORF7a	82	SRR15439171	27638	T	C	1	2021-08-05	United States
ORF7a_120_I	ORF7a	120	SRR15439171	27752	C	T	0,99935	2021-08-05	United States
ORF7b_40_I	ORF7b	40	SRR15439171	27874	C	T	0,999003	2021-08-05	United States
ORF8_118_NA	ORF8	118	SRR15439171	28247	A	-GATTTC	0,867508	2021-08-05	United States
ORF8_120_L	ORF8	120	SRR15439171	28253	C	A	0,986842	2021-08-05	United States
N_63_G	N	63	SRR15439171	28461	A	G	0,980672	2021-08-05	United States
N_377_Y	N	377	SRR15439171	29402	G	T	0,998392	2021-08-05	United States
ORF1ab_207_C	ORF1ab	207	SRR15439172	884	C	T	0,999709	2021-08-06	United States
ORF1ab_1087_F	ORF1ab	1087	SRR15439172	3525	C	T	0,94106	2021-08-06	United States
ORF1ab_1306_S	ORF1ab	1306	SRR15439172	4181	G	T	0,999397	2021-08-06	United States
ORF1ab_2046_L	ORF1ab	2046	SRR15439172	6402	C	T	0,997631	2021-08-06	United States
ORF1ab_2287_S	ORF1ab	2287	SRR15439172	7124	C	T	1	2021-08-06	United States
ORF1ab_2930_L	ORF1ab	2930	SRR15439172	9053	G	T	1	2021-08-06	United States
ORF1ab_3255_I	ORF1ab	3255	SRR15439172	10029	C	T	1	2021-08-06	United States
ORF1ab_3646_A	ORF1ab	3646	SRR15439172	11201	A	G	0,999326	2021-08-06	United States
ORF1ab_3910_R	ORF1ab	3910	SRR15439172	11994	A	G	0,999839	2021-08-06	United States
ORF1ab_314_L	ORF1ab	314	SRR15439172	14408	C	T	0,999636	2021-08-06	United States
ORF1ab_662_S	ORF1ab	662	SRR15439172	15451	G	A	0,999111	2021-08-06	United States
ORF1ab_1000_L	ORF1ab	1000	SRR15439172	16466	C	T	0,998576	2021-08-06	United States
ORF1ab_1918_V	ORF1ab	1918	SRR15439172	19220	C	T	0,997611	2021-08-06	United States
ORF1ab_2070_H	ORF1ab	2070	SRR15439172	19677	G	T	0,99953	2021-08-06	United States
S_19_R	S	19	SRR15439172	21618	C	G	0,998864	2021-08-06	United States
S_156_NA	S	156	SRR15439172	22028	G	-AGTTCA	0,982684	2021-08-06	United States
S_452_R	S	452	SRR15439172	22917	T	G	0,998635	2021-08-06	United States
S_478_K	S	478	SRR15439172	22995	C	A	1	2021-08-06	United States
S_614_G	S	614	SRR15439172	23403	A	G	0,999339	2021-08-06	United States
S_681_R	S	681	SRR15439172	23604	C	G	1	2021-08-06	United States
S_950_N	S	950	SRR15439172	24410	G	A	0,859137	2021-08-06	United States
ORF3a_26_L	ORF3a	26	SRR15439172	25469	C	T	0,999836	2021-08-06	United States
M_82_T	M	82	SRR15439172	26767	T	C	0,999367	2021-08-06	United States
ORF7a_82_A	ORF7a	82	SRR15439172	27638	T	C	1	2021-08-06	United States
ORF7a_120_I	ORF7a	120	SRR15439172	27752	C	T	1	2021-08-06	United States
ORF7b_40_I	ORF7b	40	SRR15439172	27874	C	T	0,999608	2021-08-06	United States
ORF8_118_NA	ORF8	118	SRR15439172	28247	A	-GATTTC	0,870576	2021-08-06	United States
ORF8_120_L	ORF8	120	SRR15439172	28253	C	A	0,985258	2021-08-06	United States
N_63_G	N	63	SRR15439172	28461	A	G	0,985313	2021-08-06	United States
N_203_M	N	203	SRR15439172	28881	G	T	0,999285	2021-08-06	United States
N_215_C	N	215	SRR15439172	28916	G	T	1	2021-08-06	United States
N_377_Y	N	377	SRR15439172	29402	G	T	0,99865	2021-08-06	United States
ORF1ab_1306_S	ORF1ab	1306	SRR15439174	4181	G	T	0,999267	2021-08-05	United States
ORF1ab_2046_L	ORF1ab	2046	SRR15439174	6402	C	T	0,999345	2021-08-05	United States
ORF1ab_2165_W	ORF1ab	2165	SRR15439174	6760	T	G	1	2021-08-05	United States
ORF1ab_2287_S	ORF1ab	2287	SRR15439174	7124	C	T	1	2021-08-05	United States
ORF1ab_2930_L	ORF1ab	2930	SRR15439174	9053	G	T	1	2021-08-05	United States
ORF1ab_3255_I	ORF1ab	3255	SRR15439174	10029	C	T	1	2021-08-05	United States
ORF1ab_3646_A	ORF1ab	3646	SRR15439174	11201	A	G	0,998724	2021-08-05	United States
ORF1ab_3731_V	ORF1ab	3731	SRR15439174	11456	A	G	0,999603	2021-08-05	United States
ORF1ab_314_L	ORF1ab	314	SRR15439174	14408	C	T	0,999571	2021-08-05	United States
ORF1ab_662_S	ORF1ab	662	SRR15439174	15451	G	A	0,999546	2021-08-05	United States
ORF1ab_1000_L	ORF1ab	1000	SRR15439174	16466	C	T	0,999463	2021-08-05	United States
ORF1ab_1570_S	ORF1ab	1570	SRR15439174	18175	C	T	0,998815	2021-08-05	United States
ORF1ab_1918_V	ORF1ab	1918	SRR15439174	19220	C	T	0,995683	2021-08-05	United States
S_19_R	S	19	SRR15439174	21618	C	G	1	2021-08-05	United States
S_452_R	S	452	SRR15439174	22917	T	G	0,999456	2021-08-05	United States
S_478_K	S	478	SRR15439174	22995	C	A	1	2021-08-05	United States
S_614_G	S	614	SRR15439174	23403	A	G	0,999029	2021-08-05	United States
S_681_R	S	681	SRR15439174	23604	C	G	1	2021-08-05	United States
S_950_N	S	950	SRR15439174	24410	G	A	0,978495	2021-08-05	United States
ORF3a_26_L	ORF3a	26	SRR15439174	25469	C	T	0,999688	2021-08-05	United States
M_82_T	M	82	SRR15439174	26767	T	C	0,999541	2021-08-05	United States
ORF7a_82_A	ORF7a	82	SRR15439174	27638	T	C	1	2021-08-05	United States
ORF7a_120_I	ORF7a	120	SRR15439174	27752	C	T	1	2021-08-05	United States
ORF7b_40_I	ORF7b	40	SRR15439174	27874	C	T	1	2021-08-05	United States
ORF8_118_NA	ORF8	118	SRR15439174	28247	A	-GATTTC	0,865194	2021-08-05	United States
ORF8_120_L	ORF8	120	SRR15439174	28253	C	A	0,954106	2021-08-05	United States
N_63_G	N	63	SRR15439174	28461	A	G	0,980597	2021-08-05	United States
N_377_Y	N	377	SRR15439174	29402	G	T	1	2021-08-05	United States
ORF1ab_1306_S	ORF1ab	1306	SRR15439175	4181	G	T	0,999149	2021-08-05	United States
ORF1ab_2046_L	ORF1ab	2046	SRR15439175	6402	C	T	0,99978	2021-08-05	United States
ORF1ab_2287_S	ORF1ab	2287	SRR15439175	7124	C	T	1	2021-08-05	United States
ORF1ab_2554_V	ORF1ab	2554	SRR15439175	7926	C	T	1	2021-08-05	United States
ORF1ab_2930_L	ORF1ab	2930	SRR15439175	9053	G	T	0,99946	2021-08-05	United States
ORF1ab_2991_K	ORF1ab	2991	SRR15439175	9237	G	A	0,999814	2021-08-05	United States
ORF1ab_3255_I	ORF1ab	3255	SRR15439175	10029	C	T	1	2021-08-05	United States
ORF1ab_3593_F	ORF1ab	3593	SRR15439175	11042	G	T	0,999648	2021-08-05	United States
ORF1ab_3646_A	ORF1ab	3646	SRR15439175	11201	A	G	0,998858	2021-08-05	United States
ORF1ab_3736_F	ORF1ab	3736	SRR15439175	11471	C	T	0,999344	2021-08-05	United States
ORF1ab_183_V	ORF1ab	183	SRR15439175	14014	T	G	0,999756	2021-08-05	United States
ORF1ab_314_L	ORF1ab	314	SRR15439175	14408	C	T	0,999457	2021-08-05	United States
ORF1ab_662_S	ORF1ab	662	SRR15439175	15451	G	A	0,999402	2021-08-05	United States
ORF1ab_1000_L	ORF1ab	1000	SRR15439175	16466	C	T	0,999449	2021-08-05	United States
ORF1ab_1918_V	ORF1ab	1918	SRR15439175	19220	C	T	0,998777	2021-08-05	United States
S_19_R	S	19	SRR15439175	21618	C	G	0,997985	2021-08-05	United States
S_452_R	S	452	SRR15439175	22917	T	G	0,998529	2021-08-05	United States
S_478_K	S	478	SRR15439175	22995	C	A	0,999713	2021-08-05	United States
S_614_G	S	614	SRR15439175	23403	A	G	1	2021-08-05	United States
S_681_R	S	681	SRR15439175	23604	C	G	1	2021-08-05	United States
S_950_N	S	950	SRR15439175	24410	G	A	0,967194	2021-08-05	United States
ORF3a_26_L	ORF3a	26	SRR15439175	25469	C	T	0,999394	2021-08-05	United States
M_82_T	M	82	SRR15439175	26767	T	C	0,999146	2021-08-05	United States
ORF7a_82_A	ORF7a	82	SRR15439175	27638	T	C	0,999149	2021-08-05	United States
ORF7a_120_I	ORF7a	120	SRR15439175	27752	C	T	0,998335	2021-08-05	United States
ORF7b_40_I	ORF7b	40	SRR15439175	27874	C	T	0,998624	2021-08-05	United States
ORF8_118_NA	ORF8	118	SRR15439175	28247	A	-GATTTC	0,881446	2021-08-05	United States
ORF8_120_L	ORF8	120	SRR15439175	28253	C	A	0,990099	2021-08-05	United States
N_63_G	N	63	SRR15439175	28461	A	G	0,983744	2021-08-05	United States
N_203_M	N	203	SRR15439175	28881	G	T	1	2021-08-05	United States
N_215_C	N	215	SRR15439175	28916	G	T	1	2021-08-05	United States
N_377_Y	N	377	SRR15439175	29402	G	T	0,999022	2021-08-05	United States
ORF1ab_1306_S	ORF1ab	1306	SRR15439178	4181	G	T	0,999386	2021-08-06	United States
ORF1ab_2046_L	ORF1ab	2046	SRR15439178	6402	C	T	0,998989	2021-08-06	United States
ORF1ab_2287_S	ORF1ab	2287	SRR15439178	7124	C	T	1	2021-08-06	United States
ORF1ab_2930_L	ORF1ab	2930	SRR15439178	9053	G	T	0,999355	2021-08-06	United States
ORF1ab_3255_I	ORF1ab	3255	SRR15439178	10029	C	T	0,999552	2021-08-06	United States
ORF1ab_3646_A	ORF1ab	3646	SRR15439178	11201	A	G	1	2021-08-06	United States
ORF1ab_3731_V	ORF1ab	3731	SRR15439178	11456	A	G	0,999039	2021-08-06	United States
ORF1ab_314_L	ORF1ab	314	SRR15439178	14408	C	T	0,998914	2021-08-06	United States
ORF1ab_662_S	ORF1ab	662	SRR15439178	15451	G	A	0,998687	2021-08-06	United States
ORF1ab_1000_L	ORF1ab	1000	SRR15439178	16466	C	T	0,998798	2021-08-06	United States
ORF1ab_1918_V	ORF1ab	1918	SRR15439178	19220	C	T	0,998042	2021-08-06	United States
ORF1ab_2531_S	ORF1ab	2531	SRR15439178	21058	C	T	0,999644	2021-08-06	United States
S_3_NA	S	3	SRR15439178	21569	G	+T	0,0553899	2021-08-06	United States
S_5_F	S	5	SRR15439178	21575	C	T	0,999471	2021-08-06	United States
S_19_R	S	19	SRR15439178	21618	C	G	0,999071	2021-08-06	United States
S_156_NA	S	156	SRR15439178	22028	G	-AGTTCA	0,979622	2021-08-06	United States
S_452_R	S	452	SRR15439178	22917	T	G	0,999113	2021-08-06	United States
S_478_K	S	478	SRR15439178	22995	C	A	1	2021-08-06	United States
S_614_G	S	614	SRR15439178	23403	A	G	0,999607	2021-08-06	United States
S_681_R	S	681	SRR15439178	23604	C	G	0,999362	2021-08-06	United States
S_716_I	S	716	SRR15439178	23709	C	T	0,999603	2021-08-06	United States
S_950_N	S	950	SRR15439178	24410	G	A	0,923487	2021-08-06	United States
ORF3a_26_L	ORF3a	26	SRR15439178	25469	C	T	0,998798	2021-08-06	United States
M_82_T	M	82	SRR15439178	26767	T	C	0,999588	2021-08-06	United States
ORF7a_82_A	ORF7a	82	SRR15439178	27638	T	C	0,999369	2021-08-06	United States
ORF7a_120_I	ORF7a	120	SRR15439178	27752	C	T	1	2021-08-06	United States
ORF7b_40_I	ORF7b	40	SRR15439178	27874	C	T	0,997954	2021-08-06	United States
ORF8_118_NA	ORF8	118	SRR15439178	28247	A	-GATTTC	0,873271	2021-08-06	United States
ORF8_120_L	ORF8	120	SRR15439178	28253	C	A	0,990654	2021-08-06	United States
N_63_G	N	63	SRR15439178	28461	A	G	0,983051	2021-08-06	United States
N_203_M	N	203	SRR15439178	28881	G	T	1	2021-08-06	United States
N_215_C	N	215	SRR15439178	28916	G	T	0,999088	2021-08-06	United States
N_377_Y	N	377	SRR15439178	29402	G	T	0,99932	2021-08-06	United States
ORF1ab_1306_S	ORF1ab	1306	SRR15439180	4181	G	T	0,999069	2021-08-04	United States
ORF1ab_2046_L	ORF1ab	2046	SRR15439180	6402	C	T	0,999477	2021-08-04	United States
ORF1ab_2287_S	ORF1ab	2287	SRR15439180	7124	C	T	0,992099	2021-08-04	United States
ORF1ab_2930_L	ORF1ab	2930	SRR15439180	9053	G	T	1	2021-08-04	United States
ORF1ab_3255_I	ORF1ab	3255	SRR15439180	10029	C	T	1	2021-08-04	United States
ORF1ab_3646_A	ORF1ab	3646	SRR15439180	11201	A	G	1	2021-08-04	United States
ORF1ab_3731_V	ORF1ab	3731	SRR15439180	11456	A	G	0,999249	2021-08-04	United States
ORF1ab_4182_F	ORF1ab	4182	SRR15439180	12809	C	T	0,99983	2021-08-04	United States
ORF1ab_314_L	ORF1ab	314	SRR15439180	14408	C	T	0,999652	2021-08-04	United States
ORF1ab_662_S	ORF1ab	662	SRR15439180	15451	G	A	0,999063	2021-08-04	United States
ORF1ab_1000_L	ORF1ab	1000	SRR15439180	16466	C	T	0,999161	2021-08-04	United States
ORF1ab_1918_V	ORF1ab	1918	SRR15439180	19220	C	T	0,997788	2021-08-04	United States
ORF1ab_2131_V	ORF1ab	2131	SRR15439180	19859	C	T	0,992099	2021-08-04	United States
ORF1ab_2663_NA	ORF1ab	2663	SRR15439180	21456	A	+G	0,0588235	2021-08-04	United States
S_19_R	S	19	SRR15439180	21618	C	G	1	2021-08-04	United States
S_452_R	S	452	SRR15439180	22917	T	G	0,999445	2021-08-04	United States
S_478_K	S	478	SRR15439180	22995	C	A	0,999687	2021-08-04	United States
S_614_G	S	614	SRR15439180	23403	A	G	1	2021-08-04	United States
S_681_R	S	681	SRR15439180	23604	C	G	0,998999	2021-08-04	United States
S_950_N	S	950	SRR15439180	24410	G	A	0,970958	2021-08-04	United States
ORF3a_26_L	ORF3a	26	SRR15439180	25469	C	T	0,999683	2021-08-04	United States
M_82_T	M	82	SRR15439180	26767	T	C	0,999146	2021-08-04	United States
ORF7a_82_A	ORF7a	82	SRR15439180	27638	T	C	0,998592	2021-08-04	United States
ORF7a_120_I	ORF7a	120	SRR15439180	27752	C	T	1	2021-08-04	United States
ORF7b_40_I	ORF7b	40	SRR15439180	27874	C	T	1	2021-08-04	United States
ORF8_118_NA	ORF8	118	SRR15439180	28247	A	-GATTTC	0,884627	2021-08-04	United States
ORF8_120_L	ORF8	120	SRR15439180	28253	C	A	0,98892	2021-08-04	United States
N_63_G	N	63	SRR15439180	28461	A	G	0,979946	2021-08-04	United States
N_377_Y	N	377	SRR15439180	29402	G	T	1	2021-08-04	United States
ORF1ab_153_T	ORF1ab	153	SRR15439181	722	C	A	0,84953	2021-08-06	United States
ORF1ab_1306_S	ORF1ab	1306	SRR15439181	4181	G	T	0,999319	2021-08-06	United States
ORF1ab_2046_L	ORF1ab	2046	SRR15439181	6402	C	T	0,999281	2021-08-06	United States
ORF1ab_2287_S	ORF1ab	2287	SRR15439181	7124	C	T	1	2021-08-06	United States
ORF1ab_2554_V	ORF1ab	2554	SRR15439181	7926	C	T	0,999243	2021-08-06	United States
ORF1ab_2930_L	ORF1ab	2930	SRR15439181	9053	G	T	0,99964	2021-08-06	United States
ORF1ab_3255_I	ORF1ab	3255	SRR15439181	10029	C	T	1	2021-08-06	United States
ORF1ab_3646_A	ORF1ab	3646	SRR15439181	11201	A	G	1	2021-08-06	United States
ORF1ab_183_V	ORF1ab	183	SRR15439181	14014	T	G	0,999732	2021-08-06	United States
ORF1ab_314_L	ORF1ab	314	SRR15439181	14408	C	T	1	2021-08-06	United States
ORF1ab_662_S	ORF1ab	662	SRR15439181	15451	G	A	1	2021-08-06	United States
ORF1ab_1000_L	ORF1ab	1000	SRR15439181	16466	C	T	0,999389	2021-08-06	United States
ORF1ab_1918_V	ORF1ab	1918	SRR15439181	19220	C	T	0,997955	2021-08-06	United States
S_19_R	S	19	SRR15439181	21618	C	G	1	2021-08-06	United States
S_156_NA	S	156	SRR15439181	22028	G	-AGTTCA	0,985417	2021-08-06	United States
S_452_R	S	452	SRR15439181	22917	T	G	0,999322	2021-08-06	United States
S_478_K	S	478	SRR15439181	22995	C	A	0,999263	2021-08-06	United States
S_614_G	S	614	SRR15439181	23403	A	G	0,999246	2021-08-06	United States
S_681_R	S	681	SRR15439181	23604	C	G	1	2021-08-06	United States
S_950_N	S	950	SRR15439181	24410	G	A	0,92092	2021-08-06	United States
ORF3a_26_L	ORF3a	26	SRR15439181	25469	C	T	1	2021-08-06	United States
M_82_T	M	82	SRR15439181	26767	T	C	0,999789	2021-08-06	United States
ORF7a_82_A	ORF7a	82	SRR15439181	27638	T	C	1	2021-08-06	United States
ORF7a_120_I	ORF7a	120	SRR15439181	27752	C	T	0,998606	2021-08-06	United States
ORF7b_40_I	ORF7b	40	SRR15439181	27874	C	T	1	2021-08-06	United States
ORF8_118_NA	ORF8	118	SRR15439181	28247	A	-GATTTC	0,886834	2021-08-06	United States
ORF8_120_L	ORF8	120	SRR15439181	28253	C	A	0,989899	2021-08-06	United States
N_63_G	N	63	SRR15439181	28461	A	G	0,985885	2021-08-06	United States
N_203_M	N	203	SRR15439181	28881	G	T	1	2021-08-06	United States
N_215_C	N	215	SRR15439181	28916	G	T	0,999102	2021-08-06	United States
N_377_Y	N	377	SRR15439181	29402	G	T	0,999154	2021-08-06	United States
ORF1ab_184_C	ORF1ab	184	SRR15439187	815	C	T	0,998945	2021-08-05	United States
ORF1ab_519_S	ORF1ab	519	SRR15439187	1820	G	A	0,999501	2021-08-05	United States
ORF1ab_978_G	ORF1ab	978	SRR15439187	3198	A	G	0,97561	2021-08-05	United States
ORF1ab_1306_S	ORF1ab	1306	SRR15439187	4181	G	T	0,998934	2021-08-05	United States
ORF1ab_2046_L	ORF1ab	2046	SRR15439187	6402	C	T	0,999666	2021-08-05	United States
ORF1ab_2165_W	ORF1ab	2165	SRR15439187	6760	T	G	0,997988	2021-08-05	United States
ORF1ab_2287_S	ORF1ab	2287	SRR15439187	7124	C	T	0,999613	2021-08-05	United States
ORF1ab_2930_L	ORF1ab	2930	SRR15439187	9053	G	T	1	2021-08-05	United States
ORF1ab_3255_I	ORF1ab	3255	SRR15439187	10029	C	T	0,999642	2021-08-05	United States
ORF1ab_3646_A	ORF1ab	3646	SRR15439187	11201	A	G	0,999022	2021-08-05	United States
ORF1ab_3731_V	ORF1ab	3731	SRR15439187	11456	A	G	0,99924	2021-08-05	United States
ORF1ab_314_L	ORF1ab	314	SRR15439187	14408	C	T	0,99925	2021-08-05	United States
ORF1ab_662_S	ORF1ab	662	SRR15439187	15451	G	A	0,999276	2021-08-05	United States
ORF1ab_1000_L	ORF1ab	1000	SRR15439187	16466	C	T	0,999677	2021-08-05	United States
ORF1ab_1918_V	ORF1ab	1918	SRR15439187	19220	C	T	0,997313	2021-08-05	United States
S_19_R	S	19	SRR15439187	21618	C	G	0,998605	2021-08-05	United States
S_452_R	S	452	SRR15439187	22917	T	G	0,999628	2021-08-05	United States
S_478_K	S	478	SRR15439187	22995	C	A	0,998931	2021-08-05	United States
S_614_G	S	614	SRR15439187	23403	A	G	0,999317	2021-08-05	United States
S_681_R	S	681	SRR15439187	23604	C	G	0,9997	2021-08-05	United States
S_950_N	S	950	SRR15439187	24410	G	A	0,968227	2021-08-05	United States
ORF3a_26_L	ORF3a	26	SRR15439187	25469	C	T	0,999338	2021-08-05	United States
M_82_T	M	82	SRR15439187	26767	T	C	1	2021-08-05	United States
ORF7a_82_A	ORF7a	82	SRR15439187	27638	T	C	0,999296	2021-08-05	United States
ORF7a_120_I	ORF7a	120	SRR15439187	27752	C	T	0,999672	2021-08-05	United States
ORF7b_40_I	ORF7b	40	SRR15439187	27874	C	T	1	2021-08-05	United States
ORF8_118_NA	ORF8	118	SRR15439187	28247	A	-GATTTC	0,875872	2021-08-05	United States
ORF8_120_L	ORF8	120	SRR15439187	28253	C	A	0,977876	2021-08-05	United States
N_63_G	N	63	SRR15439187	28461	A	G	0,984779	2021-08-05	United States
N_377_Y	N	377	SRR15439187	29402	G	T	1	2021-08-05	United States
ORF1ab_1306_S	ORF1ab	1306	SRR15439262	4181	G	T	0,999089	2021-08-03	United States
ORF1ab_2046_L	ORF1ab	2046	SRR15439262	6402	C	T	0,9996	2021-08-03	United States
ORF1ab_2287_S	ORF1ab	2287	SRR15439262	7124	C	T	0,999074	2021-08-03	United States
ORF1ab_2930_L	ORF1ab	2930	SRR15439262	9053	G	T	0,999554	2021-08-03	United States
ORF1ab_3255_I	ORF1ab	3255	SRR15439262	10029	C	T	1	2021-08-03	United States
ORF1ab_3646_A	ORF1ab	3646	SRR15439262	11201	A	G	1	2021-08-03	United States
ORF1ab_176_V	ORF1ab	176	SRR15439262	13994	C	T	0,998882	2021-08-03	United States
ORF1ab_314_L	ORF1ab	314	SRR15439262	14408	C	T	0,999096	2021-08-03	United States
ORF1ab_662_S	ORF1ab	662	SRR15439262	15451	G	A	0,999177	2021-08-03	United States
ORF1ab_1000_L	ORF1ab	1000	SRR15439262	16466	C	T	0,999668	2021-08-03	United States
ORF1ab_1918_V	ORF1ab	1918	SRR15439262	19220	C	T	0,999053	2021-08-03	United States
S_19_R	S	19	SRR15439262	21618	C	G	1	2021-08-03	United States
S_452_R	S	452	SRR15439262	22917	T	G	0,998308	2021-08-03	United States
S_478_K	S	478	SRR15439262	22995	C	A	0,998603	2021-08-03	United States
S_614_G	S	614	SRR15439262	23403	A	G	0,999643	2021-08-03	United States
S_681_R	S	681	SRR15439262	23604	C	G	0,999353	2021-08-03	United States
S_950_N	S	950	SRR15439262	24410	G	A	0,968892	2021-08-03	United States
S_1146_Y	S	1146	SRR15439262	24998	G	T	0,234647	2021-08-03	United States
ORF3a_26_L	ORF3a	26	SRR15439262	25469	C	T	1	2021-08-03	United States
ORF3a_239_Q	ORF3a	239	SRR15439262	26107	G	C	0,999087	2021-08-03	United States
ORF3a_252_P	ORF3a	252	SRR15439262	26146	T	C	0,0576767	2021-08-03	United States
M_30_I	M	30	SRR15439262	26611	C	T	0,99951	2021-08-03	United States
M_82_T	M	82	SRR15439262	26767	T	C	0,999788	2021-08-03	United States
ORF7a_82_A	ORF7a	82	SRR15439262	27638	T	C	0,999165	2021-08-03	United States
ORF7a_120_I	ORF7a	120	SRR15439262	27752	C	T	1	2021-08-03	United States
ORF7b_40_I	ORF7b	40	SRR15439262	27874	C	T	1	2021-08-03	United States
ORF8_118_NA	ORF8	118	SRR15439262	28247	A	-GATTTC	0,868848	2021-08-03	United States
ORF8_120_L	ORF8	120	SRR15439262	28253	C	A	0,987013	2021-08-03	United States
N_63_G	N	63	SRR15439262	28461	A	G	0,988924	2021-08-03	United States
N_203_M	N	203	SRR15439262	28881	G	T	1	2021-08-03	United States
N_215_C	N	215	SRR15439262	28916	G	T	1	2021-08-03	United States
N_377_Y	N	377	SRR15439262	29402	G	T	0,997396	2021-08-03	United States
ORF1ab_1633_D	ORF1ab	1633	SRR15439263	5164	G	T	1	2021-08-03	United States
ORF1ab_1640_L	ORF1ab	1640	SRR15439263	5184	C	T	0,997783	2021-08-03	United States
ORF1ab_3209_V	ORF1ab	3209	SRR15439263	9891	C	T	0,999528	2021-08-03	United States
ORF1ab_3718_A	ORF1ab	3718	SRR15439263	11418	T	C	0,999583	2021-08-03	United States
ORF1ab_3750_I	ORF1ab	3750	SRR15439263	11514	C	T	0,999579	2021-08-03	United States
ORF1ab_314_L	ORF1ab	314	SRR15439263	14408	C	T	0,997968	2021-08-03	United States
ORF1ab_448_C	ORF1ab	448	SRR15439263	14809	C	T	0,0529197	2021-08-03	United States
ORF1ab_662_S	ORF1ab	662	SRR15439263	15451	G	A	0,999374	2021-08-03	United States
ORF1ab_1000_L	ORF1ab	1000	SRR15439263	16466	C	T	0,998815	2021-08-03	United States
S_19_R	S	19	SRR15439263	21618	C	G	0,999302	2021-08-03	United States
S_289_I	S	289	SRR15439263	22427	G	A	0,999265	2021-08-03	United States
S_452_R	S	452	SRR15439263	22917	T	G	0,998871	2021-08-03	United States
S_478_K	S	478	SRR15439263	22995	C	A	0,999811	2021-08-03	United States
S_614_G	S	614	SRR15439263	23403	A	G	0,999404	2021-08-03	United States
S_681_R	S	681	SRR15439263	23604	C	G	1	2021-08-03	United States
S_950_N	S	950	SRR15439263	24410	G	A	0,965299	2021-08-03	United States
ORF3a_26_L	ORF3a	26	SRR15439263	25469	C	T	0,99988	2021-08-03	United States
M_82_T	M	82	SRR15439263	26767	T	C	0,999634	2021-08-03	United States
ORF7a_82_A	ORF7a	82	SRR15439263	27638	T	C	1	2021-08-03	United States
ORF7a_120_I	ORF7a	120	SRR15439263	27752	C	T	1	2021-08-03	United States
ORF8_118_NA	ORF8	118	SRR15439263	28247	A	-GATTTC	0,869297	2021-08-03	United States
ORF8_120_L	ORF8	120	SRR15439263	28253	C	A	0,995992	2021-08-03	United States
N_18_V	N	18	SRR15439263	28326	G	T	0,99878	2021-08-03	United States
N_63_G	N	63	SRR15439263	28461	A	G	0,981769	2021-08-03	United States
N_203_M	N	203	SRR15439263	28881	G	T	1	2021-08-03	United States
N_377_Y	N	377	SRR15439263	29402	G	T	0,998905	2021-08-03	United States
ORF1ab_1306_S	ORF1ab	1306	SRR15439264	4181	G	T	0,99931	2021-08-03	United States
ORF1ab_2046_L	ORF1ab	2046	SRR15439264	6402	C	T	0,999309	2021-08-03	United States
ORF1ab_2287_S	ORF1ab	2287	SRR15439264	7124	C	T	0,999388	2021-08-03	United States
ORF1ab_2554_V	ORF1ab	2554	SRR15439264	7926	C	T	0,999493	2021-08-03	United States
ORF1ab_2930_L	ORF1ab	2930	SRR15439264	9053	G	T	0,99923	2021-08-03	United States
ORF1ab_3255_I	ORF1ab	3255	SRR15439264	10029	C	T	1	2021-08-03	United States
ORF1ab_3646_A	ORF1ab	3646	SRR15439264	11201	A	G	0,998095	2021-08-03	United States
ORF1ab_183_V	ORF1ab	183	SRR15439264	14014	T	G	1	2021-08-03	United States
ORF1ab_314_L	ORF1ab	314	SRR15439264	14408	C	T	0,999308	2021-08-03	United States
ORF1ab_662_S	ORF1ab	662	SRR15439264	15451	G	A	0,999283	2021-08-03	United States
ORF1ab_1000_L	ORF1ab	1000	SRR15439264	16466	C	T	0,999148	2021-08-03	United States
ORF1ab_1274_I	ORF1ab	1274	SRR15439264	17288	C	T	0,999552	2021-08-03	United States
ORF1ab_1521_S	ORF1ab	1521	SRR15439264	18028	G	T	0,998886	2021-08-03	United States
ORF1ab_1918_V	ORF1ab	1918	SRR15439264	19220	C	T	0,997962	2021-08-03	United States
ORF1ab_2386_Y	ORF1ab	2386	SRR15439264	20623	G	T	1	2021-08-03	United States
S_19_R	S	19	SRR15439264	21618	C	G	1	2021-08-03	United States
S_452_R	S	452	SRR15439264	22917	T	G	1	2021-08-03	United States
S_478_K	S	478	SRR15439264	22995	C	A	1	2021-08-03	United States
S_614_G	S	614	SRR15439264	23403	A	G	0,998859	2021-08-03	United States
S_681_R	S	681	SRR15439264	23604	C	G	0,999297	2021-08-03	United States
S_950_N	S	950	SRR15439264	24410	G	A	0,975124	2021-08-03	United States
ORF3a_26_L	ORF3a	26	SRR15439264	25469	C	T	0,999062	2021-08-03	United States
ORF3a_92_L	ORF3a	92	SRR15439264	25667	C	T	0,991213	2021-08-03	United States
M_82_T	M	82	SRR15439264	26767	T	C	0,999473	2021-08-03	United States
ORF7a_82_A	ORF7a	82	SRR15439264	27638	T	C	1	2021-08-03	United States
ORF7a_120_I	ORF7a	120	SRR15439264	27752	C	T	1	2021-08-03	United States
ORF7b_40_I	ORF7b	40	SRR15439264	27874	C	T	1	2021-08-03	United States
ORF8_118_NA	ORF8	118	SRR15439264	28247	A	-GATTTC	0,872154	2021-08-03	United States
ORF8_120_L	ORF8	120	SRR15439264	28253	C	A	0,991098	2021-08-03	United States
N_63_G	N	63	SRR15439264	28461	A	G	0,98457	2021-08-03	United States
N_203_M	N	203	SRR15439264	28881	G	T	1	2021-08-03	United States
N_215_C	N	215	SRR15439264	28916	G	T	0,994764	2021-08-03	United States
N_377_Y	N	377	SRR15439264	29402	G	T	1	2021-08-03	United States
ORF1ab_1306_S	ORF1ab	1306	SRR15439266	4181	G	T	0,998422	2021-07-28	United States
ORF1ab_2046_L	ORF1ab	2046	SRR15439266	6402	C	T	0,999	2021-07-28	United States
ORF1ab_2287_S	ORF1ab	2287	SRR15439266	7124	C	T	0,99964	2021-07-28	United States
ORF1ab_2930_L	ORF1ab	2930	SRR15439266	9053	G	T	1	2021-07-28	United States
ORF1ab_3255_I	ORF1ab	3255	SRR15439266	10029	C	T	0,999202	2021-07-28	United States
ORF1ab_3646_A	ORF1ab	3646	SRR15439266	11201	A	G	0,999573	2021-07-28	United States
ORF1ab_314_L	ORF1ab	314	SRR15439266	14408	C	T	1	2021-07-28	United States
ORF1ab_662_S	ORF1ab	662	SRR15439266	15451	G	A	0,998502	2021-07-28	United States
ORF1ab_1000_L	ORF1ab	1000	SRR15439266	16466	C	T	0,999489	2021-07-28	United States
ORF1ab_1918_V	ORF1ab	1918	SRR15439266	19220	C	T	0,99683	2021-07-28	United States
S_19_R	S	19	SRR15439266	21618	C	G	0,998663	2021-07-28	United States
S_452_R	S	452	SRR15439266	22917	T	G	0,998788	2021-07-28	United States
S_478_K	S	478	SRR15439266	22995	C	A	1	2021-07-28	United States
S_522_V	S	522	SRR15439266	23127	C	T	0,99887	2021-07-28	United States
S_681_R	S	681	SRR15439266	23604	C	G	0,998648	2021-07-28	United States
S_950_N	S	950	SRR15439266	24410	G	A	0,961999	2021-07-28	United States
S_1225_V	S	1225	SRR15439266	25235	A	G	0,906945	2021-07-28	United States
ORF3a_239_Q	ORF3a	239	SRR15439266	26107	G	C	0,999406	2021-07-28	United States
M_82_T	M	82	SRR15439266	26767	T	C	0,99899	2021-07-28	United States
ORF6_21_A	ORF6	21	SRR15439266	27262	A	G	0,999246	2021-07-28	United States
ORF7a_82_A	ORF7a	82	SRR15439266	27638	T	C	1	2021-07-28	United States
ORF7a_120_I	ORF7a	120	SRR15439266	27752	C	T	1	2021-07-28	United States
ORF7b_40_I	ORF7b	40	SRR15439266	27874	C	T	1	2021-07-28	United States
ORF8_118_NA	ORF8	118	SRR15439266	28247	A	-GATTTC	0,878567	2021-07-28	United States
ORF8_120_L	ORF8	120	SRR15439266	28253	C	A	0,989101	2021-07-28	United States
N_63_G	N	63	SRR15439266	28461	A	G	0,983919	2021-07-28	United States
N_377_Y	N	377	SRR15439266	29402	G	T	1	2021-07-28	United States
ORF1ab_148_G	ORF1ab	148	SRR15439271	708	A	G	0,8645	2021-07-27	United States
ORF1ab_1306_S	ORF1ab	1306	SRR15439271	4181	G	T	0,999196	2021-07-27	United States
ORF1ab_2046_L	ORF1ab	2046	SRR15439271	6402	C	T	0,997461	2021-07-27	United States
ORF1ab_2287_S	ORF1ab	2287	SRR15439271	7124	C	T	0,999073	2021-07-27	United States
ORF1ab_2930_L	ORF1ab	2930	SRR15439271	9053	G	T	0,999164	2021-07-27	United States
ORF1ab_3255_I	ORF1ab	3255	SRR15439271	10029	C	T	0,999437	2021-07-27	United States
ORF1ab_3646_A	ORF1ab	3646	SRR15439271	11201	A	G	0,99955	2021-07-27	United States
ORF1ab_3731_V	ORF1ab	3731	SRR15439271	11456	A	G	0,999651	2021-07-27	United States
ORF1ab_314_L	ORF1ab	314	SRR15439271	14408	C	T	1	2021-07-27	United States
ORF1ab_440_V	ORF1ab	440	SRR15439271	14786	C	T	0,998521	2021-07-27	United States
ORF1ab_662_S	ORF1ab	662	SRR15439271	15451	G	A	0,99906	2021-07-27	United States
ORF1ab_1000_L	ORF1ab	1000	SRR15439271	16466	C	T	0,999032	2021-07-27	United States
ORF1ab_1267_G	ORF1ab	1267	SRR15439271	17267	A	G	0,0533252	2021-07-27	United States
ORF1ab_1918_V	ORF1ab	1918	SRR15439271	19220	C	T	0,998582	2021-07-27	United States
ORF1ab_2254_L	ORF1ab	2254	SRR15439271	20227	T	C	1	2021-07-27	United States
ORF1ab_2531_S	ORF1ab	2531	SRR15439271	21058	C	T	0,999548	2021-07-27	United States
S_19_R	S	19	SRR15439271	21618	C	G	0,999382	2021-07-27	United States
S_452_R	S	452	SRR15439271	22917	T	G	0,998945	2021-07-27	United States
S_478_K	S	478	SRR15439271	22995	C	A	0,999136	2021-07-27	United States
S_614_G	S	614	SRR15439271	23403	A	G	0,998991	2021-07-27	United States
S_681_R	S	681	SRR15439271	23604	C	G	1	2021-07-27	United States
S_950_N	S	950	SRR15439271	24410	G	A	0,957594	2021-07-27	United States
ORF3a_26_L	ORF3a	26	SRR15439271	25469	C	T	0,998763	2021-07-27	United States
M_82_T	M	82	SRR15439271	26767	T	C	0,99975	2021-07-27	United States
ORF7a_26_D	ORF7a	26	SRR15439271	27470	G	A	0,997979	2021-07-27	United States
ORF7b_40_I	ORF7b	40	SRR15439271	27874	C	T	1	2021-07-27	United States
ORF8_118_NA	ORF8	118	SRR15439271	28247	A	-GATTTC	0,86654	2021-07-27	United States
ORF8_120_L	ORF8	120	SRR15439271	28253	C	A	0,969543	2021-07-27	United States
N_63_G	N	63	SRR15439271	28461	A	G	0,975894	2021-07-27	United States
N_203_M	N	203	SRR15439271	28881	G	T	1	2021-07-27	United States
N_215_C	N	215	SRR15439271	28916	G	T	1	2021-07-27	United States
N_377_Y	N	377	SRR15439271	29402	G	T	1	2021-07-27	United States
ORF1ab_1306_S	ORF1ab	1306	SRR15439272	4181	G	T	0,999038	2021-07-30	United States
ORF1ab_1640_S	ORF1ab	1640	SRR15439272	5183	C	T	1	2021-07-30	United States
ORF1ab_2046_L	ORF1ab	2046	SRR15439272	6402	C	T	0,999424	2021-07-30	United States
ORF1ab_2287_S	ORF1ab	2287	SRR15439272	7124	C	T	0,998012	2021-07-30	United States
ORF1ab_2930_L	ORF1ab	2930	SRR15439272	9053	G	T	1	2021-07-30	United States
ORF1ab_3255_I	ORF1ab	3255	SRR15439272	10029	C	T	0,998745	2021-07-30	United States
ORF1ab_3646_A	ORF1ab	3646	SRR15439272	11201	A	G	0,998861	2021-07-30	United States
ORF1ab_183_V	ORF1ab	183	SRR15439272	14014	T	G	0,999396	2021-07-30	United States
ORF1ab_314_L	ORF1ab	314	SRR15439272	14408	C	T	0,99954	2021-07-30	United States
ORF1ab_662_S	ORF1ab	662	SRR15439272	15451	G	A	0,999587	2021-07-30	United States
ORF1ab_1000_L	ORF1ab	1000	SRR15439272	16466	C	T	0,999373	2021-07-30	United States
ORF1ab_1918_V	ORF1ab	1918	SRR15439272	19220	C	T	0,996454	2021-07-30	United States
S_19_R	S	19	SRR15439272	21618	C	G	0,999021	2021-07-30	United States
S_452_R	S	452	SRR15439272	22917	T	G	0,9976	2021-07-30	United States
S_478_K	S	478	SRR15439272	22995	C	A	0,999057	2021-07-30	United States
S_614_G	S	614	SRR15439272	23403	A	G	1	2021-07-30	United States
S_676_I	S	676	SRR15439272	23589	C	T	0,997951	2021-07-30	United States
S_681_R	S	681	SRR15439272	23604	C	G	0,999558	2021-07-30	United States
S_950_N	S	950	SRR15439272	24410	G	A	0,956392	2021-07-30	United States
ORF3a_26_L	ORF3a	26	SRR15439272	25469	C	T	0,99977	2021-07-30	United States
M_82_T	M	82	SRR15439272	26767	T	C	0,999429	2021-07-30	United States
ORF7a_82_A	ORF7a	82	SRR15439272	27638	T	C	1	2021-07-30	United States
ORF7a_120_I	ORF7a	120	SRR15439272	27752	C	T	1	2021-07-30	United States
ORF7b_40_I	ORF7b	40	SRR15439272	27874	C	T	1	2021-07-30	United States
ORF8_118_NA	ORF8	118	SRR15439272	28247	A	-GATTTC	0,879972	2021-07-30	United States
ORF8_120_L	ORF8	120	SRR15439272	28253	C	A	0,9375	2021-07-30	United States
N_63_G	N	63	SRR15439272	28461	A	G	0,986221	2021-07-30	United States
N_203_M	N	203	SRR15439272	28881	G	T	1	2021-07-30	United States
N_215_C	N	215	SRR15439272	28916	G	T	1	2021-07-30	United States
N_377_Y	N	377	SRR15439272	29402	G	T	1	2021-07-30	United States
ORF1ab_1306_S	ORF1ab	1306	SRR15439274	4181	G	T	0,999264	2021-07-27	United States
ORF1ab_2046_L	ORF1ab	2046	SRR15439274	6402	C	T	0,999384	2021-07-27	United States
ORF1ab_2287_S	ORF1ab	2287	SRR15439274	7124	C	T	0,998519	2021-07-27	United States
ORF1ab_2529_V	ORF1ab	2529	SRR15439274	7851	C	T	0,999545	2021-07-27	United States
ORF1ab_2930_L	ORF1ab	2930	SRR15439274	9053	G	T	0,99952	2021-07-27	United States
ORF1ab_3255_I	ORF1ab	3255	SRR15439274	10029	C	T	1	2021-07-27	United States
ORF1ab_3646_A	ORF1ab	3646	SRR15439274	11201	A	G	0,999428	2021-07-27	United States
ORF1ab_314_L	ORF1ab	314	SRR15439274	14408	C	T	0,999157	2021-07-27	United States
ORF1ab_454_I	ORF1ab	454	SRR15439274	14829	G	T	1	2021-07-27	United States
ORF1ab_662_S	ORF1ab	662	SRR15439274	15451	G	A	0,99889	2021-07-27	United States
ORF1ab_1000_L	ORF1ab	1000	SRR15439274	16466	C	T	0,99805	2021-07-27	United States
ORF1ab_1242_D	ORF1ab	1242	SRR15439274	17193	G	T	0,999767	2021-07-27	United States
ORF1ab_1918_V	ORF1ab	1918	SRR15439274	19220	C	T	0,997478	2021-07-27	United States
S_19_R	S	19	SRR15439274	21618	C	G	0,999152	2021-07-27	United States
S_452_R	S	452	SRR15439274	22917	T	G	0,997737	2021-07-27	United States
S_478_K	S	478	SRR15439274	22995	C	A	0,998091	2021-07-27	United States
S_614_G	S	614	SRR15439274	23403	A	G	0,99941	2021-07-27	United States
S_681_R	S	681	SRR15439274	23604	C	G	0,9995	2021-07-27	United States
S_950_N	S	950	SRR15439274	24410	G	A	0,958371	2021-07-27	United States
ORF3a_26_L	ORF3a	26	SRR15439274	25469	C	T	0,998932	2021-07-27	United States
E_58_F	E	58	SRR15439274	26416	G	T	0,998824	2021-07-27	United States
M_82_T	M	82	SRR15439274	26767	T	C	1	2021-07-27	United States
ORF7a_82_A	ORF7a	82	SRR15439274	27638	T	C	1	2021-07-27	United States
ORF7a_120_I	ORF7a	120	SRR15439274	27752	C	T	1	2021-07-27	United States
ORF7b_40_I	ORF7b	40	SRR15439274	27874	C	T	0,999102	2021-07-27	United States
ORF8_118_NA	ORF8	118	SRR15439274	28247	A	-GATTTC	0,880945	2021-07-27	United States
ORF8_120_L	ORF8	120	SRR15439274	28253	C	A	0,983871	2021-07-27	United States
N_63_G	N	63	SRR15439274	28461	A	G	0,987426	2021-07-27	United States
N_203_M	N	203	SRR15439274	28881	G	T	1	2021-07-27	United States
N_215_C	N	215	SRR15439274	28916	G	T	0,99115	2021-07-27	United States
N_377_Y	N	377	SRR15439274	29402	G	T	1	2021-07-27	United States
ORF1ab_406_NA	ORF1ab	406	SRR15439276	1483	T	-G	0,0576316	2021-07-26	United States
ORF1ab_1306_S	ORF1ab	1306	SRR15439276	4181	G	T	1	2021-07-26	United States
ORF1ab_1760_I	ORF1ab	1760	SRR15439276	5544	C	T	0,0692626	2021-07-26	United States
ORF1ab_1936_N	ORF1ab	1936	SRR15439276	6073	A	C	0,0782396	2021-07-26	United States
ORF1ab_2046_L	ORF1ab	2046	SRR15439276	6402	C	T	0,999655	2021-07-26	United States
ORF1ab_2287_S	ORF1ab	2287	SRR15439276	7124	C	T	1	2021-07-26	United States
ORF1ab_2299_V	ORF1ab	2299	SRR15439276	7161	A	T	0,0610992	2021-07-26	United States
ORF1ab_2516_NA	ORF1ab	2516	SRR15439276	7812	A	-TT	0,0611783	2021-07-26	United States
ORF1ab_2930_L	ORF1ab	2930	SRR15439276	9053	G	T	0,99953	2021-07-26	United States
ORF1ab_3255_I	ORF1ab	3255	SRR15439276	10029	C	T	1	2021-07-26	United States
ORF1ab_3627_V	ORF1ab	3627	SRR15439276	11144	A	G	0,0942408	2021-07-26	United States
ORF1ab_3646_A	ORF1ab	3646	SRR15439276	11201	A	G	1	2021-07-26	United States
ORF1ab_314_L	ORF1ab	314	SRR15439276	14408	C	T	0,999522	2021-07-26	United States
ORF1ab_662_S	ORF1ab	662	SRR15439276	15451	G	A	0,999435	2021-07-26	United States
ORF1ab_1000_L	ORF1ab	1000	SRR15439276	16466	C	T	0,999591	2021-07-26	United States
ORF1ab_1141_R	ORF1ab	1141	SRR15439276	16889	A	G	0,0550661	2021-07-26	United States
ORF1ab_1520_NA	ORF1ab	1520	SRR15439276	18026	T	-G	0,0565524	2021-07-26	United States
ORF1ab_1663_N	ORF1ab	1663	SRR15439276	18456	A	T	0,085072	2021-07-26	United States
ORF1ab_1738_T	ORF1ab	1738	SRR15439276	18679	G	A	0,0765987	2021-07-26	United States
ORF1ab_1918_V	ORF1ab	1918	SRR15439276	19220	C	T	0,998784	2021-07-26	United States
ORF1ab_2057_NA	ORF1ab	2057	SRR15439276	19637	C	-T	0,0713854	2021-07-26	United States
ORF1ab_2216_F	ORF1ab	2216	SRR15439276	20113	G	T	0,10101	2021-07-26	United States
S_19_R	S	19	SRR15439276	21618	C	G	0,998798	2021-07-26	United States
S_452_R	S	452	SRR15439276	22917	T	G	1	2021-07-26	United States
S_478_K	S	478	SRR15439276	22995	C	A	0,999776	2021-07-26	United States
S_583_D	S	583	SRR15439276	23311	G	C	0,0570751	2021-07-26	United States
S_614_G	S	614	SRR15439276	23403	A	G	1	2021-07-26	United States
S_681_R	S	681	SRR15439276	23604	C	G	0,999722	2021-07-26	United States
S_917_*	S	917	SRR15439276	24313	T	G	0,106796	2021-07-26	United States
S_950_N	S	950	SRR15439276	24410	G	A	0,922197	2021-07-26	United States
S_1079_L	S	1079	SRR15439276	24798	C	T	0,0639773	2021-07-26	United States
S_1219_NA	S	1219	SRR15439276	25218	G	-T	0,0872352	2021-07-26	United States
ORF3a_26_L	ORF3a	26	SRR15439276	25469	C	T	0,999094	2021-07-26	United States
ORF3a_239_Q	ORF3a	239	SRR15439276	26107	G	C	1	2021-07-26	United States
M_82_T	M	82	SRR15439276	26767	T	C	0,999515	2021-07-26	United States
ORF7a_82_A	ORF7a	82	SRR15439276	27638	T	C	1	2021-07-26	United States
ORF7a_120_I	ORF7a	120	SRR15439276	27752	C	T	1	2021-07-26	United States
ORF7b_40_I	ORF7b	40	SRR15439276	27874	C	T	1	2021-07-26	United States
ORF8_118_NA	ORF8	118	SRR15439276	28247	A	-GATTTC	0,877689	2021-07-26	United States
ORF8_120_L	ORF8	120	SRR15439276	28253	C	A	0,982507	2021-07-26	United States
N_63_G	N	63	SRR15439276	28461	A	G	0,982073	2021-07-26	United States
N_377_Y	N	377	SRR15439276	29402	G	T	1	2021-07-26	United States
ORF1ab_309_L	ORF1ab	309	SRR15439282	1191	C	T	0,993178	2021-07-26	United States
ORF1ab_379_E	ORF1ab	379	SRR15439282	1401	G	A	0,993373	2021-07-26	United States
ORF1ab_1640_L	ORF1ab	1640	SRR15439282	5184	C	T	0,966667	2021-07-26	United States
ORF1ab_3209_V	ORF1ab	3209	SRR15439282	9891	C	T	0,989691	2021-07-26	United States
ORF1ab_3718_A	ORF1ab	3718	SRR15439282	11418	T	C	0,992972	2021-07-26	United States
ORF1ab_314_L	ORF1ab	314	SRR15439282	14408	C	T	0,999652	2021-07-26	United States
ORF1ab_662_S	ORF1ab	662	SRR15439282	15451	G	A	0,998719	2021-07-26	United States
ORF1ab_1000_L	ORF1ab	1000	SRR15439282	16466	C	T	0,999221	2021-07-26	United States
ORF1ab_1570_L	ORF1ab	1570	SRR15439282	18176	C	T	0,991964	2021-07-26	United States
ORF1ab_1898_F	ORF1ab	1898	SRR15439282	19160	C	T	0,99382	2021-07-26	United States
S_19_R	S	19	SRR15439282	21618	C	G	1	2021-07-26	United States
S_452_R	S	452	SRR15439282	22917	T	G	0,99972	2021-07-26	United States
S_478_K	S	478	SRR15439282	22995	C	A	1	2021-07-26	United States
S_614_G	S	614	SRR15439282	23403	A	G	1	2021-07-26	United States
S_681_R	S	681	SRR15439282	23604	C	G	0,999598	2021-07-26	United States
S_950_N	S	950	SRR15439282	24410	G	A	0,928571	2021-07-26	United States
ORF3a_26_L	ORF3a	26	SRR15439282	25469	C	T	0,999044	2021-07-26	United States
M_82_T	M	82	SRR15439282	26767	T	C	0,999139	2021-07-26	United States
ORF7a_82_A	ORF7a	82	SRR15439282	27638	T	C	1	2021-07-26	United States
ORF7a_116_F	ORF7a	116	SRR15439282	27739	C	T	0,990588	2021-07-26	United States
ORF7a_120_I	ORF7a	120	SRR15439282	27752	C	T	1	2021-07-26	United States
ORF8_118_NA	ORF8	118	SRR15439282	28247	A	-GATTTC	0,875469	2021-07-26	United States
ORF8_120_L	ORF8	120	SRR15439282	28253	C	A	0,993119	2021-07-26	United States
N_63_G	N	63	SRR15439282	28461	A	G	0,979503	2021-07-26	United States
N_377_Y	N	377	SRR15439282	29402	G	T	1	2021-07-26	United States
ORF1ab_287_S	ORF1ab	287	SRR15439288	1126	G	T	0,111198	2021-08-03	United States
ORF1ab_1306_S	ORF1ab	1306	SRR15439288	4181	G	T	0,999325	2021-08-03	United States
ORF1ab_2046_L	ORF1ab	2046	SRR15439288	6402	C	T	0,998613	2021-08-03	United States
ORF1ab_2287_S	ORF1ab	2287	SRR15439288	7124	C	T	0,998757	2021-08-03	United States
ORF1ab_2930_L	ORF1ab	2930	SRR15439288	9053	G	T	1	2021-08-03	United States
ORF1ab_3255_I	ORF1ab	3255	SRR15439288	10029	C	T	0,999355	2021-08-03	United States
ORF1ab_3646_A	ORF1ab	3646	SRR15439288	11201	A	G	0,999523	2021-08-03	United States
ORF1ab_3731_V	ORF1ab	3731	SRR15439288	11456	A	G	0,999499	2021-08-03	United States
ORF1ab_4182_F	ORF1ab	4182	SRR15439288	12809	C	T	0,99943	2021-08-03	United States
ORF1ab_314_L	ORF1ab	314	SRR15439288	14408	C	T	0,998871	2021-08-03	United States
ORF1ab_662_S	ORF1ab	662	SRR15439288	15451	G	A	0,998706	2021-08-03	United States
ORF1ab_1000_L	ORF1ab	1000	SRR15439288	16466	C	T	0,9995	2021-08-03	United States
ORF1ab_1918_V	ORF1ab	1918	SRR15439288	19220	C	T	0,997564	2021-08-03	United States
ORF1ab_2131_V	ORF1ab	2131	SRR15439288	19859	C	T	0,989991	2021-08-03	United States
S_19_R	S	19	SRR15439288	21618	C	G	0,999087	2021-08-03	United States
S_452_R	S	452	SRR15439288	22917	T	G	0,998889	2021-08-03	United States
S_478_K	S	478	SRR15439288	22995	C	A	0,999059	2021-08-03	United States
S_614_G	S	614	SRR15439288	23403	A	G	0,999563	2021-08-03	United States
S_681_R	S	681	SRR15439288	23604	C	G	0,999613	2021-08-03	United States
S_950_N	S	950	SRR15439288	24410	G	A	0,954734	2021-08-03	United States
ORF3a_26_L	ORF3a	26	SRR15439288	25469	C	T	0,999164	2021-08-03	United States
M_82_T	M	82	SRR15439288	26767	T	C	0,999359	2021-08-03	United States
ORF7a_82_A	ORF7a	82	SRR15439288	27638	T	C	0,998472	2021-08-03	United States
ORF7a_120_I	ORF7a	120	SRR15439288	27752	C	T	0,998557	2021-08-03	United States
ORF7b_40_I	ORF7b	40	SRR15439288	27874	C	T	0,998621	2021-08-03	United States
ORF8_118_NA	ORF8	118	SRR15439288	28247	A	-GATTTC	0,871553	2021-08-03	United States
ORF8_120_L	ORF8	120	SRR15439288	28253	C	A	0,969027	2021-08-03	United States
N_63_G	N	63	SRR15439288	28461	A	G	0,978517	2021-08-03	United States
N_203_M	N	203	SRR15439288	28881	G	T	1	2021-08-03	United States
N_377_Y	N	377	SRR15439288	29402	G	T	0,996289	2021-08-03	United States
ORF1ab_1306_S	ORF1ab	1306	SRR15439295	4181	G	T	0,999256	2021-08-03	United States
ORF1ab_2046_L	ORF1ab	2046	SRR15439295	6402	C	T	0,999212	2021-08-03	United States
ORF1ab_2287_S	ORF1ab	2287	SRR15439295	7124	C	T	0,998801	2021-08-03	United States
ORF1ab_2930_L	ORF1ab	2930	SRR15439295	9053	G	T	1	2021-08-03	United States
ORF1ab_3255_I	ORF1ab	3255	SRR15439295	10029	C	T	0,999316	2021-08-03	United States
ORF1ab_3646_A	ORF1ab	3646	SRR15439295	11201	A	G	0,999457	2021-08-03	United States
ORF1ab_314_L	ORF1ab	314	SRR15439295	14408	C	T	0,999839	2021-08-03	United States
ORF1ab_662_S	ORF1ab	662	SRR15439295	15451	G	A	0,999113	2021-08-03	United States
ORF1ab_1000_L	ORF1ab	1000	SRR15439295	16466	C	T	0,999045	2021-08-03	United States
ORF1ab_1918_V	ORF1ab	1918	SRR15439295	19220	C	T	0,997126	2021-08-03	United States
S_19_R	S	19	SRR15439295	21618	C	G	0,998621	2021-08-03	United States
S_452_R	S	452	SRR15439295	22917	T	G	0,998891	2021-08-03	United States
S_478_K	S	478	SRR15439295	22995	C	A	0,998983	2021-08-03	United States
S_522_V	S	522	SRR15439295	23127	C	T	0,997943	2021-08-03	United States
S_681_R	S	681	SRR15439295	23604	C	G	1	2021-08-03	United States
S_950_N	S	950	SRR15439295	24410	G	A	0,969395	2021-08-03	United States
ORF3a_26_L	ORF3a	26	SRR15439295	25469	C	T	0,999525	2021-08-03	United States
ORF3a_239_Q	ORF3a	239	SRR15439295	26107	G	C	0,997985	2021-08-03	United States
M_82_T	M	82	SRR15439295	26767	T	C	0,999832	2021-08-03	United States
ORF6_21_A	ORF6	21	SRR15439295	27262	A	G	0,999734	2021-08-03	United States
ORF7a_82_A	ORF7a	82	SRR15439295	27638	T	C	0,999326	2021-08-03	United States
ORF7a_120_I	ORF7a	120	SRR15439295	27752	C	T	1	2021-08-03	United States
ORF7b_40_I	ORF7b	40	SRR15439295	27874	C	T	1	2021-08-03	United States
ORF8_118_NA	ORF8	118	SRR15439295	28247	A	-GATTTC	0,880261	2021-08-03	United States
ORF8_120_L	ORF8	120	SRR15439295	28253	C	A	0,978723	2021-08-03	United States
N_63_G	N	63	SRR15439295	28461	A	G	0,970368	2021-08-03	United States
N_203_M	N	203	SRR15439295	28881	G	T	1	2021-08-03	United States
N_215_C	N	215	SRR15439295	28916	G	T	1	2021-08-03	United States
N_377_Y	N	377	SRR15439295	29402	G	T	1	2021-08-03	United States
ORF1ab_1306_S	ORF1ab	1306	SRR15439297	4181	G	T	0,999828	2021-08-04	United States
ORF1ab_2046_L	ORF1ab	2046	SRR15439297	6402	C	T	0,9991	2021-08-04	United States
ORF1ab_2287_S	ORF1ab	2287	SRR15439297	7124	C	T	0,999037	2021-08-04	United States
ORF1ab_2930_L	ORF1ab	2930	SRR15439297	9053	G	T	1	2021-08-04	United States
ORF1ab_2943_A	ORF1ab	2943	SRR15439297	9093	T	C	0,139163	2021-08-04	United States
ORF1ab_3255_I	ORF1ab	3255	SRR15439297	10029	C	T	0,999493	2021-08-04	United States
ORF1ab_3646_A	ORF1ab	3646	SRR15439297	11201	A	G	0,999658	2021-08-04	United States
ORF1ab_314_L	ORF1ab	314	SRR15439297	14408	C	T	0,999235	2021-08-04	United States
ORF1ab_662_S	ORF1ab	662	SRR15439297	15451	G	A	1	2021-08-04	United States
ORF1ab_1000_L	ORF1ab	1000	SRR15439297	16466	C	T	0,998845	2021-08-04	United States
ORF1ab_1693_I	ORF1ab	1693	SRR15439297	18546	G	T	0,99956	2021-08-04	United States
ORF1ab_1918_V	ORF1ab	1918	SRR15439297	19220	C	T	0,998104	2021-08-04	United States
S_19_R	S	19	SRR15439297	21618	C	G	0,999378	2021-08-04	United States
S_452_R	S	452	SRR15439297	22917	T	G	0,998878	2021-08-04	United States
S_478_K	S	478	SRR15439297	22995	C	A	0,999675	2021-08-04	United States
S_522_V	S	522	SRR15439297	23127	C	T	0,997043	2021-08-04	United States
S_681_R	S	681	SRR15439297	23604	C	G	0,998834	2021-08-04	United States
S_950_N	S	950	SRR15439297	24410	G	A	0,967686	2021-08-04	United States
ORF3a_26_L	ORF3a	26	SRR15439297	25469	C	T	0,998998	2021-08-04	United States
ORF3a_239_Q	ORF3a	239	SRR15439297	26107	G	C	0,999245	2021-08-04	United States
M_82_T	M	82	SRR15439297	26767	T	C	0,999336	2021-08-04	United States
ORF6_21_A	ORF6	21	SRR15439297	27262	A	G	0,999425	2021-08-04	United States
ORF7a_82_A	ORF7a	82	SRR15439297	27638	T	C	0,997748	2021-08-04	United States
ORF7a_120_I	ORF7a	120	SRR15439297	27752	C	T	0,998545	2021-08-04	United States
ORF7b_40_I	ORF7b	40	SRR15439297	27874	C	T	1	2021-08-04	United States
ORF8_118_NA	ORF8	118	SRR15439297	28247	A	-GATTTC	0,867686	2021-08-04	United States
ORF8_120_L	ORF8	120	SRR15439297	28253	C	A	0,974468	2021-08-04	United States
N_63_G	N	63	SRR15439297	28461	A	G	0,982532	2021-08-04	United States
N_203_M	N	203	SRR15439297	28881	G	T	1	2021-08-04	United States
N_215_C	N	215	SRR15439297	28916	G	T	1	2021-08-04	United States
N_377_Y	N	377	SRR15439297	29402	G	T	0,999005	2021-08-04	United States
ORF1ab_389_NA	ORF1ab	389	SRR15439300	1430	A	-ATG	0,878689	2021-08-04	United States
ORF1ab_405_D	ORF1ab	405	SRR15439300	1479	C	A	0,250785	2021-08-04	United States
ORF1ab_665_I	ORF1ab	665	SRR15439300	2258	G	A	0,986952	2021-08-04	United States
ORF1ab_1306_S	ORF1ab	1306	SRR15439300	4181	G	T	0,998944	2021-08-04	United States
ORF1ab_1485_T	ORF1ab	1485	SRR15439300	4718	G	A	1	2021-08-04	United States
ORF1ab_2046_L	ORF1ab	2046	SRR15439300	6402	C	T	0,999828	2021-08-04	United States
ORF1ab_2287_S	ORF1ab	2287	SRR15439300	7124	C	T	0,9992	2021-08-04	United States
ORF1ab_2930_L	ORF1ab	2930	SRR15439300	9053	G	T	1	2021-08-04	United States
ORF1ab_3255_I	ORF1ab	3255	SRR15439300	10029	C	T	0,999622	2021-08-04	United States
ORF1ab_3646_A	ORF1ab	3646	SRR15439300	11201	A	G	0,999121	2021-08-04	United States
ORF1ab_4039_R	ORF1ab	4039	SRR15439300	12381	A	G	1	2021-08-04	United States
ORF1ab_314_L	ORF1ab	314	SRR15439300	14408	C	T	0,99883	2021-08-04	United States
ORF1ab_662_S	ORF1ab	662	SRR15439300	15451	G	A	0,999256	2021-08-04	United States
ORF1ab_1000_L	ORF1ab	1000	SRR15439300	16466	C	T	0,999256	2021-08-04	United States
ORF1ab_1078_C	ORF1ab	1078	SRR15439300	16699	C	T	0,228946	2021-08-04	United States
ORF1ab_1609_S	ORF1ab	1609	SRR15439300	18292	G	T	0,999108	2021-08-04	United States
ORF1ab_1918_V	ORF1ab	1918	SRR15439300	19220	C	T	0,998349	2021-08-04	United States
S_19_R	S	19	SRR15439300	21618	C	G	0,999242	2021-08-04	United States
S_452_R	S	452	SRR15439300	22917	T	G	0,999809	2021-08-04	United States
S_478_K	S	478	SRR15439300	22995	C	A	0,999125	2021-08-04	United States
S_614_G	S	614	SRR15439300	23403	A	G	0,999239	2021-08-04	United States
S_681_R	S	681	SRR15439300	23604	C	G	0,998835	2021-08-04	United States
S_719_I	S	719	SRR15439300	23718	C	T	0,997209	2021-08-04	United States
S_950_N	S	950	SRR15439300	24410	G	A	0,968933	2021-08-04	United States
ORF3a_26_L	ORF3a	26	SRR15439300	25469	C	T	0,999698	2021-08-04	United States
M_82_T	M	82	SRR15439300	26767	T	C	0,999523	2021-08-04	United States
ORF7a_82_A	ORF7a	82	SRR15439300	27638	T	C	0,999225	2021-08-04	United States
ORF7a_120_I	ORF7a	120	SRR15439300	27752	C	T	0,998984	2021-08-04	United States
ORF7b_40_I	ORF7b	40	SRR15439300	27874	C	T	1	2021-08-04	United States
ORF8_118_NA	ORF8	118	SRR15439300	28247	A	-GATTTC	0,873443	2021-08-04	United States
ORF8_120_L	ORF8	120	SRR15439300	28253	C	A	0,996552	2021-08-04	United States
N_63_G	N	63	SRR15439300	28461	A	G	0,985276	2021-08-04	United States
N_203_M	N	203	SRR15439300	28881	G	T	0,995	2021-08-04	United States
N_215_C	N	215	SRR15439300	28916	G	T	1	2021-08-04	United States
N_377_Y	N	377	SRR15439300	29402	G	T	0,999175	2021-08-04	United States
ORF1ab_1306_S	ORF1ab	1306	SRR15439306	4181	G	T	0,999216	2021-08-03	United States
ORF1ab_2046_L	ORF1ab	2046	SRR15439306	6402	C	T	0,999633	2021-08-03	United States
ORF1ab_2287_S	ORF1ab	2287	SRR15439306	7124	C	T	0,999017	2021-08-03	United States
ORF1ab_2930_L	ORF1ab	2930	SRR15439306	9053	G	T	0,999646	2021-08-03	United States
ORF1ab_3255_I	ORF1ab	3255	SRR15439306	10029	C	T	0,999504	2021-08-03	United States
ORF1ab_3646_A	ORF1ab	3646	SRR15439306	11201	A	G	1	2021-08-03	United States
ORF1ab_183_V	ORF1ab	183	SRR15439306	14014	T	G	0,999776	2021-08-03	United States
ORF1ab_314_L	ORF1ab	314	SRR15439306	14408	C	T	0,999091	2021-08-03	United States
ORF1ab_662_S	ORF1ab	662	SRR15439306	15451	G	A	0,999494	2021-08-03	United States
ORF1ab_1000_L	ORF1ab	1000	SRR15439306	16466	C	T	0,999306	2021-08-03	United States
ORF1ab_1918_V	ORF1ab	1918	SRR15439306	19220	C	T	0,999153	2021-08-03	United States
S_19_R	S	19	SRR15439306	21618	C	G	0,997776	2021-08-03	United States
S_452_R	S	452	SRR15439306	22917	T	G	0,99832	2021-08-03	United States
S_478_K	S	478	SRR15439306	22995	C	A	1	2021-08-03	United States
S_614_G	S	614	SRR15439306	23403	A	G	0,999679	2021-08-03	United States
S_676_I	S	676	SRR15439306	23589	C	T	1	2021-08-03	United States
S_681_R	S	681	SRR15439306	23604	C	G	0,999004	2021-08-03	United States
S_950_N	S	950	SRR15439306	24410	G	A	0,960317	2021-08-03	United States
ORF3a_26_L	ORF3a	26	SRR15439306	25469	C	T	0,99881	2021-08-03	United States
M_82_T	M	82	SRR15439306	26767	T	C	0,998981	2021-08-03	United States
ORF7a_82_A	ORF7a	82	SRR15439306	27638	T	C	0,999155	2021-08-03	United States
ORF7a_120_I	ORF7a	120	SRR15439306	27752	C	T	1	2021-08-03	United States
ORF7b_40_I	ORF7b	40	SRR15439306	27874	C	T	1	2021-08-03	United States
ORF8_118_NA	ORF8	118	SRR15439306	28247	A	-GATTTC	0,889655	2021-08-03	United States
ORF8_120_L	ORF8	120	SRR15439306	28253	C	A	0,981013	2021-08-03	United States
N_63_G	N	63	SRR15439306	28461	A	G	0,981444	2021-08-03	United States
N_203_M	N	203	SRR15439306	28881	G	T	0,992278	2021-08-03	United States
N_215_C	N	215	SRR15439306	28916	G	T	1	2021-08-03	United States
N_377_Y	N	377	SRR15439306	29402	G	T	1	2021-08-03	United States
ORF1ab_153_T	ORF1ab	153	SRR15439309	722	C	A	0,812671	2021-08-03	United States
ORF1ab_1306_S	ORF1ab	1306	SRR15439309	4181	G	T	0,999588	2021-08-03	United States
ORF1ab_2046_L	ORF1ab	2046	SRR15439309	6402	C	T	0,998243	2021-08-03	United States
ORF1ab_2287_S	ORF1ab	2287	SRR15439309	7124	C	T	1	2021-08-03	United States
ORF1ab_2554_V	ORF1ab	2554	SRR15439309	7926	C	T	0,999732	2021-08-03	United States
ORF1ab_2930_L	ORF1ab	2930	SRR15439309	9053	G	T	0,999288	2021-08-03	United States
ORF1ab_3255_I	ORF1ab	3255	SRR15439309	10029	C	T	0,999629	2021-08-03	United States
ORF1ab_3646_A	ORF1ab	3646	SRR15439309	11201	A	G	1	2021-08-03	United States
ORF1ab_183_V	ORF1ab	183	SRR15439309	14014	T	G	0,999554	2021-08-03	United States
ORF1ab_314_L	ORF1ab	314	SRR15439309	14408	C	T	0,998556	2021-08-03	United States
ORF1ab_662_S	ORF1ab	662	SRR15439309	15451	G	A	0,998147	2021-08-03	United States
ORF1ab_1000_L	ORF1ab	1000	SRR15439309	16466	C	T	0,999142	2021-08-03	United States
ORF1ab_1918_V	ORF1ab	1918	SRR15439309	19220	C	T	0,998891	2021-08-03	United States
S_19_R	S	19	SRR15439309	21618	C	G	0,998579	2021-08-03	United States
S_452_R	S	452	SRR15439309	22917	T	G	0,999221	2021-08-03	United States
S_478_K	S	478	SRR15439309	22995	C	A	0,999347	2021-08-03	United States
S_614_G	S	614	SRR15439309	23403	A	G	1	2021-08-03	United States
S_681_R	S	681	SRR15439309	23604	C	G	0,998857	2021-08-03	United States
S_950_N	S	950	SRR15439309	24410	G	A	0,972864	2021-08-03	United States
ORF3a_26_L	ORF3a	26	SRR15439309	25469	C	T	0,999161	2021-08-03	United States
M_82_T	M	82	SRR15439309	26767	T	C	0,999822	2021-08-03	United States
ORF7a_82_A	ORF7a	82	SRR15439309	27638	T	C	0,998788	2021-08-03	United States
ORF7a_120_I	ORF7a	120	SRR15439309	27752	C	T	0,998297	2021-08-03	United States
ORF7b_40_I	ORF7b	40	SRR15439309	27874	C	T	1	2021-08-03	United States
ORF8_118_NA	ORF8	118	SRR15439309	28247	A	-GATTTC	0,870054	2021-08-03	United States
ORF8_120_L	ORF8	120	SRR15439309	28253	C	A	0,987552	2021-08-03	United States
N_63_G	N	63	SRR15439309	28461	A	G	0,985257	2021-08-03	United States
N_203_M	N	203	SRR15439309	28881	G	T	1	2021-08-03	United States
N_215_C	N	215	SRR15439309	28916	G	T	0,996528	2021-08-03	United States
N_377_Y	N	377	SRR15439309	29402	G	T	0,998011	2021-08-03	United States
ORF1ab_1640_L	ORF1ab	1640	SRR15439313	5184	C	T	1	2021-08-03	United States
ORF1ab_3209_V	ORF1ab	3209	SRR15439313	9891	C	T	1	2021-08-03	United States
ORF1ab_3718_A	ORF1ab	3718	SRR15439313	11418	T	C	0,999606	2021-08-03	United States
ORF1ab_3750_I	ORF1ab	3750	SRR15439313	11514	C	T	0,999209	2021-08-03	United States
ORF1ab_82_R	ORF1ab	82	SRR15439313	13712	A	G	0,999281	2021-08-03	United States
ORF1ab_314_L	ORF1ab	314	SRR15439313	14408	C	T	0,999272	2021-08-03	United States
ORF1ab_662_S	ORF1ab	662	SRR15439313	15451	G	A	0,999319	2021-08-03	United States
ORF1ab_1000_L	ORF1ab	1000	SRR15439313	16466	C	T	0,999263	2021-08-03	United States
S_19_R	S	19	SRR15439313	21618	C	G	1	2021-08-03	United States
S_452_R	S	452	SRR15439313	22917	T	G	0,998949	2021-08-03	United States
S_478_K	S	478	SRR15439313	22995	C	A	0,998226	2021-08-03	United States
S_614_G	S	614	SRR15439313	23403	A	G	0,999684	2021-08-03	United States
S_681_R	S	681	SRR15439313	23604	C	G	0,999065	2021-08-03	United States
S_950_N	S	950	SRR15439313	24410	G	A	0,9824	2021-08-03	United States
S_1074_S	S	1074	SRR15439313	24783	A	G	0,996737	2021-08-03	United States
S_1264_L	S	1264	SRR15439313	25352	G	T	0,999659	2021-08-03	United States
ORF3a_26_L	ORF3a	26	SRR15439313	25469	C	T	0,999206	2021-08-03	United States
ORF3a_151_I	ORF3a	151	SRR15439313	25844	C	T	0,999071	2021-08-03	United States
M_82_T	M	82	SRR15439313	26767	T	C	0,999349	2021-08-03	United States
ORF6_48_N	ORF6	48	SRR15439313	27345	A	T	0,998691	2021-08-03	United States
ORF7a_120_I	ORF7a	120	SRR15439313	27752	C	T	0,999729	2021-08-03	United States
ORF8_118_NA	ORF8	118	SRR15439313	28247	A	-GATTTC	0,875569	2021-08-03	United States
ORF8_120_L	ORF8	120	SRR15439313	28253	C	A	0,982206	2021-08-03	United States
N_63_G	N	63	SRR15439313	28461	A	G	0,98016	2021-08-03	United States
N_377_Y	N	377	SRR15439313	29402	G	T	1	2021-08-03	United States
ORF1ab_1640_L	ORF1ab	1640	SRR15439318	5184	C	T	1	2021-08-02	United States
ORF1ab_3209_V	ORF1ab	3209	SRR15439318	9891	C	T	1	2021-08-02	United States
ORF1ab_3718_A	ORF1ab	3718	SRR15439318	11418	T	C	0,99948	2021-08-02	United States
ORF1ab_3750_I	ORF1ab	3750	SRR15439318	11514	C	T	0,999809	2021-08-02	United States
ORF1ab_314_L	ORF1ab	314	SRR15439318	14408	C	T	0,999785	2021-08-02	United States
ORF1ab_440_V	ORF1ab	440	SRR15439318	14786	C	T	0,998946	2021-08-02	United States
ORF1ab_662_S	ORF1ab	662	SRR15439318	15451	G	A	0,998712	2021-08-02	United States
ORF1ab_1000_L	ORF1ab	1000	SRR15439318	16466	C	T	0,999731	2021-08-02	United States
ORF1ab_1522_I	ORF1ab	1522	SRR15439318	18032	C	T	0,999246	2021-08-02	United States
ORF1ab_2663_NA	ORF1ab	2663	SRR15439318	21456	A	+G	0,0610526	2021-08-02	United States
S_452_R	S	452	SRR15439318	22917	T	G	0,999099	2021-08-02	United States
S_478_K	S	478	SRR15439318	22995	C	A	0,999645	2021-08-02	United States
S_614_G	S	614	SRR15439318	23403	A	G	0,999698	2021-08-02	United States
S_681_R	S	681	SRR15439318	23604	C	G	0,999524	2021-08-02	United States
S_950_N	S	950	SRR15439318	24410	G	A	0,944873	2021-08-02	United States
ORF3a_26_L	ORF3a	26	SRR15439318	25469	C	T	0,999459	2021-08-02	United States
ORF3a_224_C	ORF3a	224	SRR15439318	26062	G	T	0,998435	2021-08-02	United States
M_82_T	M	82	SRR15439318	26767	T	C	0,999675	2021-08-02	United States
M_197_N	M	197	SRR15439318	27112	G	A	0,997316	2021-08-02	United States
ORF7a_82_A	ORF7a	82	SRR15439318	27638	T	C	1	2021-08-02	United States
ORF7a_120_I	ORF7a	120	SRR15439318	27752	C	T	1	2021-08-02	United States
ORF8_118_NA	ORF8	118	SRR15439318	28247	A	-GATTTC	0,876704	2021-08-02	United States
ORF8_120_L	ORF8	120	SRR15439318	28253	C	A	0,989691	2021-08-02	United States
N_63_G	N	63	SRR15439318	28461	A	G	0,984986	2021-08-02	United States
N_377_Y	N	377	SRR15439318	29402	G	T	1	2021-08-02	United States
ORF1ab_261_N	ORF1ab	261	SRR15439331	1048	G	T	0,999855	2021-08-03	United States
ORF1ab_1306_S	ORF1ab	1306	SRR15439331	4181	G	T	0,999809	2021-08-03	United States
ORF1ab_2046_L	ORF1ab	2046	SRR15439331	6402	C	T	0,999465	2021-08-03	United States
ORF1ab_2287_S	ORF1ab	2287	SRR15439331	7124	C	T	0,998069	2021-08-03	United States
ORF1ab_2930_L	ORF1ab	2930	SRR15439331	9053	G	T	1	2021-08-03	United States
ORF1ab_3255_I	ORF1ab	3255	SRR15439331	10029	C	T	1	2021-08-03	United States
ORF1ab_3646_A	ORF1ab	3646	SRR15439331	11201	A	G	0,999368	2021-08-03	United States
ORF1ab_314_L	ORF1ab	314	SRR15439331	14408	C	T	0,999574	2021-08-03	United States
ORF1ab_662_S	ORF1ab	662	SRR15439331	15451	G	A	0,999596	2021-08-03	United States
ORF1ab_1000_L	ORF1ab	1000	SRR15439331	16466	C	T	0,999509	2021-08-03	United States
ORF1ab_1687_C	ORF1ab	1687	SRR15439331	18526	C	T	0,131388	2021-08-03	United States
ORF1ab_1918_V	ORF1ab	1918	SRR15439331	19220	C	T	0,997991	2021-08-03	United States
ORF1ab_2066_L	ORF1ab	2066	SRR15439331	19663	T	C	0,0952381	2021-08-03	United States
ORF1ab_2666_E	ORF1ab	2666	SRR15439331	21465	T	G	1	2021-08-03	United States
S_19_R	S	19	SRR15439331	21618	C	G	1	2021-08-03	United States
S_367_F	S	367	SRR15439331	22661	G	T	0,0515098	2021-08-03	United States
S_452_R	S	452	SRR15439331	22917	T	G	0,998869	2021-08-03	United States
S_478_K	S	478	SRR15439331	22995	C	A	1	2021-08-03	United States
S_614_G	S	614	SRR15439331	23403	A	G	0,999061	2021-08-03	United States
S_681_R	S	681	SRR15439331	23604	C	G	1	2021-08-03	United States
S_879_S	S	879	SRR15439331	24197	G	T	1	2021-08-03	United States
S_950_N	S	950	SRR15439331	24410	G	A	0,934959	2021-08-03	United States
ORF3a_26_L	ORF3a	26	SRR15439331	25469	C	T	0,99922	2021-08-03	United States
ORF3a_255_F	ORF3a	255	SRR15439331	26155	G	T	1	2021-08-03	United States
M_82_T	M	82	SRR15439331	26767	T	C	0,999402	2021-08-03	United States
ORF7a_82_A	ORF7a	82	SRR15439331	27638	T	C	1	2021-08-03	United States
ORF7a_120_I	ORF7a	120	SRR15439331	27752	C	T	1	2021-08-03	United States
ORF7b_40_I	ORF7b	40	SRR15439331	27874	C	T	1	2021-08-03	United States
ORF8_118_NA	ORF8	118	SRR15439331	28247	A	-GATTTC	0,878241	2021-08-03	United States
ORF8_120_L	ORF8	120	SRR15439331	28253	C	A	0,983562	2021-08-03	United States
N_63_G	N	63	SRR15439331	28461	A	G	0,988224	2021-08-03	United States
ORF10_37_F	ORF10	37	SRR15439331	29666	C	T	0,999766	2021-08-03	United States
ORF1ab_1228_G	ORF1ab	1228	SRR15439333	3948	A	G	0,999599	2021-07-31	United States
ORF1ab_1306_S	ORF1ab	1306	SRR15439333	4181	G	T	0,998086	2021-07-31	United States
ORF1ab_2046_L	ORF1ab	2046	SRR15439333	6402	C	T	0,998989	2021-07-31	United States
ORF1ab_2287_S	ORF1ab	2287	SRR15439333	7124	C	T	0,999464	2021-07-31	United States
ORF1ab_2930_L	ORF1ab	2930	SRR15439333	9053	G	T	1	2021-07-31	United States
ORF1ab_3255_I	ORF1ab	3255	SRR15439333	10029	C	T	1	2021-07-31	United States
ORF1ab_3546_D	ORF1ab	3546	SRR15439333	10902	G	A	0,0700531	2021-07-31	United States
ORF1ab_3646_A	ORF1ab	3646	SRR15439333	11201	A	G	0,999452	2021-07-31	United States
ORF1ab_3766_F	ORF1ab	3766	SRR15439333	11562	G	T	0,998184	2021-07-31	United States
ORF1ab_314_L	ORF1ab	314	SRR15439333	14408	C	T	0,999147	2021-07-31	United States
ORF1ab_1000_L	ORF1ab	1000	SRR15439333	16466	C	T	0,999432	2021-07-31	United States
ORF1ab_1443_G	ORF1ab	1443	SRR15439333	17795	C	G	0,999273	2021-07-31	United States
ORF1ab_1918_V	ORF1ab	1918	SRR15439333	19220	C	T	0,998452	2021-07-31	United States
ORF1ab_2119_D	ORF1ab	2119	SRR15439333	19824	G	C	0,998759	2021-07-31	United States
ORF1ab_2311_K	ORF1ab	2311	SRR15439333	20398	G	A	0,999391	2021-07-31	United States
S_19_R	S	19	SRR15439333	21618	C	G	1	2021-07-31	United States
S_452_R	S	452	SRR15439333	22917	T	G	0,998298	2021-07-31	United States
S_478_K	S	478	SRR15439333	22995	C	A	1	2021-07-31	United States
S_614_G	S	614	SRR15439333	23403	A	G	1	2021-07-31	United States
S_681_R	S	681	SRR15439333	23604	C	G	0,999505	2021-07-31	United States
S_950_N	S	950	SRR15439333	24410	G	A	0,939798	2021-07-31	United States
ORF3a_26_L	ORF3a	26	SRR15439333	25469	C	T	0,99776	2021-07-31	United States
ORF3a_239_Q	ORF3a	239	SRR15439333	26107	G	C	1	2021-07-31	United States
M_82_T	M	82	SRR15439333	26767	T	C	0,999432	2021-07-31	United States
ORF7a_82_A	ORF7a	82	SRR15439333	27638	T	C	0,998771	2021-07-31	United States
ORF7a_120_I	ORF7a	120	SRR15439333	27752	C	T	1	2021-07-31	United States
ORF7b_40_I	ORF7b	40	SRR15439333	27874	C	T	0,998423	2021-07-31	United States
ORF8_118_NA	ORF8	118	SRR15439333	28247	A	-GATTTC	0,87779	2021-07-31	United States
ORF8_120_L	ORF8	120	SRR15439333	28253	C	A	0,974359	2021-07-31	United States
N_63_G	N	63	SRR15439333	28461	A	G	0,984807	2021-07-31	United States
N_377_Y	N	377	SRR15439333	29402	G	T	1	2021-07-31	United States
ORF1ab_1306_S	ORF1ab	1306	SRR15439336	4181	G	T	0,999061	2021-07-27	United States
ORF1ab_2046_L	ORF1ab	2046	SRR15439336	6402	C	T	0,998867	2021-07-27	United States
ORF1ab_2287_S	ORF1ab	2287	SRR15439336	7124	C	T	0,999744	2021-07-27	United States
ORF1ab_2554_V	ORF1ab	2554	SRR15439336	7926	C	T	0,998127	2021-07-27	United States
ORF1ab_2930_L	ORF1ab	2930	SRR15439336	9053	G	T	1	2021-07-27	United States
ORF1ab_3255_I	ORF1ab	3255	SRR15439336	10029	C	T	1	2021-07-27	United States
ORF1ab_3646_A	ORF1ab	3646	SRR15439336	11201	A	G	0,998214	2021-07-27	United States
ORF1ab_3959_N	ORF1ab	3959	SRR15439336	12141	C	A	0,998091	2021-07-27	United States
ORF1ab_151_N	ORF1ab	151	SRR15439336	13920	G	T	0,995415	2021-07-27	United States
ORF1ab_183_V	ORF1ab	183	SRR15439336	14014	T	G	0,999355	2021-07-27	United States
ORF1ab_314_L	ORF1ab	314	SRR15439336	14408	C	T	0,998473	2021-07-27	United States
ORF1ab_662_S	ORF1ab	662	SRR15439336	15451	G	A	0,998699	2021-07-27	United States
ORF1ab_1000_L	ORF1ab	1000	SRR15439336	16466	C	T	0,999534	2021-07-27	United States
ORF1ab_1918_V	ORF1ab	1918	SRR15439336	19220	C	T	0,993072	2021-07-27	United States
S_19_R	S	19	SRR15439336	21618	C	G	0,998991	2021-07-27	United States
S_452_R	S	452	SRR15439336	22917	T	G	0,999282	2021-07-27	United States
S_478_K	S	478	SRR15439336	22995	C	A	0,998223	2021-07-27	United States
S_614_G	S	614	SRR15439336	23403	A	G	0,999584	2021-07-27	United States
S_681_R	S	681	SRR15439336	23604	C	G	1	2021-07-27	United States
S_950_N	S	950	SRR15439336	24410	G	A	0,952595	2021-07-27	United States
ORF3a_26_L	ORF3a	26	SRR15439336	25469	C	T	0,999367	2021-07-27	United States
M_82_T	M	82	SRR15439336	26767	T	C	0,999572	2021-07-27	United States
ORF7a_82_A	ORF7a	82	SRR15439336	27638	T	C	1	2021-07-27	United States
ORF7a_120_I	ORF7a	120	SRR15439336	27752	C	T	1	2021-07-27	United States
ORF7b_40_I	ORF7b	40	SRR15439336	27874	C	T	1	2021-07-27	United States
ORF8_118_NA	ORF8	118	SRR15439336	28247	A	-GATTTC	0,882164	2021-07-27	United States
ORF8_120_L	ORF8	120	SRR15439336	28253	C	A	0,983165	2021-07-27	United States
N_63_G	N	63	SRR15439336	28461	A	G	0,979432	2021-07-27	United States
N_377_Y	N	377	SRR15439336	29402	G	T	1	2021-07-27	United States
ORF1ab_476_V	ORF1ab	476	SRR15439338	1691	A	G	0,999418	2021-07-26	United States
ORF1ab_1640_L	ORF1ab	1640	SRR15439338	5184	C	T	1	2021-07-26	United States
ORF1ab_3209_V	ORF1ab	3209	SRR15439338	9891	C	T	1	2021-07-26	United States
ORF1ab_3718_A	ORF1ab	3718	SRR15439338	11418	T	C	0,999433	2021-07-26	United States
ORF1ab_3750_I	ORF1ab	3750	SRR15439338	11514	C	T	0,999423	2021-07-26	United States
ORF1ab_314_L	ORF1ab	314	SRR15439338	14408	C	T	0,998779	2021-07-26	United States
ORF1ab_662_S	ORF1ab	662	SRR15439338	15451	G	A	0,99908	2021-07-26	United States
ORF1ab_1000_L	ORF1ab	1000	SRR15439338	16466	C	T	0,999162	2021-07-26	United States
S_19_R	S	19	SRR15439338	21618	C	G	0,999178	2021-07-26	United States
S_452_R	S	452	SRR15439338	22917	T	G	0,998617	2021-07-26	United States
S_478_K	S	478	SRR15439338	22995	C	A	1	2021-07-26	United States
S_614_G	S	614	SRR15439338	23403	A	G	0,999695	2021-07-26	United States
S_681_R	S	681	SRR15439338	23604	C	G	1	2021-07-26	United States
S_950_N	S	950	SRR15439338	24410	G	A	0,958195	2021-07-26	United States
S_1264_L	S	1264	SRR15439338	25352	G	T	0,999214	2021-07-26	United States
ORF3a_26_L	ORF3a	26	SRR15439338	25469	C	T	0,999099	2021-07-26	United States
E_41_S	E	41	SRR15439338	26365	G	T	1	2021-07-26	United States
M_82_T	M	82	SRR15439338	26767	T	C	0,9991	2021-07-26	United States
ORF6_48_N	ORF6	48	SRR15439338	27345	A	T	0,998413	2021-07-26	United States
ORF7a_82_A	ORF7a	82	SRR15439338	27638	T	C	1	2021-07-26	United States
ORF7a_120_I	ORF7a	120	SRR15439338	27752	C	T	1	2021-07-26	United States
ORF8_118_NA	ORF8	118	SRR15439338	28247	A	-GATTTC	0,879713	2021-07-26	United States
ORF8_120_L	ORF8	120	SRR15439338	28253	C	A	0,985714	2021-07-26	United States
N_63_G	N	63	SRR15439338	28461	A	G	0,977839	2021-07-26	United States
N_203_M	N	203	SRR15439338	28881	G	T	1	2021-07-26	United States
N_377_Y	N	377	SRR15439338	29402	G	T	1	2021-07-26	United States
ORF1ab_1306_S	ORF1ab	1306	SRR15439339	4181	G	T	0,998986	2021-07-30	United States
ORF1ab_2046_L	ORF1ab	2046	SRR15439339	6402	C	T	0,999694	2021-07-30	United States
ORF1ab_2287_S	ORF1ab	2287	SRR15439339	7124	C	T	0,999736	2021-07-30	United States
ORF1ab_2930_L	ORF1ab	2930	SRR15439339	9053	G	T	1	2021-07-30	United States
ORF1ab_3255_I	ORF1ab	3255	SRR15439339	10029	C	T	1	2021-07-30	United States
ORF1ab_3603_NA	ORF1ab	3603	SRR15439339	11074	C	-T	0,069161	2021-07-30	United States
ORF1ab_3646_A	ORF1ab	3646	SRR15439339	11201	A	G	0,996914	2021-07-30	United States
ORF1ab_183_V	ORF1ab	183	SRR15439339	14014	T	G	1	2021-07-30	United States
ORF1ab_314_L	ORF1ab	314	SRR15439339	14408	C	T	0,999606	2021-07-30	United States
ORF1ab_662_S	ORF1ab	662	SRR15439339	15451	G	A	0,999727	2021-07-30	United States
ORF1ab_1000_L	ORF1ab	1000	SRR15439339	16466	C	T	0,998868	2021-07-30	United States
ORF1ab_1918_V	ORF1ab	1918	SRR15439339	19220	C	T	0,998153	2021-07-30	United States
S_19_R	S	19	SRR15439339	21618	C	G	0,996885	2021-07-30	United States
S_452_R	S	452	SRR15439339	22917	T	G	0,999047	2021-07-30	United States
S_478_K	S	478	SRR15439339	22995	C	A	1	2021-07-30	United States
S_614_G	S	614	SRR15439339	23403	A	G	0,999662	2021-07-30	United States
S_676_I	S	676	SRR15439339	23589	C	T	0,999374	2021-07-30	United States
S_681_R	S	681	SRR15439339	23604	C	G	1	2021-07-30	United States
S_950_N	S	950	SRR15439339	24410	G	A	0,97657	2021-07-30	United States
ORF3a_26_L	ORF3a	26	SRR15439339	25469	C	T	0,999157	2021-07-30	United States
M_82_T	M	82	SRR15439339	26767	T	C	0,999887	2021-07-30	United States
ORF7a_82_A	ORF7a	82	SRR15439339	27638	T	C	1	2021-07-30	United States
ORF7a_120_I	ORF7a	120	SRR15439339	27752	C	T	1	2021-07-30	United States
ORF7b_40_I	ORF7b	40	SRR15439339	27874	C	T	0,998391	2021-07-30	United States
ORF8_118_NA	ORF8	118	SRR15439339	28247	A	-GATTTC	0,874696	2021-07-30	United States
ORF8_120_L	ORF8	120	SRR15439339	28253	C	A	0,986567	2021-07-30	United States
N_63_G	N	63	SRR15439339	28461	A	G	0,988125	2021-07-30	United States
ORF1ab_1306_S	ORF1ab	1306	SRR15439342	4181	G	T	0,998428	2021-07-28	United States
ORF1ab_2046_L	ORF1ab	2046	SRR15439342	6402	C	T	0,999715	2021-07-28	United States
ORF1ab_2287_S	ORF1ab	2287	SRR15439342	7124	C	T	0,999841	2021-07-28	United States
ORF1ab_2930_L	ORF1ab	2930	SRR15439342	9053	G	T	0,997239	2021-07-28	United States
ORF1ab_3604_S	ORF1ab	3604	SRR15439342	11076	T	C	0,0685714	2021-07-28	United States
ORF1ab_3646_A	ORF1ab	3646	SRR15439342	11201	A	G	1	2021-07-28	United States
ORF1ab_314_L	ORF1ab	314	SRR15439342	14408	C	T	0,99943	2021-07-28	United States
ORF1ab_662_S	ORF1ab	662	SRR15439342	15451	G	A	0,999743	2021-07-28	United States
ORF1ab_1000_L	ORF1ab	1000	SRR15439342	16466	C	T	0,999493	2021-07-28	United States
ORF1ab_1918_V	ORF1ab	1918	SRR15439342	19220	C	T	0,999137	2021-07-28	United States
ORF1ab_2169_S	ORF1ab	2169	SRR15439342	19972	C	T	0,0502392	2021-07-28	United States
S_19_R	S	19	SRR15439342	21618	C	G	1	2021-07-28	United States
S_452_R	S	452	SRR15439342	22917	T	G	0,998367	2021-07-28	United States
S_478_K	S	478	SRR15439342	22995	C	A	1	2021-07-28	United States
S_522_V	S	522	SRR15439342	23127	C	T	0,999062	2021-07-28	United States
S_681_R	S	681	SRR15439342	23604	C	G	1	2021-07-28	United States
S_950_N	S	950	SRR15439342	24410	G	A	0,981699	2021-07-28	United States
ORF3a_239_Q	ORF3a	239	SRR15439342	26107	G	C	0,999225	2021-07-28	United States
M_82_T	M	82	SRR15439342	26767	T	C	0,999765	2021-07-28	United States
ORF6_21_A	ORF6	21	SRR15439342	27262	A	G	0,999409	2021-07-28	United States
ORF7a_82_A	ORF7a	82	SRR15439342	27638	T	C	1	2021-07-28	United States
ORF7a_120_I	ORF7a	120	SRR15439342	27752	C	T	1	2021-07-28	United States
ORF7b_40_I	ORF7b	40	SRR15439342	27874	C	T	1	2021-07-28	United States
ORF8_118_NA	ORF8	118	SRR15439342	28247	A	-GATTTC	0,845541	2021-07-28	United States
ORF8_120_L	ORF8	120	SRR15439342	28253	C	A	0,977364	2021-07-28	United States
N_63_G	N	63	SRR15439342	28461	A	G	0,986122	2021-07-28	United States
ORF1ab_1306_S	ORF1ab	1306	SRR15439346	4181	G	T	0,999131	2021-07-27	United States
ORF1ab_2046_L	ORF1ab	2046	SRR15439346	6402	C	T	0,999732	2021-07-27	United States
ORF1ab_2287_S	ORF1ab	2287	SRR15439346	7124	C	T	0,999492	2021-07-27	United States
ORF1ab_2930_L	ORF1ab	2930	SRR15439346	9053	G	T	1	2021-07-27	United States
ORF1ab_3255_I	ORF1ab	3255	SRR15439346	10029	C	T	0,997877	2021-07-27	United States
ORF1ab_3646_A	ORF1ab	3646	SRR15439346	11201	A	G	1	2021-07-27	United States
ORF1ab_314_L	ORF1ab	314	SRR15439346	14408	C	T	0,999351	2021-07-27	United States
ORF1ab_662_S	ORF1ab	662	SRR15439346	15451	G	A	0,999189	2021-07-27	United States
ORF1ab_1000_L	ORF1ab	1000	SRR15439346	16466	C	T	0,998327	2021-07-27	United States
ORF1ab_1257_V	ORF1ab	1257	SRR15439346	17236	A	G	0,999199	2021-07-27	United States
ORF1ab_1918_V	ORF1ab	1918	SRR15439346	19220	C	T	0,996814	2021-07-27	United States
S_19_R	S	19	SRR15439346	21618	C	G	1	2021-07-27	United States
S_452_R	S	452	SRR15439346	22917	T	G	0,99861	2021-07-27	United States
S_478_K	S	478	SRR15439346	22995	C	A	0,99956	2021-07-27	United States
S_614_G	S	614	SRR15439346	23403	A	G	1	2021-07-27	United States
S_681_R	S	681	SRR15439346	23604	C	G	0,999536	2021-07-27	United States
S_950_N	S	950	SRR15439346	24410	G	A	0,965155	2021-07-27	United States
ORF3a_26_L	ORF3a	26	SRR15439346	25469	C	T	0,998911	2021-07-27	United States
ORF3a_104_S	ORF3a	104	SRR15439346	25702	C	T	1	2021-07-27	United States
M_82_T	M	82	SRR15439346	26767	T	C	0,999767	2021-07-27	United States
ORF7a_82_A	ORF7a	82	SRR15439346	27638	T	C	1	2021-07-27	United States
ORF7a_120_I	ORF7a	120	SRR15439346	27752	C	T	1	2021-07-27	United States
ORF7b_40_I	ORF7b	40	SRR15439346	27874	C	T	1	2021-07-27	United States
ORF8_118_NA	ORF8	118	SRR15439346	28247	A	-GATTTC	0,877615	2021-07-27	United States
ORF8_120_L	ORF8	120	SRR15439346	28253	C	A	0,992701	2021-07-27	United States
N_63_G	N	63	SRR15439346	28461	A	G	0,977498	2021-07-27	United States
N_377_Y	N	377	SRR15439346	29402	G	T	1	2021-07-27	United States
ORF1ab_1633_D	ORF1ab	1633	SRR15439349	5164	G	T	0,998736	2021-07-28	United States
ORF1ab_1640_L	ORF1ab	1640	SRR15439349	5184	C	T	1	2021-07-28	United States
ORF1ab_3209_V	ORF1ab	3209	SRR15439349	9891	C	T	1	2021-07-28	United States
ORF1ab_3613_S	ORF1ab	3613	SRR15439349	11102	C	T	0,999171	2021-07-28	United States
ORF1ab_3718_A	ORF1ab	3718	SRR15439349	11418	T	C	0,999293	2021-07-28	United States
ORF1ab_3750_I	ORF1ab	3750	SRR15439349	11514	C	T	0,999814	2021-07-28	United States
ORF1ab_314_L	ORF1ab	314	SRR15439349	14408	C	T	0,999544	2021-07-28	United States
ORF1ab_662_S	ORF1ab	662	SRR15439349	15451	G	A	0,998968	2021-07-28	United States
ORF1ab_976_S	ORF1ab	976	SRR15439349	16393	C	T	0,999285	2021-07-28	United States
ORF1ab_1000_L	ORF1ab	1000	SRR15439349	16466	C	T	0,998801	2021-07-28	United States
S_19_R	S	19	SRR15439349	21618	C	G	0,999534	2021-07-28	United States
S_289_I	S	289	SRR15439349	22427	G	A	0,99913	2021-07-28	United States
S_452_R	S	452	SRR15439349	22917	T	G	0,999446	2021-07-28	United States
S_478_K	S	478	SRR15439349	22995	C	A	0,999359	2021-07-28	United States
S_614_G	S	614	SRR15439349	23403	A	G	1	2021-07-28	United States
S_681_R	S	681	SRR15439349	23604	C	G	0,999181	2021-07-28	United States
S_950_N	S	950	SRR15439349	24410	G	A	0,949176	2021-07-28	United States
ORF3a_26_L	ORF3a	26	SRR15439349	25469	C	T	0,99842	2021-07-28	United States
M_82_T	M	82	SRR15439349	26767	T	C	0,998051	2021-07-28	United States
ORF7a_41_D	ORF7a	41	SRR15439349	27516	G	T	0,996975	2021-07-28	United States
ORF7a_82_A	ORF7a	82	SRR15439349	27638	T	C	0,998133	2021-07-28	United States
ORF7a_120_I	ORF7a	120	SRR15439349	27752	C	T	0,999591	2021-07-28	United States
ORF8_118_NA	ORF8	118	SRR15439349	28247	A	-GATTTC	0,870668	2021-07-28	United States
ORF8_120_L	ORF8	120	SRR15439349	28253	C	A	0,983957	2021-07-28	United States
N_18_V	N	18	SRR15439349	28326	G	T	0,999084	2021-07-28	United States
N_63_G	N	63	SRR15439349	28461	A	G	0,975334	2021-07-28	United States
N_203_M	N	203	SRR15439349	28881	G	T	1	2021-07-28	United States
N_373_N	N	373	SRR15439349	29392	G	C	1	2021-07-28	United States
N_377_Y	N	377	SRR15439349	29402	G	T	1	2021-07-28	United States
ORF1ab_1633_D	ORF1ab	1633	SRR15439351	5164	G	T	1	2021-07-28	United States
ORF1ab_1640_L	ORF1ab	1640	SRR15439351	5184	C	T	1	2021-07-28	United States
ORF1ab_2506_A	ORF1ab	2506	SRR15439351	7782	A	C	0,999752	2021-07-28	United States
ORF1ab_3209_V	ORF1ab	3209	SRR15439351	9891	C	T	1	2021-07-28	United States
ORF1ab_3718_A	ORF1ab	3718	SRR15439351	11418	T	C	1	2021-07-28	United States
ORF1ab_3750_I	ORF1ab	3750	SRR15439351	11514	C	T	0,999278	2021-07-28	United States
ORF1ab_314_L	ORF1ab	314	SRR15439351	14408	C	T	0,999371	2021-07-28	United States
ORF1ab_662_S	ORF1ab	662	SRR15439351	15451	G	A	0,998339	2021-07-28	United States
ORF1ab_1000_L	ORF1ab	1000	SRR15439351	16466	C	T	0,999719	2021-07-28	United States
S_19_R	S	19	SRR15439351	21618	C	G	0,998299	2021-07-28	United States
S_289_I	S	289	SRR15439351	22427	G	A	0,999192	2021-07-28	United States
S_452_R	S	452	SRR15439351	22917	T	G	0,998809	2021-07-28	United States
S_478_K	S	478	SRR15439351	22995	C	A	0,998597	2021-07-28	United States
S_614_G	S	614	SRR15439351	23403	A	G	1	2021-07-28	United States
S_681_R	S	681	SRR15439351	23604	C	G	1	2021-07-28	United States
S_950_N	S	950	SRR15439351	24410	G	A	0,98204	2021-07-28	United States
ORF3a_26_L	ORF3a	26	SRR15439351	25469	C	T	0,999687	2021-07-28	United States
M_82_T	M	82	SRR15439351	26767	T	C	0,999081	2021-07-28	United States
ORF7a_82_A	ORF7a	82	SRR15439351	27638	T	C	0,99854	2021-07-28	United States
ORF7a_120_I	ORF7a	120	SRR15439351	27752	C	T	1	2021-07-28	United States
ORF8_118_NA	ORF8	118	SRR15439351	28247	A	-GATTTC	0,877864	2021-07-28	United States
ORF8_120_L	ORF8	120	SRR15439351	28253	C	A	0,981579	2021-07-28	United States
N_18_V	N	18	SRR15439351	28326	G	T	0,999073	2021-07-28	United States
N_63_G	N	63	SRR15439351	28461	A	G	0,972994	2021-07-28	United States
N_144_Y	N	144	SRR15439351	28703	G	T	0,291039	2021-07-28	United States
ORF1ab_1306_S	ORF1ab	1306	SRR15439353	4181	G	T	0,998929	2021-07-30	United States
ORF1ab_2046_L	ORF1ab	2046	SRR15439353	6402	C	T	0,998633	2021-07-30	United States
ORF1ab_2287_S	ORF1ab	2287	SRR15439353	7124	C	T	1	2021-07-30	United States
ORF1ab_2930_L	ORF1ab	2930	SRR15439353	9053	G	T	0,999531	2021-07-30	United States
ORF1ab_3255_I	ORF1ab	3255	SRR15439353	10029	C	T	0,99895	2021-07-30	United States
ORF1ab_3646_A	ORF1ab	3646	SRR15439353	11201	A	G	0,999042	2021-07-30	United States
ORF1ab_183_V	ORF1ab	183	SRR15439353	14014	T	G	1	2021-07-30	United States
ORF1ab_314_L	ORF1ab	314	SRR15439353	14408	C	T	0,999316	2021-07-30	United States
ORF1ab_662_S	ORF1ab	662	SRR15439353	15451	G	A	0,999568	2021-07-30	United States
ORF1ab_1000_L	ORF1ab	1000	SRR15439353	16466	C	T	0,999401	2021-07-30	United States
ORF1ab_1918_V	ORF1ab	1918	SRR15439353	19220	C	T	0,997703	2021-07-30	United States
S_19_R	S	19	SRR15439353	21618	C	G	0,998604	2021-07-30	United States
S_452_R	S	452	SRR15439353	22917	T	G	0,996681	2021-07-30	United States
S_478_K	S	478	SRR15439353	22995	C	A	1	2021-07-30	United States
S_614_G	S	614	SRR15439353	23403	A	G	1	2021-07-30	United States
S_681_R	S	681	SRR15439353	23604	C	G	1	2021-07-30	United States
S_950_N	S	950	SRR15439353	24410	G	A	0,962674	2021-07-30	United States
ORF3a_26_L	ORF3a	26	SRR15439353	25469	C	T	0,998629	2021-07-30	United States
M_82_T	M	82	SRR15439353	26767	T	C	0,999792	2021-07-30	United States
ORF7a_82_A	ORF7a	82	SRR15439353	27638	T	C	0,999186	2021-07-30	United States
ORF7a_120_I	ORF7a	120	SRR15439353	27752	C	T	1	2021-07-30	United States
ORF7b_40_I	ORF7b	40	SRR15439353	27874	C	T	0,999192	2021-07-30	United States
ORF8_118_NA	ORF8	118	SRR15439353	28247	A	-GATTTC	0,871517	2021-07-30	United States
ORF8_120_L	ORF8	120	SRR15439353	28253	C	A	0,927419	2021-07-30	United States
N_63_G	N	63	SRR15439353	28461	A	G	0,984234	2021-07-30	United States
N_203_M	N	203	SRR15439353	28881	G	T	0,992424	2021-07-30	United States
N_215_C	N	215	SRR15439353	28916	G	T	1	2021-07-30	United States
N_377_Y	N	377	SRR15439353	29402	G	T	1	2021-07-30	United States
ORF1ab_642_F	ORF1ab	642	SRR15439355	2189	C	T	0,0875304	2021-07-28	United States
ORF1ab_1306_S	ORF1ab	1306	SRR15439355	4181	G	T	0,998221	2021-07-28	United States
ORF1ab_2046_L	ORF1ab	2046	SRR15439355	6402	C	T	0,999409	2021-07-28	United States
ORF1ab_2287_S	ORF1ab	2287	SRR15439355	7124	C	T	0,999114	2021-07-28	United States
ORF1ab_2306_I	ORF1ab	2306	SRR15439355	7182	C	T	0,129409	2021-07-28	United States
ORF1ab_2930_L	ORF1ab	2930	SRR15439355	9053	G	T	1	2021-07-28	United States
ORF1ab_3255_I	ORF1ab	3255	SRR15439355	10029	C	T	1	2021-07-28	United States
ORF1ab_3646_A	ORF1ab	3646	SRR15439355	11201	A	G	0,999411	2021-07-28	United States
ORF1ab_3731_V	ORF1ab	3731	SRR15439355	11456	A	G	1	2021-07-28	United States
ORF1ab_314_L	ORF1ab	314	SRR15439355	14408	C	T	0,999257	2021-07-28	United States
ORF1ab_662_S	ORF1ab	662	SRR15439355	15451	G	A	0,999481	2021-07-28	United States
ORF1ab_1000_L	ORF1ab	1000	SRR15439355	16466	C	T	0,999641	2021-07-28	United States
ORF1ab_1918_V	ORF1ab	1918	SRR15439355	19220	C	T	0,997547	2021-07-28	United States
S_19_R	S	19	SRR15439355	21618	C	G	1	2021-07-28	United States
S_452_R	S	452	SRR15439355	22917	T	G	0,997793	2021-07-28	United States
S_478_K	S	478	SRR15439355	22995	C	A	0,998346	2021-07-28	United States
S_614_G	S	614	SRR15439355	23403	A	G	0,999632	2021-07-28	United States
S_681_R	S	681	SRR15439355	23604	C	G	0,998394	2021-07-28	United States
S_950_N	S	950	SRR15439355	24410	G	A	0,959244	2021-07-28	United States
ORF3a_26_L	ORF3a	26	SRR15439355	25469	C	T	0,999272	2021-07-28	United States
M_82_T	M	82	SRR15439355	26767	T	C	0,999207	2021-07-28	United States
ORF7a_82_A	ORF7a	82	SRR15439355	27638	T	C	1	2021-07-28	United States
ORF7a_120_I	ORF7a	120	SRR15439355	27752	C	T	0,995652	2021-07-28	United States
ORF7b_40_I	ORF7b	40	SRR15439355	27874	C	T	1	2021-07-28	United States
ORF8_118_NA	ORF8	118	SRR15439355	28247	A	-GATTTC	0,876692	2021-07-28	United States
ORF8_120_L	ORF8	120	SRR15439355	28253	C	A	0,985673	2021-07-28	United States
N_63_G	N	63	SRR15439355	28461	A	G	0,986699	2021-07-28	United States
ORF1ab_1299_A	ORF1ab	1299	SRR15439360	4161	T	C	0,994586	2021-07-31	United States
ORF1ab_1306_S	ORF1ab	1306	SRR15439360	4181	G	T	0,997834	2021-07-31	United States
ORF1ab_2046_L	ORF1ab	2046	SRR15439360	6402	C	T	1	2021-07-31	United States
ORF1ab_2287_S	ORF1ab	2287	SRR15439360	7124	C	T	0,999714	2021-07-31	United States
ORF1ab_2554_V	ORF1ab	2554	SRR15439360	7926	C	T	0,999616	2021-07-31	United States
ORF1ab_2930_L	ORF1ab	2930	SRR15439360	9053	G	T	1	2021-07-31	United States
ORF1ab_3255_I	ORF1ab	3255	SRR15439360	10029	C	T	1	2021-07-31	United States
ORF1ab_3646_A	ORF1ab	3646	SRR15439360	11201	A	G	0,997547	2021-07-31	United States
ORF1ab_183_V	ORF1ab	183	SRR15439360	14014	T	G	1	2021-07-31	United States
ORF1ab_314_L	ORF1ab	314	SRR15439360	14408	C	T	0,999036	2021-07-31	United States
ORF1ab_662_S	ORF1ab	662	SRR15439360	15451	G	A	0,999696	2021-07-31	United States
ORF1ab_1000_L	ORF1ab	1000	SRR15439360	16466	C	T	0,999388	2021-07-31	United States
ORF1ab_1522_I	ORF1ab	1522	SRR15439360	18032	C	T	0,999895	2021-07-31	United States
ORF1ab_1918_V	ORF1ab	1918	SRR15439360	19220	C	T	0,997705	2021-07-31	United States
ORF1ab_2325_I	ORF1ab	2325	SRR15439360	20441	C	T	0,0961538	2021-07-31	United States
S_19_R	S	19	SRR15439360	21618	C	G	1	2021-07-31	United States
S_452_R	S	452	SRR15439360	22917	T	G	0,998549	2021-07-31	United States
S_478_K	S	478	SRR15439360	22995	C	A	0,999659	2021-07-31	United States
S_614_G	S	614	SRR15439360	23403	A	G	0,999505	2021-07-31	United States
S_681_R	S	681	SRR15439360	23604	C	G	0,999642	2021-07-31	United States
S_950_N	S	950	SRR15439360	24410	G	A	0,937773	2021-07-31	United States
ORF3a_26_L	ORF3a	26	SRR15439360	25469	C	T	0,999866	2021-07-31	United States
M_82_T	M	82	SRR15439360	26767	T	C	0,999566	2021-07-31	United States
ORF7a_82_A	ORF7a	82	SRR15439360	27638	T	C	1	2021-07-31	United States
ORF7a_120_I	ORF7a	120	SRR15439360	27752	C	T	1	2021-07-31	United States
ORF7b_40_I	ORF7b	40	SRR15439360	27874	C	T	0,998947	2021-07-31	United States
ORF8_118_NA	ORF8	118	SRR15439360	28247	A	-GATTTC	0,880105	2021-07-31	United States
ORF8_120_L	ORF8	120	SRR15439360	28253	C	A	0,950746	2021-07-31	United States
N_63_G	N	63	SRR15439360	28461	A	G	0,984881	2021-07-31	United States
N_203_M	N	203	SRR15439360	28881	G	T	1	2021-07-31	United States
N_377_Y	N	377	SRR15439360	29402	G	T	1	2021-07-31	United States
ORF1ab_261_N	ORF1ab	261	SRR15439362	1048	G	T	0,999553	2021-07-29	United States
ORF1ab_1306_S	ORF1ab	1306	SRR15439362	4181	G	T	1	2021-07-29	United States
ORF1ab_2046_L	ORF1ab	2046	SRR15439362	6402	C	T	0,999458	2021-07-29	United States
ORF1ab_2287_S	ORF1ab	2287	SRR15439362	7124	C	T	0,999125	2021-07-29	United States
ORF1ab_2930_L	ORF1ab	2930	SRR15439362	9053	G	T	1	2021-07-29	United States
ORF1ab_3255_I	ORF1ab	3255	SRR15439362	10029	C	T	1	2021-07-29	United States
ORF1ab_3646_A	ORF1ab	3646	SRR15439362	11201	A	G	0,999475	2021-07-29	United States
ORF1ab_3733_I	ORF1ab	3733	SRR15439362	11464	G	A	0,999683	2021-07-29	United States
ORF1ab_314_L	ORF1ab	314	SRR15439362	14408	C	T	0,999324	2021-07-29	United States
ORF1ab_662_S	ORF1ab	662	SRR15439362	15451	G	A	0,998941	2021-07-29	United States
ORF1ab_1000_L	ORF1ab	1000	SRR15439362	16466	C	T	0,998998	2021-07-29	United States
ORF1ab_1918_V	ORF1ab	1918	SRR15439362	19220	C	T	0,996956	2021-07-29	United States
S_19_R	S	19	SRR15439362	21618	C	G	1	2021-07-29	United States
S_452_R	S	452	SRR15439362	22917	T	G	0,997822	2021-07-29	United States
S_478_K	S	478	SRR15439362	22995	C	A	1	2021-07-29	United States
S_614_G	S	614	SRR15439362	23403	A	G	0,999347	2021-07-29	United States
S_681_R	S	681	SRR15439362	23604	C	G	0,999549	2021-07-29	United States
S_950_N	S	950	SRR15439362	24410	G	A	0,950795	2021-07-29	United States
ORF3a_26_L	ORF3a	26	SRR15439362	25469	C	T	0,999021	2021-07-29	United States
M_82_T	M	82	SRR15439362	26767	T	C	0,999612	2021-07-29	United States
ORF7a_45_L	ORF7a	45	SRR15439362	27527	C	T	0,993789	2021-07-29	United States
ORF7a_82_A	ORF7a	82	SRR15439362	27638	T	C	1	2021-07-29	United States
ORF7a_120_I	ORF7a	120	SRR15439362	27752	C	T	0,998951	2021-07-29	United States
ORF7b_40_I	ORF7b	40	SRR15439362	27874	C	T	1	2021-07-29	United States
ORF8_118_NA	ORF8	118	SRR15439362	28247	A	-GATTTC	0,877807	2021-07-29	United States
ORF8_120_L	ORF8	120	SRR15439362	28253	C	A	0,977124	2021-07-29	United States
N_63_G	N	63	SRR15439362	28461	A	G	0,980477	2021-07-29	United States
N_377_Y	N	377	SRR15439362	29402	G	T	1	2021-07-29	United States
ORF1ab_1228_G	ORF1ab	1228	SRR15439370	3948	A	G	0,999554	2021-07-30	United States
ORF1ab_1306_S	ORF1ab	1306	SRR15439370	4181	G	T	0,998644	2021-07-30	United States
ORF1ab_2046_L	ORF1ab	2046	SRR15439370	6402	C	T	0,999755	2021-07-30	United States
ORF1ab_2287_S	ORF1ab	2287	SRR15439370	7124	C	T	0,999753	2021-07-30	United States
ORF1ab_2930_L	ORF1ab	2930	SRR15439370	9053	G	T	1	2021-07-30	United States
ORF1ab_3255_I	ORF1ab	3255	SRR15439370	10029	C	T	0,999388	2021-07-30	United States
ORF1ab_3646_A	ORF1ab	3646	SRR15439370	11201	A	G	0,999563	2021-07-30	United States
ORF1ab_3766_F	ORF1ab	3766	SRR15439370	11562	G	T	0,998659	2021-07-30	United States
ORF1ab_314_L	ORF1ab	314	SRR15439370	14408	C	T	0,999494	2021-07-30	United States
ORF1ab_1000_L	ORF1ab	1000	SRR15439370	16466	C	T	0,999021	2021-07-30	United States
ORF1ab_1443_G	ORF1ab	1443	SRR15439370	17795	C	G	0,999609	2021-07-30	United States
ORF1ab_1787_F	ORF1ab	1787	SRR15439370	18826	G	T	0,999437	2021-07-30	United States
ORF1ab_1918_V	ORF1ab	1918	SRR15439370	19220	C	T	0,997496	2021-07-30	United States
S_19_R	S	19	SRR15439370	21618	C	G	1	2021-07-30	United States
S_452_R	S	452	SRR15439370	22917	T	G	0,998647	2021-07-30	United States
S_478_K	S	478	SRR15439370	22995	C	A	0,999684	2021-07-30	United States
S_614_G	S	614	SRR15439370	23403	A	G	1	2021-07-30	United States
S_681_R	S	681	SRR15439370	23604	C	G	0,996241	2021-07-30	United States
S_950_N	S	950	SRR15439370	24410	G	A	0,963469	2021-07-30	United States
ORF3a_26_L	ORF3a	26	SRR15439370	25469	C	T	0,998715	2021-07-30	United States
ORF3a_239_Q	ORF3a	239	SRR15439370	26107	G	C	0,999077	2021-07-30	United States
M_82_T	M	82	SRR15439370	26767	T	C	0,999254	2021-07-30	United States
ORF7a_82_A	ORF7a	82	SRR15439370	27638	T	C	1	2021-07-30	United States
ORF7a_120_I	ORF7a	120	SRR15439370	27752	C	T	0,999624	2021-07-30	United States
ORF7b_40_I	ORF7b	40	SRR15439370	27874	C	T	1	2021-07-30	United States
ORF8_118_NA	ORF8	118	SRR15439370	28247	A	-GATTTC	0,879455	2021-07-30	United States
ORF8_120_L	ORF8	120	SRR15439370	28253	C	A	0,993377	2021-07-30	United States
N_63_G	N	63	SRR15439370	28461	A	G	0,984273	2021-07-30	United States
N_203_M	N	203	SRR15439370	28881	G	T	1	2021-07-30	United States
N_215_C	N	215	SRR15439370	28916	G	T	1	2021-07-30	United States
N_377_Y	N	377	SRR15439370	29402	G	T	0,99759	2021-07-30	United States
ORF1ab_1306_S	ORF1ab	1306	SRR15439372	4181	G	T	0,999755	2021-07-26	United States
ORF1ab_2046_L	ORF1ab	2046	SRR15439372	6402	C	T	0,99872	2021-07-26	United States
ORF1ab_2287_S	ORF1ab	2287	SRR15439372	7124	C	T	1	2021-07-26	United States
ORF1ab_2930_L	ORF1ab	2930	SRR15439372	9053	G	T	0,999616	2021-07-26	United States
ORF1ab_3255_I	ORF1ab	3255	SRR15439372	10029	C	T	0,998741	2021-07-26	United States
ORF1ab_3646_A	ORF1ab	3646	SRR15439372	11201	A	G	0,998934	2021-07-26	United States
ORF1ab_314_L	ORF1ab	314	SRR15439372	14408	C	T	0,999293	2021-07-26	United States
ORF1ab_662_S	ORF1ab	662	SRR15439372	15451	G	A	0,998995	2021-07-26	United States
ORF1ab_1000_L	ORF1ab	1000	SRR15439372	16466	C	T	0,999472	2021-07-26	United States
ORF1ab_1918_V	ORF1ab	1918	SRR15439372	19220	C	T	0,997128	2021-07-26	United States
S_19_R	S	19	SRR15439372	21618	C	G	0,997494	2021-07-26	United States
S_452_R	S	452	SRR15439372	22917	T	G	0,99926	2021-07-26	United States
S_478_K	S	478	SRR15439372	22995	C	A	1	2021-07-26	United States
S_614_G	S	614	SRR15439372	23403	A	G	0,999312	2021-07-26	United States
S_681_R	S	681	SRR15439372	23604	C	G	0,999107	2021-07-26	United States
S_950_N	S	950	SRR15439372	24410	G	A	0,962025	2021-07-26	United States
ORF3a_26_L	ORF3a	26	SRR15439372	25469	C	T	1	2021-07-26	United States
ORF3a_239_Q	ORF3a	239	SRR15439372	26107	G	C	0,996859	2021-07-26	United States
M_82_T	M	82	SRR15439372	26767	T	C	0,999629	2021-07-26	United States
ORF6_3_Y	ORF6	3	SRR15439372	27208	C	T	0,466181	2021-07-26	United States
ORF7a_82_A	ORF7a	82	SRR15439372	27638	T	C	0,998141	2021-07-26	United States
ORF7a_120_I	ORF7a	120	SRR15439372	27752	C	T	1	2021-07-26	United States
ORF7b_40_I	ORF7b	40	SRR15439372	27874	C	T	1	2021-07-26	United States
ORF8_118_NA	ORF8	118	SRR15439372	28247	A	-GATTTC	0,875255	2021-07-26	United States
ORF8_120_L	ORF8	120	SRR15439372	28253	C	A	0,989975	2021-07-26	United States
N_63_G	N	63	SRR15439372	28461	A	G	0,981456	2021-07-26	United States
N_203_M	N	203	SRR15439372	28881	G	T	1	2021-07-26	United States
N_377_Y	N	377	SRR15439372	29402	G	T	1	2021-07-26	United States
ORF1ab_1306_S	ORF1ab	1306	SRR15439374	4181	G	T	0,997746	2021-07-27	United States
ORF1ab_2046_L	ORF1ab	2046	SRR15439374	6402	C	T	0,998901	2021-07-27	United States
ORF1ab_2287_S	ORF1ab	2287	SRR15439374	7124	C	T	0,999673	2021-07-27	United States
ORF1ab_2930_L	ORF1ab	2930	SRR15439374	9053	G	T	0,998625	2021-07-27	United States
ORF1ab_3255_I	ORF1ab	3255	SRR15439374	10029	C	T	1	2021-07-27	United States
ORF1ab_3646_A	ORF1ab	3646	SRR15439374	11201	A	G	0,999099	2021-07-27	United States
ORF1ab_4387_S	ORF1ab	4387	SRR15439374	13424	C	A	0,0797546	2021-07-27	United States
ORF1ab_183_V	ORF1ab	183	SRR15439374	14014	T	G	1	2021-07-27	United States
ORF1ab_314_L	ORF1ab	314	SRR15439374	14408	C	T	0,998526	2021-07-27	United States
ORF1ab_662_S	ORF1ab	662	SRR15439374	15451	G	A	0,999769	2021-07-27	United States
ORF1ab_1000_L	ORF1ab	1000	SRR15439374	16466	C	T	0,999006	2021-07-27	United States
ORF1ab_1918_V	ORF1ab	1918	SRR15439374	19220	C	T	0,99612	2021-07-27	United States
ORF1ab_2154_F	ORF1ab	2154	SRR15439374	19928	C	T	0,997845	2021-07-27	United States
S_19_R	S	19	SRR15439374	21618	C	G	1	2021-07-27	United States
S_452_R	S	452	SRR15439374	22917	T	G	0,998444	2021-07-27	United States
S_478_K	S	478	SRR15439374	22995	C	A	1	2021-07-27	United States
S_614_G	S	614	SRR15439374	23403	A	G	0,998948	2021-07-27	United States
S_681_R	S	681	SRR15439374	23604	C	G	1	2021-07-27	United States
S_950_N	S	950	SRR15439374	24410	G	A	0,95667	2021-07-27	United States
ORF3a_26_L	ORF3a	26	SRR15439374	25469	C	T	0,999733	2021-07-27	United States
ORF3a_27_G	ORF3a	27	SRR15439374	25472	A	G	0,999323	2021-07-27	United States
M_82_T	M	82	SRR15439374	26767	T	C	0,998763	2021-07-27	United States
ORF7a_82_A	ORF7a	82	SRR15439374	27638	T	C	0,999409	2021-07-27	United States
ORF7a_120_I	ORF7a	120	SRR15439374	27752	C	T	1	2021-07-27	United States
ORF7b_40_I	ORF7b	40	SRR15439374	27874	C	T	1	2021-07-27	United States
ORF8_118_NA	ORF8	118	SRR15439374	28247	A	-GATTTC	0,85665	2021-07-27	United States
ORF8_120_L	ORF8	120	SRR15439374	28253	C	A	0,975871	2021-07-27	United States
N_16_M	N	16	SRR15439374	28320	C	T	0,999453	2021-07-27	United States
N_63_G	N	63	SRR15439374	28461	A	G	0,977316	2021-07-27	United States
N_203_M	N	203	SRR15439374	28881	G	T	1	2021-07-27	United States
N_215_C	N	215	SRR15439374	28916	G	T	1	2021-07-27	United States
N_377_Y	N	377	SRR15439374	29402	G	T	1	2021-07-27	United States
ORF1ab_1306_S	ORF1ab	1306	SRR15439379	4181	G	T	0,999121	2021-07-29	United States
ORF1ab_2046_L	ORF1ab	2046	SRR15439379	6402	C	T	1	2021-07-29	United States
ORF1ab_2287_S	ORF1ab	2287	SRR15439379	7124	C	T	0,999358	2021-07-29	United States
ORF1ab_2930_L	ORF1ab	2930	SRR15439379	9053	G	T	0,999263	2021-07-29	United States
ORF1ab_3255_I	ORF1ab	3255	SRR15439379	10029	C	T	0,999361	2021-07-29	United States
ORF1ab_3646_A	ORF1ab	3646	SRR15439379	11201	A	G	1	2021-07-29	United States
ORF1ab_314_L	ORF1ab	314	SRR15439379	14408	C	T	0,999415	2021-07-29	United States
ORF1ab_662_S	ORF1ab	662	SRR15439379	15451	G	A	0,999813	2021-07-29	United States
ORF1ab_1000_L	ORF1ab	1000	SRR15439379	16466	C	T	0,998383	2021-07-29	United States
ORF1ab_1918_V	ORF1ab	1918	SRR15439379	19220	C	T	0,99798	2021-07-29	United States
ORF1ab_2250_D	ORF1ab	2250	SRR15439379	20215	A	G	0,999142	2021-07-29	United States
ORF1ab_2356_V	ORF1ab	2356	SRR15439379	20533	A	G	0,999632	2021-07-29	United States
S_19_R	S	19	SRR15439379	21618	C	G	0,998765	2021-07-29	United States
S_452_R	S	452	SRR15439379	22917	T	G	1	2021-07-29	United States
S_478_K	S	478	SRR15439379	22995	C	A	0,99957	2021-07-29	United States
S_614_G	S	614	SRR15439379	23403	A	G	1	2021-07-29	United States
S_681_R	S	681	SRR15439379	23604	C	G	1	2021-07-29	United States
S_950_N	S	950	SRR15439379	24410	G	A	0,960059	2021-07-29	United States
ORF3a_26_L	ORF3a	26	SRR15439379	25469	C	T	0,999609	2021-07-29	United States
ORF3a_239_Q	ORF3a	239	SRR15439379	26107	G	C	0,999481	2021-07-29	United States
M_82_T	M	82	SRR15439379	26767	T	C	0,999617	2021-07-29	United States
ORF7a_82_A	ORF7a	82	SRR15439379	27638	T	C	0,998861	2021-07-29	United States
ORF7a_120_I	ORF7a	120	SRR15439379	27752	C	T	0,999432	2021-07-29	United States
ORF7b_40_I	ORF7b	40	SRR15439379	27874	C	T	1	2021-07-29	United States
ORF8_118_NA	ORF8	118	SRR15439379	28247	A	-GATTTC	0,87852	2021-07-29	United States
ORF8_120_L	ORF8	120	SRR15439379	28253	C	A	0,965517	2021-07-29	United States
N_63_G	N	63	SRR15439379	28461	A	G	0,975828	2021-07-29	United States
N_203_M	N	203	SRR15439379	28881	G	T	1	2021-07-29	United States
N_215_C	N	215	SRR15439379	28916	G	T	1	2021-07-29	United States
N_377_Y	N	377	SRR15439379	29402	G	T	1	2021-07-29	United States
ORF10_30_L	ORF10	30	SRR15439379	29645	G	T	0,0827881	2021-07-29	United States
ORF1ab_1306_S	ORF1ab	1306	SRR15439383	4181	G	T	0,999112	2021-07-30	United States
ORF1ab_2046_L	ORF1ab	2046	SRR15439383	6402	C	T	0,998262	2021-07-30	United States
ORF1ab_2287_S	ORF1ab	2287	SRR15439383	7124	C	T	0,999162	2021-07-30	United States
ORF1ab_2930_L	ORF1ab	2930	SRR15439383	9053	G	T	0,99963	2021-07-30	United States
ORF1ab_3255_I	ORF1ab	3255	SRR15439383	10029	C	T	1	2021-07-30	United States
ORF1ab_3336_I	ORF1ab	3336	SRR15439383	10271	G	A	0,99906	2021-07-30	United States
ORF1ab_3646_A	ORF1ab	3646	SRR15439383	11201	A	G	0,999616	2021-07-30	United States
ORF1ab_314_L	ORF1ab	314	SRR15439383	14408	C	T	0,998892	2021-07-30	United States
ORF1ab_662_S	ORF1ab	662	SRR15439383	15451	G	A	0,998627	2021-07-30	United States
ORF1ab_1000_L	ORF1ab	1000	SRR15439383	16466	C	T	0,999066	2021-07-30	United States
ORF1ab_1918_V	ORF1ab	1918	SRR15439383	19220	C	T	0,997952	2021-07-30	United States
S_19_R	S	19	SRR15439383	21618	C	G	0,99779	2021-07-30	United States
S_452_R	S	452	SRR15439383	22917	T	G	0,999163	2021-07-30	United States
S_478_K	S	478	SRR15439383	22995	C	A	1	2021-07-30	United States
S_614_G	S	614	SRR15439383	23403	A	G	0,999068	2021-07-30	United States
S_681_R	S	681	SRR15439383	23604	C	G	1	2021-07-30	United States
S_950_N	S	950	SRR15439383	24410	G	A	0,96285	2021-07-30	United States
ORF3a_26_L	ORF3a	26	SRR15439383	25469	C	T	0,998595	2021-07-30	United States
M_82_T	M	82	SRR15439383	26767	T	C	1	2021-07-30	United States
ORF6_46_V	ORF6	46	SRR15439383	27338	A	T	0,996855	2021-07-30	United States
ORF7a_82_A	ORF7a	82	SRR15439383	27638	T	C	1	2021-07-30	United States
ORF7a_120_I	ORF7a	120	SRR15439383	27752	C	T	0,999528	2021-07-30	United States
ORF7b_40_I	ORF7b	40	SRR15439383	27874	C	T	0,999132	2021-07-30	United States
ORF8_118_NA	ORF8	118	SRR15439383	28247	A	-GATTTC	0,875033	2021-07-30	United States
ORF8_120_L	ORF8	120	SRR15439383	28253	C	A	0,976303	2021-07-30	United States
N_63_G	N	63	SRR15439383	28461	A	G	0,976445	2021-07-30	United States
N_203_M	N	203	SRR15439383	28881	G	T	1	2021-07-30	United States
N_215_C	N	215	SRR15439383	28916	G	T	1	2021-07-30	United States
N_377_Y	N	377	SRR15439383	29402	G	T	1	2021-07-30	United States
ORF1ab_767_K	ORF1ab	767	SRR15439384	2564	G	A	1	2021-08-04	United States
ORF1ab_1228_G	ORF1ab	1228	SRR15439384	3948	A	G	0,998704	2021-08-04	United States
ORF1ab_1306_S	ORF1ab	1306	SRR15439384	4181	G	T	0,999126	2021-08-04	United States
ORF1ab_2046_L	ORF1ab	2046	SRR15439384	6402	C	T	0,999599	2021-08-04	United States
ORF1ab_2287_S	ORF1ab	2287	SRR15439384	7124	C	T	1	2021-08-04	United States
ORF1ab_2930_L	ORF1ab	2930	SRR15439384	9053	G	T	0,999596	2021-08-04	United States
ORF1ab_3255_I	ORF1ab	3255	SRR15439384	10029	C	T	0,999519	2021-08-04	United States
ORF1ab_3646_A	ORF1ab	3646	SRR15439384	11201	A	G	0,999331	2021-08-04	United States
ORF1ab_3766_F	ORF1ab	3766	SRR15439384	11562	G	T	0,998127	2021-08-04	United States
ORF1ab_314_L	ORF1ab	314	SRR15439384	14408	C	T	0,999832	2021-08-04	United States
ORF1ab_662_S	ORF1ab	662	SRR15439384	15451	G	A	0,999157	2021-08-04	United States
ORF1ab_1000_L	ORF1ab	1000	SRR15439384	16466	C	T	0,999403	2021-08-04	United States
ORF1ab_1918_V	ORF1ab	1918	SRR15439384	19220	C	T	0,998674	2021-08-04	United States
S_19_R	S	19	SRR15439384	21618	C	G	0,998298	2021-08-04	United States
S_271_R	S	271	SRR15439384	22374	A	G	0,999643	2021-08-04	United States
S_452_R	S	452	SRR15439384	22917	T	G	0,99902	2021-08-04	United States
S_478_K	S	478	SRR15439384	22995	C	A	0,999435	2021-08-04	United States
S_614_G	S	614	SRR15439384	23403	A	G	0,999718	2021-08-04	United States
S_681_R	S	681	SRR15439384	23604	C	G	0,999379	2021-08-04	United States
S_950_N	S	950	SRR15439384	24410	G	A	0,977031	2021-08-04	United States
ORF3a_26_L	ORF3a	26	SRR15439384	25469	C	T	0,999022	2021-08-04	United States
ORF3a_239_Q	ORF3a	239	SRR15439384	26107	G	C	0,999393	2021-08-04	United States
M_82_T	M	82	SRR15439384	26767	T	C	0,999349	2021-08-04	United States
ORF7a_82_A	ORF7a	82	SRR15439384	27638	T	C	0,999591	2021-08-04	United States
ORF7a_120_I	ORF7a	120	SRR15439384	27752	C	T	1	2021-08-04	United States
ORF7b_40_I	ORF7b	40	SRR15439384	27874	C	T	0,99947	2021-08-04	United States
ORF8_118_NA	ORF8	118	SRR15439384	28247	A	-GATTTC	0,867508	2021-08-04	United States
ORF8_120_L	ORF8	120	SRR15439384	28253	C	A	0,961404	2021-08-04	United States
N_63_G	N	63	SRR15439384	28461	A	G	0,987036	2021-08-04	United States
N_203_M	N	203	SRR15439384	28881	G	T	1	2021-08-04	United States
N_215_C	N	215	SRR15439384	28916	G	T	1	2021-08-04	United States
N_377_Y	N	377	SRR15439384	29402	G	T	0,996675	2021-08-04	United States
ORF1ab_1306_S	ORF1ab	1306	SRR15439387	4181	G	T	0,99868	2021-08-04	United States
ORF1ab_2046_L	ORF1ab	2046	SRR15439387	6402	C	T	0,998734	2021-08-04	United States
ORF1ab_2287_S	ORF1ab	2287	SRR15439387	7124	C	T	0,999252	2021-08-04	United States
ORF1ab_2930_L	ORF1ab	2930	SRR15439387	9053	G	T	0,999632	2021-08-04	United States
ORF1ab_3255_I	ORF1ab	3255	SRR15439387	10029	C	T	1	2021-08-04	United States
ORF1ab_3646_A	ORF1ab	3646	SRR15439387	11201	A	G	0,999668	2021-08-04	United States
ORF1ab_183_V	ORF1ab	183	SRR15439387	14014	T	G	1	2021-08-04	United States
ORF1ab_314_L	ORF1ab	314	SRR15439387	14408	C	T	0,998545	2021-08-04	United States
ORF1ab_662_S	ORF1ab	662	SRR15439387	15451	G	A	0,999308	2021-08-04	United States
ORF1ab_1000_L	ORF1ab	1000	SRR15439387	16466	C	T	0,998967	2021-08-04	United States
ORF1ab_1918_V	ORF1ab	1918	SRR15439387	19220	C	T	0,999737	2021-08-04	United States
S_19_R	S	19	SRR15439387	21618	C	G	1	2021-08-04	United States
S_452_R	S	452	SRR15439387	22917	T	G	0,999785	2021-08-04	United States
S_478_K	S	478	SRR15439387	22995	C	A	1	2021-08-04	United States
S_614_G	S	614	SRR15439387	23403	A	G	0,999682	2021-08-04	United States
S_681_R	S	681	SRR15439387	23604	C	G	0,999685	2021-08-04	United States
S_950_N	S	950	SRR15439387	24410	G	A	0,971077	2021-08-04	United States
ORF3a_26_L	ORF3a	26	SRR15439387	25469	C	T	0,99934	2021-08-04	United States
M_82_T	M	82	SRR15439387	26767	T	C	0,999139	2021-08-04	United States
ORF7a_82_A	ORF7a	82	SRR15439387	27638	T	C	0,999205	2021-08-04	United States
ORF7a_105_V	ORF7a	105	SRR15439387	27707	C	T	0,99894	2021-08-04	United States
ORF7a_120_I	ORF7a	120	SRR15439387	27752	C	T	1	2021-08-04	United States
ORF7b_40_I	ORF7b	40	SRR15439387	27874	C	T	0,999452	2021-08-04	United States
ORF8_118_NA	ORF8	118	SRR15439387	28247	A	-GATTTC	0,876682	2021-08-04	United States
ORF8_120_L	ORF8	120	SRR15439387	28253	C	A	0,983264	2021-08-04	United States
N_63_G	N	63	SRR15439387	28461	A	G	0,984167	2021-08-04	United States
N_203_M	N	203	SRR15439387	28881	G	T	1	2021-08-04	United States
N_215_C	N	215	SRR15439387	28916	G	T	1	2021-08-04	United States
N_377_Y	N	377	SRR15439387	29402	G	T	1	2021-08-04	United States
ORF1ab_82_NA	ORF1ab	82	SRR15439391	509	G	-GTCATGTTA	0,771475	2021-08-03	United States
ORF1ab_1094_NA	ORF1ab	1094	SRR15439391	3545	A	-ATG	0,938953	2021-08-03	United States
ORF1ab_1306_S	ORF1ab	1306	SRR15439391	4181	G	T	0,999617	2021-08-03	United States
ORF1ab_2046_L	ORF1ab	2046	SRR15439391	6402	C	T	0,999435	2021-08-03	United States
ORF1ab_2287_S	ORF1ab	2287	SRR15439391	7124	C	T	0,999166	2021-08-03	United States
ORF1ab_2930_L	ORF1ab	2930	SRR15439391	9053	G	T	1	2021-08-03	United States
ORF1ab_3255_I	ORF1ab	3255	SRR15439391	10029	C	T	1	2021-08-03	United States
ORF1ab_3646_A	ORF1ab	3646	SRR15439391	11201	A	G	0,999601	2021-08-03	United States
ORF1ab_314_L	ORF1ab	314	SRR15439391	14408	C	T	0,999683	2021-08-03	United States
ORF1ab_662_S	ORF1ab	662	SRR15439391	15451	G	A	0,999104	2021-08-03	United States
ORF1ab_1000_L	ORF1ab	1000	SRR15439391	16466	C	T	0,999286	2021-08-03	United States
ORF1ab_1257_V	ORF1ab	1257	SRR15439391	17236	A	G	0,999751	2021-08-03	United States
ORF1ab_1918_V	ORF1ab	1918	SRR15439391	19220	C	T	0,997494	2021-08-03	United States
S_19_R	S	19	SRR15439391	21618	C	G	1	2021-08-03	United States
S_452_R	S	452	SRR15439391	22917	T	G	0,997608	2021-08-03	United States
S_478_K	S	478	SRR15439391	22995	C	A	1	2021-08-03	United States
S_614_G	S	614	SRR15439391	23403	A	G	0,999397	2021-08-03	United States
S_681_R	S	681	SRR15439391	23604	C	G	1	2021-08-03	United States
S_950_N	S	950	SRR15439391	24410	G	A	0,968574	2021-08-03	United States
ORF3a_26_L	ORF3a	26	SRR15439391	25469	C	T	0,998754	2021-08-03	United States
ORF3a_104_S	ORF3a	104	SRR15439391	25702	C	T	0,999732	2021-08-03	United States
M_82_T	M	82	SRR15439391	26767	T	C	0,999666	2021-08-03	United States
ORF7a_82_A	ORF7a	82	SRR15439391	27638	T	C	0,998787	2021-08-03	United States
ORF7a_120_I	ORF7a	120	SRR15439391	27752	C	T	0,999374	2021-08-03	United States
ORF7b_40_I	ORF7b	40	SRR15439391	27874	C	T	1	2021-08-03	United States
ORF8_118_NA	ORF8	118	SRR15439391	28247	A	-GATTTC	0,885084	2021-08-03	United States
ORF8_120_L	ORF8	120	SRR15439391	28253	C	A	0,982353	2021-08-03	United States
N_63_G	N	63	SRR15439391	28461	A	G	0,982285	2021-08-03	United States
N_203_M	N	203	SRR15439391	28881	G	T	1	2021-08-03	United States
N_208_S	N	208	SRR15439391	28895	G	T	1	2021-08-03	United States
N_215_C	N	215	SRR15439391	28916	G	T	1	2021-08-03	United States
N_377_Y	N	377	SRR15439391	29402	G	T	0,997972	2021-08-03	United States
N_412_I	N	412	SRR15439391	29508	G	T	0,055409	2021-08-03	United States
ORF1ab_62_S	ORF1ab	62	SRR15439393	449	C	T	0,99948	2021-08-03	United States
ORF1ab_300_V	ORF1ab	300	SRR15439393	1163	A	G	0,999476	2021-08-03	United States
ORF1ab_769_S	ORF1ab	769	SRR15439393	2570	C	T	1	2021-08-03	United States
ORF1ab_1306_S	ORF1ab	1306	SRR15439393	4181	G	T	0,999741	2021-08-03	United States
ORF1ab_2046_L	ORF1ab	2046	SRR15439393	6402	C	T	0,999548	2021-08-03	United States
ORF1ab_2287_S	ORF1ab	2287	SRR15439393	7124	C	T	1	2021-08-03	United States
ORF1ab_2303_F	ORF1ab	2303	SRR15439393	7173	C	T	0,0771165	2021-08-03	United States
ORF1ab_2443_NA	ORF1ab	2443	SRR15439393	7594	C	-T	0,0641026	2021-08-03	United States
ORF1ab_2554_V	ORF1ab	2554	SRR15439393	7926	C	T	0,999522	2021-08-03	United States
ORF1ab_2930_L	ORF1ab	2930	SRR15439393	9053	G	T	0,998861	2021-08-03	United States
ORF1ab_3255_I	ORF1ab	3255	SRR15439393	10029	C	T	1	2021-08-03	United States
ORF1ab_3460_NA	ORF1ab	3460	SRR15439393	10643	G	-AC	0,0507692	2021-08-03	United States
ORF1ab_3646_A	ORF1ab	3646	SRR15439393	11201	A	G	0,998822	2021-08-03	United States
ORF1ab_183_V	ORF1ab	183	SRR15439393	14014	T	G	1	2021-08-03	United States
ORF1ab_314_L	ORF1ab	314	SRR15439393	14408	C	T	0,999765	2021-08-03	United States
ORF1ab_662_S	ORF1ab	662	SRR15439393	15451	G	A	0,999621	2021-08-03	United States
ORF1ab_1000_L	ORF1ab	1000	SRR15439393	16466	C	T	0,99862	2021-08-03	United States
ORF1ab_1918_V	ORF1ab	1918	SRR15439393	19220	C	T	0,997428	2021-08-03	United States
ORF1ab_2057_NA	ORF1ab	2057	SRR15439393	19637	C	-T	0,05919	2021-08-03	United States
ORF1ab_2270_Y	ORF1ab	2270	SRR15439393	20275	G	T	0,0619048	2021-08-03	United States
ORF1ab_2329_N	ORF1ab	2329	SRR15439393	20452	T	A	0,0681818	2021-08-03	United States
ORF1ab_2329_S	ORF1ab	2329	SRR15439393	20453	A	C	0,0698925	2021-08-03	United States
ORF1ab_2663_NA	ORF1ab	2663	SRR15439393	21456	A	+G	0,0521173	2021-08-03	United States
S_3_A	S	3	SRR15439393	21570	T	C	0,1	2021-08-03	United States
S_19_R	S	19	SRR15439393	21618	C	G	1	2021-08-03	United States
S_452_R	S	452	SRR15439393	22917	T	G	0,999156	2021-08-03	United States
S_478_K	S	478	SRR15439393	22995	C	A	0,999322	2021-08-03	United States
S_614_G	S	614	SRR15439393	23403	A	G	0,999307	2021-08-03	United States
S_681_R	S	681	SRR15439393	23604	C	G	1	2021-08-03	United States
S_950_N	S	950	SRR15439393	24410	G	A	0,894309	2021-08-03	United States
ORF3a_26_L	ORF3a	26	SRR15439393	25469	C	T	0,998962	2021-08-03	United States
M_82_T	M	82	SRR15439393	26767	T	C	1	2021-08-03	United States
ORF7a_82_A	ORF7a	82	SRR15439393	27638	T	C	1	2021-08-03	United States
ORF7a_120_I	ORF7a	120	SRR15439393	27752	C	T	1	2021-08-03	United States
ORF7b_40_I	ORF7b	40	SRR15439393	27874	C	T	1	2021-08-03	United States
ORF8_118_NA	ORF8	118	SRR15439393	28247	A	-GATTTC	0,880509	2021-08-03	United States
ORF8_120_L	ORF8	120	SRR15439393	28253	C	A	0,950083	2021-08-03	United States
N_63_G	N	63	SRR15439393	28461	A	G	0,989631	2021-08-03	United States
N_377_Y	N	377	SRR15439393	29402	G	T	1	2021-08-03	United States
ORF1ab_1306_S	ORF1ab	1306	SRR15439394	4181	G	T	0,999509	2021-08-03	United States
ORF1ab_2046_L	ORF1ab	2046	SRR15439394	6402	C	T	0,999349	2021-08-03	United States
ORF1ab_2287_S	ORF1ab	2287	SRR15439394	7124	C	T	0,999202	2021-08-03	United States
ORF1ab_2930_L	ORF1ab	2930	SRR15439394	9053	G	T	0,999527	2021-08-03	United States
ORF1ab_3255_I	ORF1ab	3255	SRR15439394	10029	C	T	1	2021-08-03	United States
ORF1ab_3646_A	ORF1ab	3646	SRR15439394	11201	A	G	0,999329	2021-08-03	United States
ORF1ab_183_V	ORF1ab	183	SRR15439394	14014	T	G	1	2021-08-03	United States
ORF1ab_314_L	ORF1ab	314	SRR15439394	14408	C	T	0,999682	2021-08-03	United States
ORF1ab_662_S	ORF1ab	662	SRR15439394	15451	G	A	0,999027	2021-08-03	United States
ORF1ab_1000_L	ORF1ab	1000	SRR15439394	16466	C	T	0,999698	2021-08-03	United States
ORF1ab_1918_V	ORF1ab	1918	SRR15439394	19220	C	T	0,996123	2021-08-03	United States
S_19_R	S	19	SRR15439394	21618	C	G	1	2021-08-03	United States
S_452_R	S	452	SRR15439394	22917	T	G	0,999467	2021-08-03	United States
S_478_K	S	478	SRR15439394	22995	C	A	0,999042	2021-08-03	United States
S_614_G	S	614	SRR15439394	23403	A	G	0,99974	2021-08-03	United States
S_681_R	S	681	SRR15439394	23604	C	G	1	2021-08-03	United States
S_950_N	S	950	SRR15439394	24410	G	A	0,967828	2021-08-03	United States
ORF3a_26_L	ORF3a	26	SRR15439394	25469	C	T	0,999594	2021-08-03	United States
M_82_T	M	82	SRR15439394	26767	T	C	0,999557	2021-08-03	United States
ORF7a_82_A	ORF7a	82	SRR15439394	27638	T	C	0,996159	2021-08-03	United States
ORF7a_105_V	ORF7a	105	SRR15439394	27707	C	T	1	2021-08-03	United States
ORF7a_120_I	ORF7a	120	SRR15439394	27752	C	T	1	2021-08-03	United States
ORF7b_40_I	ORF7b	40	SRR15439394	27874	C	T	1	2021-08-03	United States
ORF8_118_NA	ORF8	118	SRR15439394	28247	A	-GATTTC	0,870722	2021-08-03	United States
ORF8_120_L	ORF8	120	SRR15439394	28253	C	A	0,985294	2021-08-03	United States
N_63_G	N	63	SRR15439394	28461	A	G	0,976755	2021-08-03	United States
N_377_Y	N	377	SRR15439394	29402	G	T	1	2021-08-03	United States
ORF1ab_124_C	ORF1ab	124	SRR15439398	635	C	T	0,0551856	2021-08-03	United States
ORF1ab_723_F	ORF1ab	723	SRR15439398	2433	C	T	0,0513699	2021-08-03	United States
ORF1ab_1306_S	ORF1ab	1306	SRR15439398	4181	G	T	0,999446	2021-08-03	United States
ORF1ab_2046_L	ORF1ab	2046	SRR15439398	6402	C	T	0,998765	2021-08-03	United States
ORF1ab_2287_S	ORF1ab	2287	SRR15439398	7124	C	T	0,99953	2021-08-03	United States
ORF1ab_2930_L	ORF1ab	2930	SRR15439398	9053	G	T	0,99947	2021-08-03	United States
ORF1ab_3048_I	ORF1ab	3048	SRR15439398	9407	G	A	0,0546291	2021-08-03	United States
ORF1ab_3255_I	ORF1ab	3255	SRR15439398	10029	C	T	1	2021-08-03	United States
ORF1ab_3646_A	ORF1ab	3646	SRR15439398	11201	A	G	0,997717	2021-08-03	United States
ORF1ab_314_L	ORF1ab	314	SRR15439398	14408	C	T	1	2021-08-03	United States
ORF1ab_662_S	ORF1ab	662	SRR15439398	15451	G	A	0,99944	2021-08-03	United States
ORF1ab_1000_L	ORF1ab	1000	SRR15439398	16466	C	T	0,999357	2021-08-03	United States
ORF1ab_1918_V	ORF1ab	1918	SRR15439398	19220	C	T	0,999054	2021-08-03	United States
S_3_NA	S	3	SRR15439398	21569	G	+T	0,0849673	2021-08-03	United States
S_5_F	S	5	SRR15439398	21575	C	T	0,523438	2021-08-03	United States
S_19_R	S	19	SRR15439398	21618	C	G	1	2021-08-03	United States
S_297_L	S	297	SRR15439398	22452	C	T	0,0777393	2021-08-03	United States
S_452_R	S	452	SRR15439398	22917	T	G	0,999411	2021-08-03	United States
S_478_K	S	478	SRR15439398	22995	C	A	1	2021-08-03	United States
S_522_V	S	522	SRR15439398	23127	C	T	0,999498	2021-08-03	United States
S_681_R	S	681	SRR15439398	23604	C	G	0,998735	2021-08-03	United States
S_950_N	S	950	SRR15439398	24410	G	A	0,930943	2021-08-03	United States
ORF3a_26_L	ORF3a	26	SRR15439398	25469	C	T	0,999147	2021-08-03	United States
ORF3a_239_Q	ORF3a	239	SRR15439398	26107	G	C	1	2021-08-03	United States
M_82_T	M	82	SRR15439398	26767	T	C	0,999538	2021-08-03	United States
ORF6_21_A	ORF6	21	SRR15439398	27262	A	G	1	2021-08-03	United States
ORF7a_82_A	ORF7a	82	SRR15439398	27638	T	C	1	2021-08-03	United States
ORF7a_120_I	ORF7a	120	SRR15439398	27752	C	T	1	2021-08-03	United States
ORF7b_40_I	ORF7b	40	SRR15439398	27874	C	T	1	2021-08-03	United States
ORF8_118_NA	ORF8	118	SRR15439398	28247	A	-GATTTC	0,889208	2021-08-03	United States
ORF8_120_L	ORF8	120	SRR15439398	28253	C	A	0,987578	2021-08-03	United States
N_63_G	N	63	SRR15439398	28461	A	G	0,975985	2021-08-03	United States
N_377_Y	N	377	SRR15439398	29402	G	T	1	2021-08-03	United States
ORF1ab_62_S	ORF1ab	62	SRR15439403	449	C	T	0,999633	2021-08-04	United States
ORF1ab_272_S	ORF1ab	272	SRR15439403	1080	A	G	0,999569	2021-08-04	United States
ORF1ab_769_S	ORF1ab	769	SRR15439403	2570	C	T	1	2021-08-04	United States
ORF1ab_1306_S	ORF1ab	1306	SRR15439403	4181	G	T	0,999643	2021-08-04	United States
ORF1ab_1889_Y	ORF1ab	1889	SRR15439403	5931	G	A	1	2021-08-04	United States
ORF1ab_2046_L	ORF1ab	2046	SRR15439403	6402	C	T	0,99973	2021-08-04	United States
ORF1ab_2287_S	ORF1ab	2287	SRR15439403	7124	C	T	0,999346	2021-08-04	United States
ORF1ab_2554_V	ORF1ab	2554	SRR15439403	7926	C	T	0,998446	2021-08-04	United States
ORF1ab_2930_L	ORF1ab	2930	SRR15439403	9053	G	T	1	2021-08-04	United States
ORF1ab_3255_I	ORF1ab	3255	SRR15439403	10029	C	T	1	2021-08-04	United States
ORF1ab_3646_A	ORF1ab	3646	SRR15439403	11201	A	G	0,998245	2021-08-04	United States
ORF1ab_183_V	ORF1ab	183	SRR15439403	14014	T	G	0,999422	2021-08-04	United States
ORF1ab_314_L	ORF1ab	314	SRR15439403	14408	C	T	0,999358	2021-08-04	United States
ORF1ab_662_S	ORF1ab	662	SRR15439403	15451	G	A	0,999299	2021-08-04	United States
ORF1ab_1000_L	ORF1ab	1000	SRR15439403	16466	C	T	0,999117	2021-08-04	United States
ORF1ab_1095_S	ORF1ab	1095	SRR15439403	16750	C	T	0,997049	2021-08-04	United States
ORF1ab_1918_V	ORF1ab	1918	SRR15439403	19220	C	T	0,998895	2021-08-04	United States
S_5_F	S	5	SRR15439403	21575	C	T	0,0574413	2021-08-04	United States
S_19_R	S	19	SRR15439403	21618	C	G	0,998232	2021-08-04	United States
S_452_R	S	452	SRR15439403	22917	T	G	0,999444	2021-08-04	United States
S_478_K	S	478	SRR15439403	22995	C	A	0,999684	2021-08-04	United States
S_614_G	S	614	SRR15439403	23403	A	G	0,999197	2021-08-04	United States
S_681_R	S	681	SRR15439403	23604	C	G	1	2021-08-04	United States
S_769_V	S	769	SRR15439403	23868	G	T	0,999146	2021-08-04	United States
S_950_N	S	950	SRR15439403	24410	G	A	0,96469	2021-08-04	United States
ORF3a_26_L	ORF3a	26	SRR15439403	25469	C	T	0,999113	2021-08-04	United States
ORF3a_78_Y	ORF3a	78	SRR15439403	25624	C	T	0,99961	2021-08-04	United States
M_82_T	M	82	SRR15439403	26767	T	C	1	2021-08-04	United States
ORF7a_82_A	ORF7a	82	SRR15439403	27638	T	C	0,999557	2021-08-04	United States
ORF7a_120_I	ORF7a	120	SRR15439403	27752	C	T	1	2021-08-04	United States
ORF7b_40_I	ORF7b	40	SRR15439403	27874	C	T	0,999461	2021-08-04	United States
ORF8_35_G	ORF8	35	SRR15439403	27997	A	G	0,999557	2021-08-04	United States
ORF8_118_NA	ORF8	118	SRR15439403	28247	A	-GATTTC	0,870663	2021-08-04	United States
ORF8_120_L	ORF8	120	SRR15439403	28253	C	A	0,987952	2021-08-04	United States
N_63_G	N	63	SRR15439403	28461	A	G	0,98846	2021-08-04	United States
N_203_M	N	203	SRR15439403	28881	G	T	1	2021-08-04	United States
N_215_C	N	215	SRR15439403	28916	G	T	1	2021-08-04	United States
N_377_Y	N	377	SRR15439403	29402	G	T	1	2021-08-04	United States
ORF1ab_309_L	ORF1ab	309	SRR15439404	1191	C	T	0,999877	2021-08-04	United States
ORF1ab_1640_L	ORF1ab	1640	SRR15439404	5184	C	T	1	2021-08-04	United States
ORF1ab_3209_V	ORF1ab	3209	SRR15439404	9891	C	T	1	2021-08-04	United States
ORF1ab_3447_H	ORF1ab	3447	SRR15439404	10605	C	A	1	2021-08-04	United States
ORF1ab_3718_A	ORF1ab	3718	SRR15439404	11418	T	C	0,99938	2021-08-04	United States
ORF1ab_314_L	ORF1ab	314	SRR15439404	14408	C	T	0,999116	2021-08-04	United States
ORF1ab_662_S	ORF1ab	662	SRR15439404	15451	G	A	0,999094	2021-08-04	United States
ORF1ab_1000_L	ORF1ab	1000	SRR15439404	16466	C	T	0,998925	2021-08-04	United States
ORF1ab_1190_V	ORF1ab	1190	SRR15439404	17036	C	T	1	2021-08-04	United States
ORF1ab_1570_L	ORF1ab	1570	SRR15439404	18176	C	T	0,999138	2021-08-04	United States
S_19_R	S	19	SRR15439404	21618	C	G	1	2021-08-04	United States
S_452_R	S	452	SRR15439404	22917	T	G	0,998762	2021-08-04	United States
S_478_K	S	478	SRR15439404	22995	C	A	0,999769	2021-08-04	United States
S_614_G	S	614	SRR15439404	23403	A	G	0,999302	2021-08-04	United States
S_681_R	S	681	SRR15439404	23604	C	G	0,998914	2021-08-04	United States
S_950_N	S	950	SRR15439404	24410	G	A	0,969205	2021-08-04	United States
ORF3a_26_L	ORF3a	26	SRR15439404	25469	C	T	0,999857	2021-08-04	United States
M_82_T	M	82	SRR15439404	26767	T	C	0,999692	2021-08-04	United States
ORF7a_82_A	ORF7a	82	SRR15439404	27638	T	C	0,999251	2021-08-04	United States
ORF7a_116_F	ORF7a	116	SRR15439404	27739	C	T	1	2021-08-04	United States
ORF7a_120_I	ORF7a	120	SRR15439404	27752	C	T	0,99931	2021-08-04	United States
ORF8_118_NA	ORF8	118	SRR15439404	28247	A	-GATTTC	0,867697	2021-08-04	United States
ORF8_120_L	ORF8	120	SRR15439404	28253	C	A	0,929134	2021-08-04	United States
N_63_G	N	63	SRR15439404	28461	A	G	0,985222	2021-08-04	United States
N_203_M	N	203	SRR15439404	28881	G	T	1	2021-08-04	United States
N_340_G	N	340	SRR15439404	29292	A	G	0,998567	2021-08-04	United States
N_377_Y	N	377	SRR15439404	29402	G	T	0,993243	2021-08-04	United States
ORF1ab_211_T	ORF1ab	211	SRR15439418	896	G	A	0,0898175	2021-07-28	United States
ORF1ab_603_S	ORF1ab	603	SRR15439418	2072	G	A	0,119736	2021-07-28	United States
ORF1ab_1013_D	ORF1ab	1013	SRR15439418	3304	G	T	0,999122	2021-07-28	United States
ORF1ab_1306_S	ORF1ab	1306	SRR15439418	4181	G	T	1	2021-07-28	United States
ORF1ab_1339_L	ORF1ab	1339	SRR15439418	4280	G	C	0,0951667	2021-07-28	United States
ORF1ab_2046_L	ORF1ab	2046	SRR15439418	6402	C	T	1	2021-07-28	United States
ORF1ab_2287_S	ORF1ab	2287	SRR15439418	7124	C	T	1	2021-07-28	United States
ORF1ab_2391_NA	ORF1ab	2391	SRR15439418	7436	T	-ATTA	0,101331	2021-07-28	United States
ORF1ab_2548_NA	ORF1ab	2548	SRR15439418	7909	A	-TG	0,0964912	2021-07-28	United States
ORF1ab_2930_L	ORF1ab	2930	SRR15439418	9053	G	T	1	2021-07-28	United States
ORF1ab_3255_I	ORF1ab	3255	SRR15439418	10029	C	T	1	2021-07-28	United States
ORF1ab_3343_P	ORF1ab	3343	SRR15439418	10293	A	C	0,13689	2021-07-28	United States
ORF1ab_3604_L	ORF1ab	3604	SRR15439418	11075	T	C	0,0518784	2021-07-28	United States
ORF1ab_3646_A	ORF1ab	3646	SRR15439418	11201	A	G	0,998632	2021-07-28	United States
ORF1ab_4235_I	ORF1ab	4235	SRR15439418	12969	A	T	0,0653866	2021-07-28	United States
ORF1ab_4240_S	ORF1ab	4240	SRR15439418	12983	G	A	0,0889098	2021-07-28	United States
ORF1ab_314_L	ORF1ab	314	SRR15439418	14408	C	T	0,999295	2021-07-28	United States
ORF1ab_662_S	ORF1ab	662	SRR15439418	15451	G	A	1	2021-07-28	United States
ORF1ab_978_G	ORF1ab	978	SRR15439418	16399	T	G	0,0652681	2021-07-28	United States
ORF1ab_1000_L	ORF1ab	1000	SRR15439418	16466	C	T	0,998391	2021-07-28	United States
ORF1ab_1099_P	ORF1ab	1099	SRR15439418	16763	T	C	0,0626582	2021-07-28	United States
ORF1ab_1837_*	ORF1ab	1837	SRR15439418	18976	C	T	0,155345	2021-07-28	United States
ORF1ab_1918_V	ORF1ab	1918	SRR15439418	19220	C	T	0,998967	2021-07-28	United States
ORF1ab_2352_E	ORF1ab	2352	SRR15439418	20523	T	A	0,0678057	2021-07-28	United States
ORF1ab_2635_H	ORF1ab	2635	SRR15439418	21372	G	T	0,998164	2021-07-28	United States
ORF1ab_2663_NA	ORF1ab	2663	SRR15439418	21456	A	+G	0,0538117	2021-07-28	United States
S_452_R	S	452	SRR15439418	22917	T	G	0,999557	2021-07-28	United States
S_471_K	S	471	SRR15439418	22973	G	A	0,10541	2021-07-28	United States
S_478_K	S	478	SRR15439418	22995	C	A	0,998476	2021-07-28	United States
S_547_I	S	547	SRR15439418	23202	C	T	0,0790913	2021-07-28	United States
S_551_A	S	551	SRR15439418	23214	T	C	0,0918675	2021-07-28	United States
S_585_F	S	585	SRR15439418	23315	C	T	0,0708223	2021-07-28	United States
S_614_G	S	614	SRR15439418	23403	A	G	1	2021-07-28	United States
S_681_R	S	681	SRR15439418	23604	C	G	1	2021-07-28	United States
S_950_N	S	950	SRR15439418	24410	G	A	0,953052	2021-07-28	United States
S_1046_V	S	1046	SRR15439418	24699	G	T	0,0903226	2021-07-28	United States
S_1058_NA	S	1058	SRR15439418	24736	T	-G	0,0796818	2021-07-28	United States
ORF3a_26_L	ORF3a	26	SRR15439418	25469	C	T	0,999767	2021-07-28	United States
M_82_T	M	82	SRR15439418	26767	T	C	0,998954	2021-07-28	United States
M_181_S	M	181	SRR15439418	27064	T	C	0,077375	2021-07-28	United States
ORF7a_15_G	ORF7a	15	SRR15439418	27436	T	G	0,0661133	2021-07-28	United States
ORF7a_71_I	ORF7a	71	SRR15439418	27604	G	A	1	2021-07-28	United States
ORF7a_82_A	ORF7a	82	SRR15439418	27638	T	C	1	2021-07-28	United States
ORF7a_120_I	ORF7a	120	SRR15439418	27752	C	T	1	2021-07-28	United States
ORF7b_40_I	ORF7b	40	SRR15439418	27874	C	T	1	2021-07-28	United States
ORF8_118_NA	ORF8	118	SRR15439418	28247	A	-GATTTC	0,888265	2021-07-28	United States
ORF8_120_L	ORF8	120	SRR15439418	28253	C	A	0,975291	2021-07-28	United States
N_63_G	N	63	SRR15439418	28461	A	G	0,990635	2021-07-28	United States
N_319_S	N	319	SRR15439418	29228	C	A	0,0506396	2021-07-28	United States
N_377_Y	N	377	SRR15439418	29402	G	T	1	2021-07-28	United States
ORF1ab_1306_S	ORF1ab	1306	SRR15439419	4181	G	T	0,999495	2021-07-30	United States
ORF1ab_2046_L	ORF1ab	2046	SRR15439419	6402	C	T	0,999692	2021-07-30	United States
ORF1ab_2287_S	ORF1ab	2287	SRR15439419	7124	C	T	0,999228	2021-07-30	United States
ORF1ab_2930_L	ORF1ab	2930	SRR15439419	9053	G	T	1	2021-07-30	United States
ORF1ab_3255_I	ORF1ab	3255	SRR15439419	10029	C	T	1	2021-07-30	United States
ORF1ab_3646_A	ORF1ab	3646	SRR15439419	11201	A	G	1	2021-07-30	United States
ORF1ab_314_L	ORF1ab	314	SRR15439419	14408	C	T	1	2021-07-30	United States
ORF1ab_662_S	ORF1ab	662	SRR15439419	15451	G	A	1	2021-07-30	United States
ORF1ab_1000_L	ORF1ab	1000	SRR15439419	16466	C	T	0,999775	2021-07-30	United States
ORF1ab_1257_V	ORF1ab	1257	SRR15439419	17236	A	G	0,999434	2021-07-30	United States
ORF1ab_1540_I	ORF1ab	1540	SRR15439419	18086	C	T	0,121404	2021-07-30	United States
ORF1ab_1918_V	ORF1ab	1918	SRR15439419	19220	C	T	0,997756	2021-07-30	United States
ORF1ab_2681_G	ORF1ab	2681	SRR15439419	21509	A	G	1	2021-07-30	United States
S_19_R	S	19	SRR15439419	21618	C	G	1	2021-07-30	United States
S_452_R	S	452	SRR15439419	22917	T	G	0,998866	2021-07-30	United States
S_478_K	S	478	SRR15439419	22995	C	A	0,999568	2021-07-30	United States
S_614_G	S	614	SRR15439419	23403	A	G	1	2021-07-30	United States
S_681_R	S	681	SRR15439419	23604	C	G	1	2021-07-30	United States
S_950_N	S	950	SRR15439419	24410	G	A	0,968807	2021-07-30	United States
ORF3a_26_L	ORF3a	26	SRR15439419	25469	C	T	0,999531	2021-07-30	United States
M_82_T	M	82	SRR15439419	26767	T	C	0,999467	2021-07-30	United States
ORF7a_120_I	ORF7a	120	SRR15439419	27752	C	T	1	2021-07-30	United States
ORF7b_40_I	ORF7b	40	SRR15439419	27874	C	T	1	2021-07-30	United States
ORF8_118_NA	ORF8	118	SRR15439419	28247	A	-GATTTC	0,877938	2021-07-30	United States
ORF8_120_L	ORF8	120	SRR15439419	28253	C	A	0,982422	2021-07-30	United States
N_63_G	N	63	SRR15439419	28461	A	G	0,980198	2021-07-30	United States
ORF1ab_1306_S	ORF1ab	1306	SRR15439421	4181	G	T	0,999006	2021-07-28	United States
ORF1ab_2046_L	ORF1ab	2046	SRR15439421	6402	C	T	0,999296	2021-07-28	United States
ORF1ab_2287_S	ORF1ab	2287	SRR15439421	7124	C	T	0,999383	2021-07-28	United States
ORF1ab_2855_V	ORF1ab	2855	SRR15439421	8829	C	T	0,999077	2021-07-28	United States
ORF1ab_2930_L	ORF1ab	2930	SRR15439421	9053	G	T	1	2021-07-28	United States
ORF1ab_3255_I	ORF1ab	3255	SRR15439421	10029	C	T	1	2021-07-28	United States
ORF1ab_3646_A	ORF1ab	3646	SRR15439421	11201	A	G	0,999069	2021-07-28	United States
ORF1ab_4176_N	ORF1ab	4176	SRR15439421	12793	G	T	1	2021-07-28	United States
ORF1ab_314_L	ORF1ab	314	SRR15439421	14408	C	T	1	2021-07-28	United States
ORF1ab_662_S	ORF1ab	662	SRR15439421	15451	G	A	0,999257	2021-07-28	United States
ORF1ab_1000_L	ORF1ab	1000	SRR15439421	16466	C	T	0,998281	2021-07-28	United States
ORF1ab_1847_S	ORF1ab	1847	SRR15439421	19006	G	T	0,999558	2021-07-28	United States
ORF1ab_1918_V	ORF1ab	1918	SRR15439421	19220	C	T	0,998584	2021-07-28	United States
S_19_R	S	19	SRR15439421	21618	C	G	1	2021-07-28	United States
S_452_R	S	452	SRR15439421	22917	T	G	0,999067	2021-07-28	United States
S_478_K	S	478	SRR15439421	22995	C	A	0,999616	2021-07-28	United States
S_614_G	S	614	SRR15439421	23403	A	G	0,99969	2021-07-28	United States
S_675_H	S	675	SRR15439421	23587	G	C	0,998009	2021-07-28	United States
S_681_R	S	681	SRR15439421	23604	C	G	0,999569	2021-07-28	United States
S_950_N	S	950	SRR15439421	24410	G	A	0,946565	2021-07-28	United States
ORF3a_26_L	ORF3a	26	SRR15439421	25469	C	T	0,998458	2021-07-28	United States
M_82_T	M	82	SRR15439421	26767	T	C	0,99982	2021-07-28	United States
ORF7a_82_A	ORF7a	82	SRR15439421	27638	T	C	1	2021-07-28	United States
ORF7a_120_I	ORF7a	120	SRR15439421	27752	C	T	1	2021-07-28	United States
ORF7b_40_I	ORF7b	40	SRR15439421	27874	C	T	1	2021-07-28	United States
ORF8_118_NA	ORF8	118	SRR15439421	28247	A	-GATTTC	0,875379	2021-07-28	United States
ORF8_120_L	ORF8	120	SRR15439421	28253	C	A	0,981818	2021-07-28	United States
N_63_G	N	63	SRR15439421	28461	A	G	0,977879	2021-07-28	United States
ORF1ab_148_D	ORF1ab	148	SRR15439427	709	G	T	0,943323	2021-07-26	United States
ORF1ab_355_I	ORF1ab	355	SRR15439427	1329	C	T	0,964573	2021-07-26	United States
ORF1ab_1306_S	ORF1ab	1306	SRR15439427	4181	G	T	0,999031	2021-07-26	United States
ORF1ab_2046_L	ORF1ab	2046	SRR15439427	6402	C	T	1	2021-07-26	United States
ORF1ab_2165_W	ORF1ab	2165	SRR15439427	6760	T	G	0,998908	2021-07-26	United States
ORF1ab_2287_S	ORF1ab	2287	SRR15439427	7124	C	T	0,999596	2021-07-26	United States
ORF1ab_2930_L	ORF1ab	2930	SRR15439427	9053	G	T	0,999367	2021-07-26	United States
ORF1ab_3255_I	ORF1ab	3255	SRR15439427	10029	C	T	1	2021-07-26	United States
ORF1ab_3646_A	ORF1ab	3646	SRR15439427	11201	A	G	0,999302	2021-07-26	United States
ORF1ab_3731_V	ORF1ab	3731	SRR15439427	11456	A	G	1	2021-07-26	United States
ORF1ab_3790_F	ORF1ab	3790	SRR15439427	11634	G	T	0,999426	2021-07-26	United States
ORF1ab_314_L	ORF1ab	314	SRR15439427	14408	C	T	0,997957	2021-07-26	United States
ORF1ab_662_S	ORF1ab	662	SRR15439427	15451	G	A	0,998607	2021-07-26	United States
ORF1ab_1000_L	ORF1ab	1000	SRR15439427	16466	C	T	0,998999	2021-07-26	United States
ORF1ab_1918_V	ORF1ab	1918	SRR15439427	19220	C	T	0,994773	2021-07-26	United States
S_19_R	S	19	SRR15439427	21618	C	G	1	2021-07-26	United States
S_452_R	S	452	SRR15439427	22917	T	G	0,998999	2021-07-26	United States
S_478_K	S	478	SRR15439427	22995	C	A	1	2021-07-26	United States
S_614_G	S	614	SRR15439427	23403	A	G	1	2021-07-26	United States
S_681_R	S	681	SRR15439427	23604	C	G	1	2021-07-26	United States
S_950_N	S	950	SRR15439427	24410	G	A	0,952836	2021-07-26	United States
ORF3a_26_L	ORF3a	26	SRR15439427	25469	C	T	0,99967	2021-07-26	United States
M_82_T	M	82	SRR15439427	26767	T	C	0,99932	2021-07-26	United States
ORF7a_82_A	ORF7a	82	SRR15439427	27638	T	C	0,997866	2021-07-26	United States
ORF7a_120_I	ORF7a	120	SRR15439427	27752	C	T	0,999002	2021-07-26	United States
ORF7b_40_I	ORF7b	40	SRR15439427	27874	C	T	1	2021-07-26	United States
ORF8_118_NA	ORF8	118	SRR15439427	28247	A	-GATTTC	0,874758	2021-07-26	United States
ORF8_120_L	ORF8	120	SRR15439427	28253	C	A	0,976744	2021-07-26	United States
N_63_G	N	63	SRR15439427	28461	A	G	0,977986	2021-07-26	United States
N_377_Y	N	377	SRR15439427	29402	G	T	0,991228	2021-07-26	United States
ORF1ab_309_L	ORF1ab	309	SRR15439430	1191	C	T	0,998978	2021-07-30	United States
ORF1ab_1640_L	ORF1ab	1640	SRR15439430	5184	C	T	1	2021-07-30	United States
ORF1ab_1921_Q	ORF1ab	1921	SRR15439430	6027	C	A	1	2021-07-30	United States
ORF1ab_2980_N	ORF1ab	2980	SRR15439430	9203	G	A	0,996337	2021-07-30	United States
ORF1ab_3138_S	ORF1ab	3138	SRR15439430	9678	T	C	0,998775	2021-07-30	United States
ORF1ab_3580_Q	ORF1ab	3580	SRR15439430	11005	C	A	0,996564	2021-07-30	United States
ORF1ab_314_L	ORF1ab	314	SRR15439430	14408	C	T	0,999759	2021-07-30	United States
ORF1ab_2310_R	ORF1ab	2310	SRR15439430	20396	A	G	0,997164	2021-07-30	United States
S_19_R	S	19	SRR15439430	21618	C	G	1	2021-07-30	United States
S_452_R	S	452	SRR15439430	22917	T	G	0,997365	2021-07-30	United States
S_478_K	S	478	SRR15439430	22995	C	A	0,998714	2021-07-30	United States
S_614_G	S	614	SRR15439430	23403	A	G	0,999552	2021-07-30	United States
S_681_R	S	681	SRR15439430	23604	C	G	1	2021-07-30	United States
S_950_N	S	950	SRR15439430	24410	G	A	0,957346	2021-07-30	United States
ORF3a_26_L	ORF3a	26	SRR15439430	25469	C	T	0,998305	2021-07-30	United States
M_82_T	M	82	SRR15439430	26767	T	C	0,999232	2021-07-30	United States
ORF7a_82_A	ORF7a	82	SRR15439430	27638	T	C	1	2021-07-30	United States
ORF7a_120_I	ORF7a	120	SRR15439430	27752	C	T	1	2021-07-30	United States
N_63_G	N	63	SRR15439430	28461	A	G	0,977341	2021-07-30	United States
N_377_Y	N	377	SRR15439430	29402	G	T	0,990566	2021-07-30	United States
ORF1ab_1306_S	ORF1ab	1306	SRR15439431	4181	G	T	0,99958	2021-07-25	United States
ORF1ab_2046_L	ORF1ab	2046	SRR15439431	6402	C	T	0,999442	2021-07-25	United States
ORF1ab_2287_S	ORF1ab	2287	SRR15439431	7124	C	T	0,999739	2021-07-25	United States
ORF1ab_2930_L	ORF1ab	2930	SRR15439431	9053	G	T	0,999592	2021-07-25	United States
ORF1ab_3255_I	ORF1ab	3255	SRR15439431	10029	C	T	1	2021-07-25	United States
ORF1ab_3646_A	ORF1ab	3646	SRR15439431	11201	A	G	1	2021-07-25	United States
ORF1ab_3731_V	ORF1ab	3731	SRR15439431	11456	A	G	1	2021-07-25	United States
ORF1ab_4182_F	ORF1ab	4182	SRR15439431	12809	C	T	0,999672	2021-07-25	United States
ORF1ab_314_L	ORF1ab	314	SRR15439431	14408	C	T	0,999609	2021-07-25	United States
ORF1ab_662_S	ORF1ab	662	SRR15439431	15451	G	A	0,999547	2021-07-25	United States
ORF1ab_1000_L	ORF1ab	1000	SRR15439431	16466	C	T	0,999713	2021-07-25	United States
ORF1ab_1918_V	ORF1ab	1918	SRR15439431	19220	C	T	0,998339	2021-07-25	United States
ORF1ab_2131_V	ORF1ab	2131	SRR15439431	19859	C	T	0,989066	2021-07-25	United States
ORF1ab_2383_C	ORF1ab	2383	SRR15439431	20616	G	T	0,165176	2021-07-25	United States
S_19_R	S	19	SRR15439431	21618	C	G	0,998972	2021-07-25	United States
S_452_R	S	452	SRR15439431	22917	T	G	0,999685	2021-07-25	United States
S_478_K	S	478	SRR15439431	22995	C	A	0,999603	2021-07-25	United States
S_614_G	S	614	SRR15439431	23403	A	G	0,999393	2021-07-25	United States
S_681_R	S	681	SRR15439431	23604	C	G	1	2021-07-25	United States
S_950_N	S	950	SRR15439431	24410	G	A	0,954399	2021-07-25	United States
ORF3a_26_L	ORF3a	26	SRR15439431	25469	C	T	0,999513	2021-07-25	United States
M_82_T	M	82	SRR15439431	26767	T	C	0,999294	2021-07-25	United States
ORF7a_82_A	ORF7a	82	SRR15439431	27638	T	C	1	2021-07-25	United States
ORF7a_120_I	ORF7a	120	SRR15439431	27752	C	T	1	2021-07-25	United States
ORF7b_40_I	ORF7b	40	SRR15439431	27874	C	T	1	2021-07-25	United States
ORF8_118_NA	ORF8	118	SRR15439431	28247	A	-GATTTC	0,882312	2021-07-25	United States
ORF8_120_L	ORF8	120	SRR15439431	28253	C	A	0,994118	2021-07-25	United States
N_63_G	N	63	SRR15439431	28461	A	G	0,976554	2021-07-25	United States
ORF1ab_451_P	ORF1ab	451	SRR15439432	1617	T	C	0,0603243	2021-07-28	United States
ORF1ab_871_L	ORF1ab	871	SRR15439432	2876	T	C	0,064	2021-07-28	United States
ORF1ab_964_V	ORF1ab	964	SRR15439432	3156	C	T	0,109034	2021-07-28	United States
ORF1ab_1085_A	ORF1ab	1085	SRR15439432	3519	T	C	0,111111	2021-07-28	United States
ORF1ab_1306_S	ORF1ab	1306	SRR15439432	4181	G	T	0,9991	2021-07-28	United States
ORF1ab_2046_L	ORF1ab	2046	SRR15439432	6402	C	T	1	2021-07-28	United States
ORF1ab_2074_N	ORF1ab	2074	SRR15439432	6485	G	A	0,0961538	2021-07-28	United States
ORF1ab_2287_S	ORF1ab	2287	SRR15439432	7124	C	T	0,999569	2021-07-28	United States
ORF1ab_2930_L	ORF1ab	2930	SRR15439432	9053	G	T	0,998941	2021-07-28	United States
ORF1ab_3255_I	ORF1ab	3255	SRR15439432	10029	C	T	1	2021-07-28	United States
ORF1ab_3476_T	ORF1ab	3476	SRR15439432	10692	T	C	0,073913	2021-07-28	United States
ORF1ab_3537_D	ORF1ab	3537	SRR15439432	10874	A	G	0,09	2021-07-28	United States
ORF1ab_3646_A	ORF1ab	3646	SRR15439432	11201	A	G	1	2021-07-28	United States
ORF1ab_3731_V	ORF1ab	3731	SRR15439432	11456	A	G	0,999534	2021-07-28	United States
ORF1ab_314_L	ORF1ab	314	SRR15439432	14408	C	T	1	2021-07-28	United States
ORF1ab_316_NA	ORF1ab	316	SRR15439432	14414	G	+T	0,127877	2021-07-28	United States
ORF1ab_662_S	ORF1ab	662	SRR15439432	15451	G	A	0,999007	2021-07-28	United States
ORF1ab_1000_L	ORF1ab	1000	SRR15439432	16466	C	T	1	2021-07-28	United States
ORF1ab_1443_V	ORF1ab	1443	SRR15439432	17795	C	T	0,260238	2021-07-28	United States
ORF1ab_1656_NA	ORF1ab	1656	SRR15439432	18434	A	-T	0,0985915	2021-07-28	United States
ORF1ab_1907_NA	ORF1ab	1907	SRR15439432	19188	A	-T	0,112514	2021-07-28	United States
ORF1ab_1918_V	ORF1ab	1918	SRR15439432	19220	C	T	0,998277	2021-07-28	United States
ORF1ab_2042_S	ORF1ab	2042	SRR15439432	19592	A	G	0,0954654	2021-07-28	United States
S_19_R	S	19	SRR15439432	21618	C	G	1	2021-07-28	United States
S_452_R	S	452	SRR15439432	22917	T	G	0,999537	2021-07-28	United States
S_478_K	S	478	SRR15439432	22995	C	A	1	2021-07-28	United States
S_614_G	S	614	SRR15439432	23403	A	G	1	2021-07-28	United States
S_681_R	S	681	SRR15439432	23604	C	G	1	2021-07-28	United States
S_950_N	S	950	SRR15439432	24410	G	A	0,907923	2021-07-28	United States
S_1094_A	S	1094	SRR15439432	24843	T	C	0,0657495	2021-07-28	United States
ORF3a_13_A	ORF3a	13	SRR15439432	25430	T	C	0,0582902	2021-07-28	United States
ORF3a_24_I	ORF3a	24	SRR15439432	25463	C	T	0,999779	2021-07-28	United States
ORF3a_26_L	ORF3a	26	SRR15439432	25469	C	T	0,99917	2021-07-28	United States
M_82_T	M	82	SRR15439432	26767	T	C	0,999331	2021-07-28	United States
ORF7a_82_A	ORF7a	82	SRR15439432	27638	T	C	1	2021-07-28	United States
ORF7a_120_I	ORF7a	120	SRR15439432	27752	C	T	1	2021-07-28	United States
ORF7b_40_I	ORF7b	40	SRR15439432	27874	C	T	1	2021-07-28	United States
ORF8_118_NA	ORF8	118	SRR15439432	28247	A	-GATTTC	0,886451	2021-07-28	United States
ORF8_120_L	ORF8	120	SRR15439432	28253	C	A	0,994595	2021-07-28	United States
N_63_G	N	63	SRR15439432	28461	A	G	0,97381	2021-07-28	United States
N_135_I	N	135	SRR15439432	28677	C	T	0,0795678	2021-07-28	United States
ORF1ab_1306_S	ORF1ab	1306	SRR15439434	4181	G	T	0,998954	2021-07-31	United States
ORF1ab_1640_S	ORF1ab	1640	SRR15439434	5183	C	T	1	2021-07-31	United States
ORF1ab_2046_L	ORF1ab	2046	SRR15439434	6402	C	T	0,999286	2021-07-31	United States
ORF1ab_2287_S	ORF1ab	2287	SRR15439434	7124	C	T	0,99927	2021-07-31	United States
ORF1ab_2930_L	ORF1ab	2930	SRR15439434	9053	G	T	0,99936	2021-07-31	United States
ORF1ab_3255_I	ORF1ab	3255	SRR15439434	10029	C	T	1	2021-07-31	United States
ORF1ab_3646_A	ORF1ab	3646	SRR15439434	11201	A	G	1	2021-07-31	United States
ORF1ab_183_V	ORF1ab	183	SRR15439434	14014	T	G	0,999414	2021-07-31	United States
ORF1ab_314_L	ORF1ab	314	SRR15439434	14408	C	T	0,999319	2021-07-31	United States
ORF1ab_638_I	ORF1ab	638	SRR15439434	15380	G	T	0,334128	2021-07-31	United States
ORF1ab_662_S	ORF1ab	662	SRR15439434	15451	G	A	0,999316	2021-07-31	United States
ORF1ab_1000_L	ORF1ab	1000	SRR15439434	16466	C	T	0,998809	2021-07-31	United States
ORF1ab_1918_V	ORF1ab	1918	SRR15439434	19220	C	T	0,996726	2021-07-31	United States
S_19_R	S	19	SRR15439434	21618	C	G	1	2021-07-31	United States
S_452_R	S	452	SRR15439434	22917	T	G	0,998237	2021-07-31	United States
S_478_K	S	478	SRR15439434	22995	C	A	0,998764	2021-07-31	United States
S_614_G	S	614	SRR15439434	23403	A	G	0,99969	2021-07-31	United States
S_676_I	S	676	SRR15439434	23589	C	T	0,998247	2021-07-31	United States
S_681_R	S	681	SRR15439434	23604	C	G	1	2021-07-31	United States
S_950_N	S	950	SRR15439434	24410	G	A	0,952705	2021-07-31	United States
ORF3a_26_L	ORF3a	26	SRR15439434	25469	C	T	0,999372	2021-07-31	United States
M_82_T	M	82	SRR15439434	26767	T	C	1	2021-07-31	United States
ORF7a_82_A	ORF7a	82	SRR15439434	27638	T	C	0,998167	2021-07-31	United States
ORF7a_120_I	ORF7a	120	SRR15439434	27752	C	T	0,999443	2021-07-31	United States
ORF7b_40_I	ORF7b	40	SRR15439434	27874	C	T	0,999304	2021-07-31	United States
ORF8_118_NA	ORF8	118	SRR15439434	28247	A	-GATTTC	0,873099	2021-07-31	United States
ORF8_120_L	ORF8	120	SRR15439434	28253	C	A	0,975962	2021-07-31	United States
N_63_G	N	63	SRR15439434	28461	A	G	0,978035	2021-07-31	United States
N_203_M	N	203	SRR15439434	28881	G	T	1	2021-07-31	United States
N_215_C	N	215	SRR15439434	28916	G	T	1	2021-07-31	United States
N_377_Y	N	377	SRR15439434	29402	G	T	1	2021-07-31	United States
ORF1ab_1306_S	ORF1ab	1306	SRR15439436	4181	G	T	0,999334	2021-08-03	United States
ORF1ab_1881_I	ORF1ab	1881	SRR15439436	5907	C	T	0,998607	2021-08-03	United States
ORF1ab_2046_L	ORF1ab	2046	SRR15439436	6402	C	T	0,999757	2021-08-03	United States
ORF1ab_2287_S	ORF1ab	2287	SRR15439436	7124	C	T	0,999029	2021-08-03	United States
ORF1ab_2930_L	ORF1ab	2930	SRR15439436	9053	G	T	0,999556	2021-08-03	United States
ORF1ab_3255_I	ORF1ab	3255	SRR15439436	10029	C	T	0,999021	2021-08-03	United States
ORF1ab_3646_A	ORF1ab	3646	SRR15439436	11201	A	G	0,999449	2021-08-03	United States
ORF1ab_3731_V	ORF1ab	3731	SRR15439436	11456	A	G	0,99928	2021-08-03	United States
ORF1ab_314_L	ORF1ab	314	SRR15439436	14408	C	T	0,999619	2021-08-03	United States
ORF1ab_662_S	ORF1ab	662	SRR15439436	15451	G	A	0,998551	2021-08-03	United States
ORF1ab_1000_L	ORF1ab	1000	SRR15439436	16466	C	T	0,998875	2021-08-03	United States
ORF1ab_1918_V	ORF1ab	1918	SRR15439436	19220	C	T	0,99633	2021-08-03	United States
S_19_R	S	19	SRR15439436	21618	C	G	0,998723	2021-08-03	United States
S_452_R	S	452	SRR15439436	22917	T	G	0,998711	2021-08-03	United States
S_478_K	S	478	SRR15439436	22995	C	A	1	2021-08-03	United States
S_614_G	S	614	SRR15439436	23403	A	G	0,999418	2021-08-03	United States
S_681_R	S	681	SRR15439436	23604	C	G	1	2021-08-03	United States
S_950_N	S	950	SRR15439436	24410	G	A	0,937947	2021-08-03	United States
ORF3a_24_I	ORF3a	24	SRR15439436	25463	C	T	0,998764	2021-08-03	United States
ORF3a_26_L	ORF3a	26	SRR15439436	25469	C	T	0,999677	2021-08-03	United States
M_82_T	M	82	SRR15439436	26767	T	C	0,999362	2021-08-03	United States
ORF7a_82_A	ORF7a	82	SRR15439436	27638	T	C	1	2021-08-03	United States
ORF7a_98_A	ORF7a	98	SRR15439436	27685	T	G	0,998929	2021-08-03	United States
ORF7a_120_I	ORF7a	120	SRR15439436	27752	C	T	1	2021-08-03	United States
ORF7b_40_I	ORF7b	40	SRR15439436	27874	C	T	0,99913	2021-08-03	United States
ORF8_118_NA	ORF8	118	SRR15439436	28247	A	-GATTTC	0,872233	2021-08-03	United States
ORF8_120_L	ORF8	120	SRR15439436	28253	C	A	0,898123	2021-08-03	United States
N_63_G	N	63	SRR15439436	28461	A	G	0,98208	2021-08-03	United States
N_377_Y	N	377	SRR15439436	29402	G	T	1	2021-08-03	United States
ORF1ab_1228_G	ORF1ab	1228	SRR15439437	3948	A	G	1	2021-08-04	United States
ORF1ab_1306_S	ORF1ab	1306	SRR15439437	4181	G	T	0,99916	2021-08-04	United States
ORF1ab_2046_L	ORF1ab	2046	SRR15439437	6402	C	T	0,999071	2021-08-04	United States
ORF1ab_2287_S	ORF1ab	2287	SRR15439437	7124	C	T	0,999393	2021-08-04	United States
ORF1ab_2930_L	ORF1ab	2930	SRR15439437	9053	G	T	1	2021-08-04	United States
ORF1ab_3255_I	ORF1ab	3255	SRR15439437	10029	C	T	0,999122	2021-08-04	United States
ORF1ab_3646_A	ORF1ab	3646	SRR15439437	11201	A	G	1	2021-08-04	United States
ORF1ab_3766_F	ORF1ab	3766	SRR15439437	11562	G	T	0,998981	2021-08-04	United States
ORF1ab_314_L	ORF1ab	314	SRR15439437	14408	C	T	0,999347	2021-08-04	United States
ORF1ab_662_S	ORF1ab	662	SRR15439437	15451	G	A	1	2021-08-04	United States
ORF1ab_1000_L	ORF1ab	1000	SRR15439437	16466	C	T	0,999085	2021-08-04	United States
ORF1ab_1443_G	ORF1ab	1443	SRR15439437	17795	C	G	1	2021-08-04	United States
ORF1ab_1918_V	ORF1ab	1918	SRR15439437	19220	C	T	1	2021-08-04	United States
S_19_R	S	19	SRR15439437	21618	C	G	1	2021-08-04	United States
S_452_R	S	452	SRR15439437	22917	T	G	0,998565	2021-08-04	United States
S_478_K	S	478	SRR15439437	22995	C	A	0,99892	2021-08-04	United States
S_614_G	S	614	SRR15439437	23403	A	G	1	2021-08-04	United States
S_681_R	S	681	SRR15439437	23604	C	G	0,999643	2021-08-04	United States
S_950_N	S	950	SRR15439437	24410	G	A	0,967375	2021-08-04	United States
ORF3a_26_L	ORF3a	26	SRR15439437	25469	C	T	0,999097	2021-08-04	United States
ORF3a_122_I	ORF3a	122	SRR15439437	25757	G	T	1	2021-08-04	United States
ORF3a_239_Q	ORF3a	239	SRR15439437	26107	G	C	1	2021-08-04	United States
M_30_I	M	30	SRR15439437	26611	C	T	0,999229	2021-08-04	United States
M_82_T	M	82	SRR15439437	26767	T	C	0,999772	2021-08-04	United States
ORF7a_82_A	ORF7a	82	SRR15439437	27638	T	C	0,999209	2021-08-04	United States
ORF7a_120_I	ORF7a	120	SRR15439437	27752	C	T	0,999665	2021-08-04	United States
ORF7b_40_I	ORF7b	40	SRR15439437	27874	C	T	0,999399	2021-08-04	United States
ORF8_118_NA	ORF8	118	SRR15439437	28247	A	-GATTTC	0,881053	2021-08-04	United States
ORF8_120_L	ORF8	120	SRR15439437	28253	C	A	0,977273	2021-08-04	United States
N_63_G	N	63	SRR15439437	28461	A	G	0,983405	2021-08-04	United States
N_203_M	N	203	SRR15439437	28881	G	T	1	2021-08-04	United States
N_215_C	N	215	SRR15439437	28916	G	T	1	2021-08-04	United States
N_377_Y	N	377	SRR15439437	29402	G	T	1	2021-08-04	United States
ORF1ab_309_L	ORF1ab	309	SRR15439440	1191	C	T	0,999876	2021-08-04	United States
ORF1ab_538_A	ORF1ab	538	SRR15439440	1877	T	G	0,986513	2021-08-04	United States
ORF1ab_1170_C	ORF1ab	1170	SRR15439440	3773	C	T	0,910142	2021-08-04	United States
ORF1ab_1640_L	ORF1ab	1640	SRR15439440	5184	C	T	0,998861	2021-08-04	United States
ORF1ab_3209_V	ORF1ab	3209	SRR15439440	9891	C	T	1	2021-08-04	United States
ORF1ab_3718_A	ORF1ab	3718	SRR15439440	11418	T	C	0,999106	2021-08-04	United States
ORF1ab_314_L	ORF1ab	314	SRR15439440	14408	C	T	0,999152	2021-08-04	United States
ORF1ab_662_S	ORF1ab	662	SRR15439440	15451	G	A	0,99931	2021-08-04	United States
ORF1ab_1000_L	ORF1ab	1000	SRR15439440	16466	C	T	0,99884	2021-08-04	United States
ORF1ab_1570_L	ORF1ab	1570	SRR15439440	18176	C	T	0,999021	2021-08-04	United States
ORF1ab_1898_F	ORF1ab	1898	SRR15439440	19160	C	T	0,998974	2021-08-04	United States
ORF1ab_2183_Y	ORF1ab	2183	SRR15439440	20014	G	T	1	2021-08-04	United States
ORF1ab_2417_I	ORF1ab	2417	SRR15439440	20718	G	T	0,99894	2021-08-04	United States
S_19_R	S	19	SRR15439440	21618	C	G	1	2021-08-04	United States
S_452_R	S	452	SRR15439440	22917	T	G	0,999765	2021-08-04	United States
S_478_K	S	478	SRR15439440	22995	C	A	0,99973	2021-08-04	United States
S_614_G	S	614	SRR15439440	23403	A	G	0,999518	2021-08-04	United States
S_681_R	S	681	SRR15439440	23604	C	G	1	2021-08-04	United States
S_950_N	S	950	SRR15439440	24410	G	A	0,97354	2021-08-04	United States
ORF3a_26_L	ORF3a	26	SRR15439440	25469	C	T	0,999713	2021-08-04	United States
M_82_T	M	82	SRR15439440	26767	T	C	0,999846	2021-08-04	United States
ORF7a_82_A	ORF7a	82	SRR15439440	27638	T	C	0,999098	2021-08-04	United States
ORF7a_116_F	ORF7a	116	SRR15439440	27739	C	T	1	2021-08-04	United States
ORF7a_120_I	ORF7a	120	SRR15439440	27752	C	T	1	2021-08-04	United States
ORF7b_33_V	ORF7b	33	SRR15439440	27853	A	T	0,973573	2021-08-04	United States
ORF8_118_NA	ORF8	118	SRR15439440	28247	A	-GATTTC	0,866774	2021-08-04	United States
ORF8_120_L	ORF8	120	SRR15439440	28253	C	A	0,994778	2021-08-04	United States
N_63_G	N	63	SRR15439440	28461	A	G	0,983092	2021-08-04	United States
N_377_Y	N	377	SRR15439440	29402	G	T	0,998425	2021-08-04	United States
ORF1ab_1306_S	ORF1ab	1306	SRR15439444	4181	G	T	0,999236	2021-08-04	United States
ORF1ab_2046_L	ORF1ab	2046	SRR15439444	6402	C	T	0,998141	2021-08-04	United States
ORF1ab_2287_S	ORF1ab	2287	SRR15439444	7124	C	T	0,999229	2021-08-04	United States
ORF1ab_2930_L	ORF1ab	2930	SRR15439444	9053	G	T	1	2021-08-04	United States
ORF1ab_3255_I	ORF1ab	3255	SRR15439444	10029	C	T	1	2021-08-04	United States
ORF1ab_3646_A	ORF1ab	3646	SRR15439444	11201	A	G	0,999553	2021-08-04	United States
ORF1ab_314_L	ORF1ab	314	SRR15439444	14408	C	T	0,999248	2021-08-04	United States
ORF1ab_662_S	ORF1ab	662	SRR15439444	15451	G	A	0,999591	2021-08-04	United States
ORF1ab_1000_L	ORF1ab	1000	SRR15439444	16466	C	T	0,999267	2021-08-04	United States
ORF1ab_1918_V	ORF1ab	1918	SRR15439444	19220	C	T	0,997447	2021-08-04	United States
S_19_R	S	19	SRR15439444	21618	C	G	1	2021-08-04	United States
S_452_R	S	452	SRR15439444	22917	T	G	0,99879	2021-08-04	United States
S_478_K	S	478	SRR15439444	22995	C	A	0,99929	2021-08-04	United States
S_614_G	S	614	SRR15439444	23403	A	G	0,999332	2021-08-04	United States
S_681_R	S	681	SRR15439444	23604	C	G	1	2021-08-04	United States
S_818_V	S	818	SRR15439444	24014	A	G	1	2021-08-04	United States
S_950_N	S	950	SRR15439444	24410	G	A	0,972441	2021-08-04	United States
ORF3a_26_L	ORF3a	26	SRR15439444	25469	C	T	0,999387	2021-08-04	United States
M_82_T	M	82	SRR15439444	26767	T	C	0,999388	2021-08-04	United States
ORF6_46_V	ORF6	46	SRR15439444	27338	A	T	0,997137	2021-08-04	United States
ORF7a_82_A	ORF7a	82	SRR15439444	27638	T	C	0,997647	2021-08-04	United States
ORF7a_120_I	ORF7a	120	SRR15439444	27752	C	T	1	2021-08-04	United States
ORF7b_40_I	ORF7b	40	SRR15439444	27874	C	T	0,998288	2021-08-04	United States
ORF8_118_NA	ORF8	118	SRR15439444	28247	A	-GATTTC	0,879234	2021-08-04	United States
ORF8_120_L	ORF8	120	SRR15439444	28253	C	A	0,97479	2021-08-04	United States
N_63_G	N	63	SRR15439444	28461	A	G	0,982966	2021-08-04	United States
N_101_I	N	101	SRR15439444	28576	G	C	0,999631	2021-08-04	United States
N_203_M	N	203	SRR15439444	28881	G	T	1	2021-08-04	United States
N_215_C	N	215	SRR15439444	28916	G	T	1	2021-08-04	United States
N_377_Y	N	377	SRR15439444	29402	G	T	1	2021-08-04	United States
ORF10_29_*	ORF10	29	SRR15439444	29642	C	T	0,999632	2021-08-04	United States
ORF1ab_1306_S	ORF1ab	1306	SRR15439459	4181	G	T	0,999048	2021-08-03	United States
ORF1ab_2046_L	ORF1ab	2046	SRR15439459	6402	C	T	0,998889	2021-08-03	United States
ORF1ab_2165_W	ORF1ab	2165	SRR15439459	6760	T	G	0,999495	2021-08-03	United States
ORF1ab_2287_S	ORF1ab	2287	SRR15439459	7124	C	T	0,999341	2021-08-03	United States
ORF1ab_2930_L	ORF1ab	2930	SRR15439459	9053	G	T	1	2021-08-03	United States
ORF1ab_3255_I	ORF1ab	3255	SRR15439459	10029	C	T	1	2021-08-03	United States
ORF1ab_3646_A	ORF1ab	3646	SRR15439459	11201	A	G	0,998931	2021-08-03	United States
ORF1ab_3731_V	ORF1ab	3731	SRR15439459	11456	A	G	0,99856	2021-08-03	United States
ORF1ab_314_L	ORF1ab	314	SRR15439459	14408	C	T	0,999457	2021-08-03	United States
ORF1ab_662_S	ORF1ab	662	SRR15439459	15451	G	A	0,999185	2021-08-03	United States
ORF1ab_1000_L	ORF1ab	1000	SRR15439459	16466	C	T	0,999201	2021-08-03	United States
ORF1ab_1570_S	ORF1ab	1570	SRR15439459	18175	C	T	0,999188	2021-08-03	United States
ORF1ab_1918_V	ORF1ab	1918	SRR15439459	19220	C	T	0,998328	2021-08-03	United States
S_19_R	S	19	SRR15439459	21618	C	G	1	2021-08-03	United States
S_452_R	S	452	SRR15439459	22917	T	G	0,998634	2021-08-03	United States
S_478_K	S	478	SRR15439459	22995	C	A	1	2021-08-03	United States
S_614_G	S	614	SRR15439459	23403	A	G	1	2021-08-03	United States
S_681_R	S	681	SRR15439459	23604	C	G	0,999515	2021-08-03	United States
S_950_N	S	950	SRR15439459	24410	G	A	0,954105	2021-08-03	United States
ORF3a_26_L	ORF3a	26	SRR15439459	25469	C	T	0,998743	2021-08-03	United States
M_82_T	M	82	SRR15439459	26767	T	C	0,998443	2021-08-03	United States
ORF7a_82_A	ORF7a	82	SRR15439459	27638	T	C	1	2021-08-03	United States
ORF7a_120_I	ORF7a	120	SRR15439459	27752	C	T	0,999449	2021-08-03	United States
ORF7b_40_I	ORF7b	40	SRR15439459	27874	C	T	0,998241	2021-08-03	United States
ORF8_118_NA	ORF8	118	SRR15439459	28247	A	-GATTTC	0,874198	2021-08-03	United States
ORF8_120_L	ORF8	120	SRR15439459	28253	C	A	0,981707	2021-08-03	United States
N_63_G	N	63	SRR15439459	28461	A	G	0,981222	2021-08-03	United States
N_377_Y	N	377	SRR15439459	29402	G	T	1	2021-08-03	United States
ORF1ab_166_G	ORF1ab	166	SRR15439462	761	A	G	0,999017	2021-08-04	United States
ORF1ab_1306_S	ORF1ab	1306	SRR15439462	4181	G	T	0,99953	2021-08-04	United States
ORF1ab_1908_I	ORF1ab	1908	SRR15439462	5988	C	T	0,692035	2021-08-04	United States
ORF1ab_1977_L	ORF1ab	1977	SRR15439462	6195	C	T	0,0510204	2021-08-04	United States
ORF1ab_2046_L	ORF1ab	2046	SRR15439462	6402	C	T	0,999265	2021-08-04	United States
ORF1ab_2110_NA	ORF1ab	2110	SRR15439462	6595	T	-A	0,0501807	2021-08-04	United States
ORF1ab_2287_S	ORF1ab	2287	SRR15439462	7124	C	T	1	2021-08-04	United States
ORF1ab_2855_V	ORF1ab	2855	SRR15439462	8829	C	T	1	2021-08-04	United States
ORF1ab_2930_L	ORF1ab	2930	SRR15439462	9053	G	T	0,998838	2021-08-04	United States
ORF1ab_3255_I	ORF1ab	3255	SRR15439462	10029	C	T	1	2021-08-04	United States
ORF1ab_3266_V	ORF1ab	3266	SRR15439462	10061	T	G	1	2021-08-04	United States
ORF1ab_3646_A	ORF1ab	3646	SRR15439462	11201	A	G	0,999435	2021-08-04	United States
ORF1ab_4164_I	ORF1ab	4164	SRR15439462	12756	C	T	0,999771	2021-08-04	United States
ORF1ab_314_L	ORF1ab	314	SRR15439462	14408	C	T	0,999599	2021-08-04	United States
ORF1ab_662_S	ORF1ab	662	SRR15439462	15451	G	A	0,99948	2021-08-04	United States
ORF1ab_1000_L	ORF1ab	1000	SRR15439462	16466	C	T	0,999135	2021-08-04	United States
ORF1ab_1847_S	ORF1ab	1847	SRR15439462	19006	G	T	0,999603	2021-08-04	United States
ORF1ab_1918_V	ORF1ab	1918	SRR15439462	19220	C	T	0,997728	2021-08-04	United States
S_19_R	S	19	SRR15439462	21618	C	G	1	2021-08-04	United States
S_452_R	S	452	SRR15439462	22917	T	G	0,999497	2021-08-04	United States
S_478_K	S	478	SRR15439462	22995	C	A	1	2021-08-04	United States
S_614_G	S	614	SRR15439462	23403	A	G	0,999845	2021-08-04	United States
S_681_R	S	681	SRR15439462	23604	C	G	1	2021-08-04	United States
S_809_S	S	809	SRR15439462	23987	C	T	1	2021-08-04	United States
S_950_N	S	950	SRR15439462	24410	G	A	0,968153	2021-08-04	United States
ORF3a_26_L	ORF3a	26	SRR15439462	25469	C	T	0,999551	2021-08-04	United States
M_82_T	M	82	SRR15439462	26767	T	C	0,999898	2021-08-04	United States
ORF7a_82_A	ORF7a	82	SRR15439462	27638	T	C	0,997758	2021-08-04	United States
ORF7a_120_I	ORF7a	120	SRR15439462	27752	C	T	1	2021-08-04	United States
ORF7b_40_I	ORF7b	40	SRR15439462	27874	C	T	1	2021-08-04	United States
ORF8_118_NA	ORF8	118	SRR15439462	28247	A	-GATTTC	0,872482	2021-08-04	United States
ORF8_120_L	ORF8	120	SRR15439462	28253	C	A	0,983077	2021-08-04	United States
N_63_G	N	63	SRR15439462	28461	A	G	0,984709	2021-08-04	United States
N_203_M	N	203	SRR15439462	28881	G	T	1	2021-08-04	United States
N_215_C	N	215	SRR15439462	28916	G	T	1	2021-08-04	United States
N_377_Y	N	377	SRR15439462	29402	G	T	1	2021-08-04	United States
ORF1ab_1640_L	ORF1ab	1640	SRR15439476	5184	C	T	0,998734	2021-08-04	United States
ORF1ab_3209_V	ORF1ab	3209	SRR15439476	9891	C	T	0,999492	2021-08-04	United States
ORF1ab_3718_A	ORF1ab	3718	SRR15439476	11418	T	C	0,999525	2021-08-04	United States
ORF1ab_3750_I	ORF1ab	3750	SRR15439476	11514	C	T	0,999527	2021-08-04	United States
ORF1ab_314_L	ORF1ab	314	SRR15439476	14408	C	T	0,999843	2021-08-04	United States
ORF1ab_440_V	ORF1ab	440	SRR15439476	14786	C	T	0,998578	2021-08-04	United States
ORF1ab_662_S	ORF1ab	662	SRR15439476	15451	G	A	0,999262	2021-08-04	United States
ORF1ab_1000_L	ORF1ab	1000	SRR15439476	16466	C	T	0,999098	2021-08-04	United States
ORF1ab_1522_I	ORF1ab	1522	SRR15439476	18032	C	T	0,999639	2021-08-04	United States
ORF1ab_2663_NA	ORF1ab	2663	SRR15439476	21456	A	+G	0,060686	2021-08-04	United States
S_452_R	S	452	SRR15439476	22917	T	G	0,998971	2021-08-04	United States
S_478_K	S	478	SRR15439476	22995	C	A	0,999076	2021-08-04	United States
S_614_G	S	614	SRR15439476	23403	A	G	0,999496	2021-08-04	United States
S_681_R	S	681	SRR15439476	23604	C	G	0,999445	2021-08-04	United States
S_950_N	S	950	SRR15439476	24410	G	A	0,97165	2021-08-04	United States
ORF3a_26_L	ORF3a	26	SRR15439476	25469	C	T	0,999545	2021-08-04	United States
ORF3a_224_C	ORF3a	224	SRR15439476	26062	G	T	0,996805	2021-08-04	United States
M_82_T	M	82	SRR15439476	26767	T	C	0,999201	2021-08-04	United States
M_197_N	M	197	SRR15439476	27112	G	A	0,998698	2021-08-04	United States
ORF7a_82_A	ORF7a	82	SRR15439476	27638	T	C	0,99938	2021-08-04	United States
ORF7a_120_I	ORF7a	120	SRR15439476	27752	C	T	1	2021-08-04	United States
ORF8_118_NA	ORF8	118	SRR15439476	28247	A	-GATTTC	0,877146	2021-08-04	United States
ORF8_120_L	ORF8	120	SRR15439476	28253	C	A	0,994065	2021-08-04	United States
N_63_G	N	63	SRR15439476	28461	A	G	0,983622	2021-08-04	United States
N_203_M	N	203	SRR15439476	28881	G	T	1	2021-08-04	United States
N_377_Y	N	377	SRR15439476	29402	G	T	0,998445	2021-08-04	United States
ORF1ab_1306_S	ORF1ab	1306	SRR15439479	4181	G	T	0,99908	2021-08-03	United States
ORF1ab_2046_L	ORF1ab	2046	SRR15439479	6402	C	T	0,999241	2021-08-03	United States
ORF1ab_2287_S	ORF1ab	2287	SRR15439479	7124	C	T	0,997637	2021-08-03	United States
ORF1ab_2930_L	ORF1ab	2930	SRR15439479	9053	G	T	0,999458	2021-08-03	United States
ORF1ab_3255_I	ORF1ab	3255	SRR15439479	10029	C	T	0,999055	2021-08-03	United States
ORF1ab_3646_A	ORF1ab	3646	SRR15439479	11201	A	G	0,99947	2021-08-03	United States
ORF1ab_314_L	ORF1ab	314	SRR15439479	14408	C	T	0,998469	2021-08-03	United States
ORF1ab_662_S	ORF1ab	662	SRR15439479	15451	G	A	0,999449	2021-08-03	United States
ORF1ab_1000_L	ORF1ab	1000	SRR15439479	16466	C	T	0,999582	2021-08-03	United States
ORF1ab_1918_V	ORF1ab	1918	SRR15439479	19220	C	T	0,996933	2021-08-03	United States
S_19_R	S	19	SRR15439479	21618	C	G	1	2021-08-03	United States
S_452_R	S	452	SRR15439479	22917	T	G	0,999098	2021-08-03	United States
S_478_K	S	478	SRR15439479	22995	C	A	0,999631	2021-08-03	United States
S_522_V	S	522	SRR15439479	23127	C	T	1	2021-08-03	United States
S_681_R	S	681	SRR15439479	23604	C	G	1	2021-08-03	United States
S_950_N	S	950	SRR15439479	24410	G	A	0,955812	2021-08-03	United States
S_1073_N	S	1073	SRR15439479	24781	G	T	0,233264	2021-08-03	United States
ORF3a_26_L	ORF3a	26	SRR15439479	25469	C	T	0,999239	2021-08-03	United States
ORF3a_239_Q	ORF3a	239	SRR15439479	26107	G	C	0,998905	2021-08-03	United States
M_82_T	M	82	SRR15439479	26767	T	C	0,998686	2021-08-03	United States
ORF6_21_A	ORF6	21	SRR15439479	27262	A	G	0,998016	2021-08-03	United States
ORF7a_82_A	ORF7a	82	SRR15439479	27638	T	C	1	2021-08-03	United States
ORF7a_120_I	ORF7a	120	SRR15439479	27752	C	T	0,999261	2021-08-03	United States
ORF7b_40_I	ORF7b	40	SRR15439479	27874	C	T	0,999071	2021-08-03	United States
ORF8_118_NA	ORF8	118	SRR15439479	28247	A	-GATTTC	0,8788	2021-08-03	United States
ORF8_120_L	ORF8	120	SRR15439479	28253	C	A	0,96679	2021-08-03	United States
N_63_G	N	63	SRR15439479	28461	A	G	0,984401	2021-08-03	United States
N_203_M	N	203	SRR15439479	28881	G	T	1	2021-08-03	United States
N_215_C	N	215	SRR15439479	28916	G	T	1	2021-08-03	United States
N_377_Y	N	377	SRR15439479	29402	G	T	1	2021-08-03	United States
ORF1ab_1306_S	ORF1ab	1306	SRR15439480	4181	G	T	0,999098	2021-08-04	United States
ORF1ab_1857_L	ORF1ab	1857	SRR15439480	5835	C	T	1	2021-08-04	United States
ORF1ab_2046_L	ORF1ab	2046	SRR15439480	6402	C	T	0,9992	2021-08-04	United States
ORF1ab_2287_S	ORF1ab	2287	SRR15439480	7124	C	T	0,999163	2021-08-04	United States
ORF1ab_2759_V	ORF1ab	2759	SRR15439480	8541	C	T	1	2021-08-04	United States
ORF1ab_2930_L	ORF1ab	2930	SRR15439480	9053	G	T	1	2021-08-04	United States
ORF1ab_3001_R	ORF1ab	3001	SRR15439480	9268	T	G	0,98634	2021-08-04	United States
ORF1ab_3255_I	ORF1ab	3255	SRR15439480	10029	C	T	1	2021-08-04	United States
ORF1ab_3646_A	ORF1ab	3646	SRR15439480	11201	A	G	1	2021-08-04	United States
ORF1ab_314_L	ORF1ab	314	SRR15439480	14408	C	T	0,999486	2021-08-04	United States
ORF1ab_662_S	ORF1ab	662	SRR15439480	15451	G	A	0,999278	2021-08-04	United States
ORF1ab_727_N	ORF1ab	727	SRR15439480	15646	G	A	0,999832	2021-08-04	United States
ORF1ab_1000_L	ORF1ab	1000	SRR15439480	16466	C	T	0,998992	2021-08-04	United States
ORF1ab_1918_V	ORF1ab	1918	SRR15439480	19220	C	T	0,998061	2021-08-04	United States
S_19_R	S	19	SRR15439480	21618	C	G	0,997645	2021-08-04	United States
S_29_A	S	29	SRR15439480	21647	A	G	1	2021-08-04	United States
S_250_I	S	250	SRR15439480	22311	C	T	0,999768	2021-08-04	United States
S_452_R	S	452	SRR15439480	22917	T	G	0,99958	2021-08-04	United States
S_478_K	S	478	SRR15439480	22995	C	A	0,999507	2021-08-04	United States
S_614_G	S	614	SRR15439480	23403	A	G	0,999666	2021-08-04	United States
S_681_R	S	681	SRR15439480	23604	C	G	1	2021-08-04	United States
S_950_N	S	950	SRR15439480	24410	G	A	0,971274	2021-08-04	United States
ORF3a_26_L	ORF3a	26	SRR15439480	25469	C	T	0,999655	2021-08-04	United States
M_82_T	M	82	SRR15439480	26767	T	C	0,999821	2021-08-04	United States
ORF7a_82_A	ORF7a	82	SRR15439480	27638	T	C	0,99881	2021-08-04	United States
ORF7a_120_I	ORF7a	120	SRR15439480	27752	C	T	1	2021-08-04	United States
ORF7b_40_I	ORF7b	40	SRR15439480	27874	C	T	0,999466	2021-08-04	United States
ORF8_47_V	ORF8	47	SRR15439480	28032	A	G	0,998439	2021-08-04	United States
ORF8_118_NA	ORF8	118	SRR15439480	28247	A	-GATTTC	0,871276	2021-08-04	United States
ORF8_120_L	ORF8	120	SRR15439480	28253	C	A	0,961373	2021-08-04	United States
N_63_G	N	63	SRR15439480	28461	A	G	0,984434	2021-08-04	United States
N_203_M	N	203	SRR15439480	28881	G	T	1	2021-08-04	United States
N_215_C	N	215	SRR15439480	28916	G	T	0,99723	2021-08-04	United States
N_377_Y	N	377	SRR15439480	29402	G	T	0,998243	2021-08-04	United States
ORF1ab_1228_G	ORF1ab	1228	SRR15439483	3948	A	G	0,999155	2021-08-04	United States
ORF1ab_1306_S	ORF1ab	1306	SRR15439483	4181	G	T	0,99951	2021-08-04	United States
ORF1ab_2046_L	ORF1ab	2046	SRR15439483	6402	C	T	0,999594	2021-08-04	United States
ORF1ab_2287_S	ORF1ab	2287	SRR15439483	7124	C	T	0,998652	2021-08-04	United States
ORF1ab_2930_L	ORF1ab	2930	SRR15439483	9053	G	T	1	2021-08-04	United States
ORF1ab_3255_I	ORF1ab	3255	SRR15439483	10029	C	T	1	2021-08-04	United States
ORF1ab_3646_A	ORF1ab	3646	SRR15439483	11201	A	G	0,999202	2021-08-04	United States
ORF1ab_3766_F	ORF1ab	3766	SRR15439483	11562	G	T	0,998752	2021-08-04	United States
ORF1ab_314_L	ORF1ab	314	SRR15439483	14408	C	T	0,999508	2021-08-04	United States
ORF1ab_662_S	ORF1ab	662	SRR15439483	15451	G	A	0,998943	2021-08-04	United States
ORF1ab_1000_L	ORF1ab	1000	SRR15439483	16466	C	T	0,998966	2021-08-04	United States
ORF1ab_1918_V	ORF1ab	1918	SRR15439483	19220	C	T	0,998417	2021-08-04	United States
S_19_R	S	19	SRR15439483	21618	C	G	0,998768	2021-08-04	United States
S_452_R	S	452	SRR15439483	22917	T	G	1	2021-08-04	United States
S_478_K	S	478	SRR15439483	22995	C	A	0,999164	2021-08-04	United States
S_614_G	S	614	SRR15439483	23403	A	G	0,999752	2021-08-04	United States
S_681_R	S	681	SRR15439483	23604	C	G	1	2021-08-04	United States
S_950_N	S	950	SRR15439483	24410	G	A	0,971258	2021-08-04	United States
ORF3a_26_L	ORF3a	26	SRR15439483	25469	C	T	0,999518	2021-08-04	United States
ORF3a_239_Q	ORF3a	239	SRR15439483	26107	G	C	0,999186	2021-08-04	United States
M_82_T	M	82	SRR15439483	26767	T	C	0,99948	2021-08-04	United States
ORF7a_82_A	ORF7a	82	SRR15439483	27638	T	C	1	2021-08-04	United States
ORF7a_120_I	ORF7a	120	SRR15439483	27752	C	T	1	2021-08-04	United States
ORF7b_40_I	ORF7b	40	SRR15439483	27874	C	T	1	2021-08-04	United States
ORF8_118_NA	ORF8	118	SRR15439483	28247	A	-GATTTC	0,876964	2021-08-04	United States
ORF8_120_L	ORF8	120	SRR15439483	28253	C	A	0,981283	2021-08-04	United States
N_63_G	N	63	SRR15439483	28461	A	G	0,984403	2021-08-04	United States
N_215_C	N	215	SRR15439483	28916	G	T	1	2021-08-04	United States
N_377_Y	N	377	SRR15439483	29402	G	T	1	2021-08-04	United States
ORF1ab_1640_L	ORF1ab	1640	SRR15439487	5184	C	T	1	2021-08-02	United States
ORF1ab_3209_V	ORF1ab	3209	SRR15439487	9891	C	T	1	2021-08-02	United States
ORF1ab_3718_A	ORF1ab	3718	SRR15439487	11418	T	C	0,998493	2021-08-02	United States
ORF1ab_3750_I	ORF1ab	3750	SRR15439487	11514	C	T	0,999636	2021-08-02	United States
ORF1ab_176_V	ORF1ab	176	SRR15439487	13994	C	T	0,050833	2021-08-02	United States
ORF1ab_314_L	ORF1ab	314	SRR15439487	14408	C	T	0,999483	2021-08-02	United States
ORF1ab_440_V	ORF1ab	440	SRR15439487	14786	C	T	0,999221	2021-08-02	United States
ORF1ab_662_S	ORF1ab	662	SRR15439487	15451	G	A	0,999704	2021-08-02	United States
ORF1ab_1000_L	ORF1ab	1000	SRR15439487	16466	C	T	0,999709	2021-08-02	United States
ORF1ab_1522_I	ORF1ab	1522	SRR15439487	18032	C	T	0,999304	2021-08-02	United States
ORF1ab_2663_NA	ORF1ab	2663	SRR15439487	21456	A	+G	0,0542907	2021-08-02	United States
S_452_R	S	452	SRR15439487	22917	T	G	0,997464	2021-08-02	United States
S_478_K	S	478	SRR15439487	22995	C	A	1	2021-08-02	United States
S_614_G	S	614	SRR15439487	23403	A	G	0,999758	2021-08-02	United States
S_681_R	S	681	SRR15439487	23604	C	G	0,999715	2021-08-02	United States
S_950_N	S	950	SRR15439487	24410	G	A	0,941441	2021-08-02	United States
ORF3a_26_L	ORF3a	26	SRR15439487	25469	C	T	0,999226	2021-08-02	United States
ORF3a_224_C	ORF3a	224	SRR15439487	26062	G	T	0,998004	2021-08-02	United States
M_82_T	M	82	SRR15439487	26767	T	C	0,999567	2021-08-02	United States
M_197_N	M	197	SRR15439487	27112	G	A	0,996976	2021-08-02	United States
ORF7a_82_A	ORF7a	82	SRR15439487	27638	T	C	1	2021-08-02	United States
ORF7a_120_I	ORF7a	120	SRR15439487	27752	C	T	1	2021-08-02	United States
ORF8_118_NA	ORF8	118	SRR15439487	28247	A	-GATTTC	0,879034	2021-08-02	United States
ORF8_120_L	ORF8	120	SRR15439487	28253	C	A	0,993243	2021-08-02	United States
N_63_G	N	63	SRR15439487	28461	A	G	0,986593	2021-08-02	United States
N_377_Y	N	377	SRR15439487	29402	G	T	1	2021-08-02	United States
ORF1ab_1640_L	ORF1ab	1640	SRR15439493	5184	C	T	1	2021-08-04	United States
ORF1ab_3209_V	ORF1ab	3209	SRR15439493	9891	C	T	0,999139	2021-08-04	United States
ORF1ab_3718_A	ORF1ab	3718	SRR15439493	11418	T	C	0,99864	2021-08-04	United States
ORF1ab_3750_I	ORF1ab	3750	SRR15439493	11514	C	T	0,99944	2021-08-04	United States
ORF1ab_314_L	ORF1ab	314	SRR15439493	14408	C	T	0,999153	2021-08-04	United States
ORF1ab_440_V	ORF1ab	440	SRR15439493	14786	C	T	0,999383	2021-08-04	United States
ORF1ab_662_S	ORF1ab	662	SRR15439493	15451	G	A	0,998937	2021-08-04	United States
ORF1ab_1000_L	ORF1ab	1000	SRR15439493	16466	C	T	0,99975	2021-08-04	United States
ORF1ab_1522_I	ORF1ab	1522	SRR15439493	18032	C	T	0,999516	2021-08-04	United States
ORF1ab_2663_NA	ORF1ab	2663	SRR15439493	21456	A	+G	0,0787293	2021-08-04	United States
S_452_R	S	452	SRR15439493	22917	T	G	0,996067	2021-08-04	United States
S_478_K	S	478	SRR15439493	22995	C	A	1	2021-08-04	United States
S_614_G	S	614	SRR15439493	23403	A	G	0,99929	2021-08-04	United States
S_681_R	S	681	SRR15439493	23604	C	G	1	2021-08-04	United States
S_950_N	S	950	SRR15439493	24410	G	A	0,98009	2021-08-04	United States
ORF3a_26_L	ORF3a	26	SRR15439493	25469	C	T	0,999887	2021-08-04	United States
ORF3a_224_C	ORF3a	224	SRR15439493	26062	G	T	1	2021-08-04	United States
M_82_T	M	82	SRR15439493	26767	T	C	0,999657	2021-08-04	United States
M_197_N	M	197	SRR15439493	27112	G	A	0,998291	2021-08-04	United States
ORF7a_82_A	ORF7a	82	SRR15439493	27638	T	C	1	2021-08-04	United States
ORF7a_120_I	ORF7a	120	SRR15439493	27752	C	T	1	2021-08-04	United States
ORF8_118_NA	ORF8	118	SRR15439493	28247	A	-GATTTC	0,877004	2021-08-04	United States
ORF8_120_L	ORF8	120	SRR15439493	28253	C	A	0,981405	2021-08-04	United States
N_63_G	N	63	SRR15439493	28461	A	G	0,987248	2021-08-04	United States
N_377_Y	N	377	SRR15439493	29402	G	T	0,997573	2021-08-04	United States
ORF1ab_1306_S	ORF1ab	1306	SRR15439502	4181	G	T	0,999259	2021-08-03	United States
ORF1ab_2046_L	ORF1ab	2046	SRR15439502	6402	C	T	0,999263	2021-08-03	United States
ORF1ab_2125_Y	ORF1ab	2125	SRR15439502	6638	C	T	0,999362	2021-08-03	United States
ORF1ab_2287_S	ORF1ab	2287	SRR15439502	7124	C	T	0,999085	2021-08-03	United States
ORF1ab_2554_V	ORF1ab	2554	SRR15439502	7926	C	T	1	2021-08-03	United States
ORF1ab_2930_L	ORF1ab	2930	SRR15439502	9053	G	T	1	2021-08-03	United States
ORF1ab_3255_I	ORF1ab	3255	SRR15439502	10029	C	T	1	2021-08-03	United States
ORF1ab_3646_A	ORF1ab	3646	SRR15439502	11201	A	G	1	2021-08-03	United States
ORF1ab_3970_D	ORF1ab	3970	SRR15439502	12173	A	G	0,999201	2021-08-03	United States
ORF1ab_183_V	ORF1ab	183	SRR15439502	14014	T	G	0,998418	2021-08-03	United States
ORF1ab_314_L	ORF1ab	314	SRR15439502	14408	C	T	0,998922	2021-08-03	United States
ORF1ab_662_S	ORF1ab	662	SRR15439502	15451	G	A	0,997485	2021-08-03	United States
ORF1ab_1000_L	ORF1ab	1000	SRR15439502	16466	C	T	0,999584	2021-08-03	United States
ORF1ab_1087_Y	ORF1ab	1087	SRR15439502	16726	C	T	0,999579	2021-08-03	United States
ORF1ab_1918_V	ORF1ab	1918	SRR15439502	19220	C	T	0,996887	2021-08-03	United States
S_19_R	S	19	SRR15439502	21618	C	G	1	2021-08-03	United States
S_452_R	S	452	SRR15439502	22917	T	G	0,999386	2021-08-03	United States
S_478_K	S	478	SRR15439502	22995	C	A	1	2021-08-03	United States
S_614_G	S	614	SRR15439502	23403	A	G	0,99793	2021-08-03	United States
S_681_R	S	681	SRR15439502	23604	C	G	0,999588	2021-08-03	United States
S_950_N	S	950	SRR15439502	24410	G	A	0,968914	2021-08-03	United States
ORF3a_26_L	ORF3a	26	SRR15439502	25469	C	T	0,999271	2021-08-03	United States
M_82_T	M	82	SRR15439502	26767	T	C	0,999802	2021-08-03	United States
ORF7a_82_A	ORF7a	82	SRR15439502	27638	T	C	0,998424	2021-08-03	United States
ORF7a_120_I	ORF7a	120	SRR15439502	27752	C	T	0,999256	2021-08-03	United States
ORF7b_40_I	ORF7b	40	SRR15439502	27874	C	T	1	2021-08-03	United States
ORF8_60_F	ORF8	60	SRR15439502	28073	G	T	1	2021-08-03	United States
ORF8_118_NA	ORF8	118	SRR15439502	28247	A	-GATTTC	0,866452	2021-08-03	United States
ORF8_120_L	ORF8	120	SRR15439502	28253	C	A	1	2021-08-03	United States
N_63_N	N	63	SRR15439502	28460	G	A	0,98601	2021-08-03	United States
N_63_G	N	63	SRR15439502	28461	A	G	0,991052	2021-08-03	United States
N_203_M	N	203	SRR15439502	28881	G	T	1	2021-08-03	United States
N_215_C	N	215	SRR15439502	28916	G	T	1	2021-08-03	United States
N_377_Y	N	377	SRR15439502	29402	G	T	1	2021-08-03	United States
ORF1ab_773_T	ORF1ab	773	SRR15439506	2582	G	A	1	2021-08-03	United States
ORF1ab_856_M	ORF1ab	856	SRR15439506	2832	A	T	0,959119	2021-08-03	United States
ORF1ab_1306_S	ORF1ab	1306	SRR15439506	4181	G	T	0,999079	2021-08-03	United States
ORF1ab_2046_L	ORF1ab	2046	SRR15439506	6402	C	T	0,999229	2021-08-03	United States
ORF1ab_2287_S	ORF1ab	2287	SRR15439506	7124	C	T	1	2021-08-03	United States
ORF1ab_2930_L	ORF1ab	2930	SRR15439506	9053	G	T	1	2021-08-03	United States
ORF1ab_3255_I	ORF1ab	3255	SRR15439506	10029	C	T	1	2021-08-03	United States
ORF1ab_3646_A	ORF1ab	3646	SRR15439506	11201	A	G	0,999014	2021-08-03	United States
ORF1ab_314_L	ORF1ab	314	SRR15439506	14408	C	T	0,99914	2021-08-03	United States
ORF1ab_662_S	ORF1ab	662	SRR15439506	15451	G	A	1	2021-08-03	United States
ORF1ab_1000_L	ORF1ab	1000	SRR15439506	16466	C	T	0,999112	2021-08-03	United States
ORF1ab_1918_V	ORF1ab	1918	SRR15439506	19220	C	T	0,998444	2021-08-03	United States
S_19_R	S	19	SRR15439506	21618	C	G	1	2021-08-03	United States
S_452_R	S	452	SRR15439506	22917	T	G	0,999162	2021-08-03	United States
S_478_K	S	478	SRR15439506	22995	C	A	1	2021-08-03	United States
S_522_V	S	522	SRR15439506	23127	C	T	0,99949	2021-08-03	United States
S_681_R	S	681	SRR15439506	23604	C	G	1	2021-08-03	United States
S_950_N	S	950	SRR15439506	24410	G	A	0,960797	2021-08-03	United States
ORF3a_26_L	ORF3a	26	SRR15439506	25469	C	T	0,999726	2021-08-03	United States
ORF3a_239_Q	ORF3a	239	SRR15439506	26107	G	C	0,999413	2021-08-03	United States
ORF3a_240_L	ORF3a	240	SRR15439506	26111	C	T	1	2021-08-03	United States
M_82_T	M	82	SRR15439506	26767	T	C	0,999717	2021-08-03	United States
ORF6_21_A	ORF6	21	SRR15439506	27262	A	G	1	2021-08-03	United States
ORF7a_82_A	ORF7a	82	SRR15439506	27638	T	C	1	2021-08-03	United States
ORF7a_120_I	ORF7a	120	SRR15439506	27752	C	T	1	2021-08-03	United States
ORF7b_40_I	ORF7b	40	SRR15439506	27874	C	T	0,999108	2021-08-03	United States
ORF8_118_NA	ORF8	118	SRR15439506	28247	A	-GATTTC	0,86917	2021-08-03	United States
ORF8_120_L	ORF8	120	SRR15439506	28253	C	A	0,985173	2021-08-03	United States
N_63_G	N	63	SRR15439506	28461	A	G	0,986001	2021-08-03	United States
N_377_Y	N	377	SRR15439506	29402	G	T	0,996753	2021-08-03	United States
ORF1ab_1306_S	ORF1ab	1306	SRR15439517	4181	G	T	0,999169	2021-08-04	United States
ORF1ab_2046_L	ORF1ab	2046	SRR15439517	6402	C	T	0,999847	2021-08-04	United States
ORF1ab_2287_S	ORF1ab	2287	SRR15439517	7124	C	T	0,999254	2021-08-04	United States
ORF1ab_2930_L	ORF1ab	2930	SRR15439517	9053	G	T	1	2021-08-04	United States
ORF1ab_3255_I	ORF1ab	3255	SRR15439517	10029	C	T	0,996216	2021-08-04	United States
ORF1ab_3646_A	ORF1ab	3646	SRR15439517	11201	A	G	0,999705	2021-08-04	United States
ORF1ab_314_L	ORF1ab	314	SRR15439517	14408	C	T	0,999253	2021-08-04	United States
ORF1ab_662_S	ORF1ab	662	SRR15439517	15451	G	A	0,999327	2021-08-04	United States
ORF1ab_1000_L	ORF1ab	1000	SRR15439517	16466	C	T	0,999373	2021-08-04	United States
ORF1ab_1918_V	ORF1ab	1918	SRR15439517	19220	C	T	0,998284	2021-08-04	United States
S_19_R	S	19	SRR15439517	21618	C	G	0,998331	2021-08-04	United States
S_452_R	S	452	SRR15439517	22917	T	G	0,99947	2021-08-04	United States
S_478_K	S	478	SRR15439517	22995	C	A	0,999803	2021-08-04	United States
S_522_V	S	522	SRR15439517	23127	C	T	0,999476	2021-08-04	United States
S_681_R	S	681	SRR15439517	23604	C	G	0,999508	2021-08-04	United States
S_950_N	S	950	SRR15439517	24410	G	A	0,981255	2021-08-04	United States
ORF3a_26_L	ORF3a	26	SRR15439517	25469	C	T	0,999479	2021-08-04	United States
ORF3a_239_Q	ORF3a	239	SRR15439517	26107	G	C	0,999742	2021-08-04	United States
M_82_T	M	82	SRR15439517	26767	T	C	0,999318	2021-08-04	United States
ORF6_21_A	ORF6	21	SRR15439517	27262	A	G	0,999262	2021-08-04	United States
ORF7a_82_A	ORF7a	82	SRR15439517	27638	T	C	1	2021-08-04	United States
ORF7a_120_I	ORF7a	120	SRR15439517	27752	C	T	1	2021-08-04	United States
ORF7b_40_I	ORF7b	40	SRR15439517	27874	C	T	1	2021-08-04	United States
ORF8_118_NA	ORF8	118	SRR15439517	28247	A	-GATTTC	0,869571	2021-08-04	United States
ORF8_120_L	ORF8	120	SRR15439517	28253	C	A	0,979899	2021-08-04	United States
N_63_G	N	63	SRR15439517	28461	A	G	0,984934	2021-08-04	United States
N_203_M	N	203	SRR15439517	28881	G	T	1	2021-08-04	United States
N_215_C	N	215	SRR15439517	28916	G	T	1	2021-08-04	United States
N_377_Y	N	377	SRR15439517	29402	G	T	0,998927	2021-08-04	United States
ORF1ab_1306_S	ORF1ab	1306	SRR15439518	4181	G	T	0,998281	2021-08-03	United States
ORF1ab_2046_L	ORF1ab	2046	SRR15439518	6402	C	T	1	2021-08-03	United States
ORF1ab_2287_S	ORF1ab	2287	SRR15439518	7124	C	T	0,999547	2021-08-03	United States
ORF1ab_2930_L	ORF1ab	2930	SRR15439518	9053	G	T	1	2021-08-03	United States
ORF1ab_3255_I	ORF1ab	3255	SRR15439518	10029	C	T	1	2021-08-03	United States
ORF1ab_3646_A	ORF1ab	3646	SRR15439518	11201	A	G	1	2021-08-03	United States
ORF1ab_314_L	ORF1ab	314	SRR15439518	14408	C	T	0,99897	2021-08-03	United States
ORF1ab_662_S	ORF1ab	662	SRR15439518	15451	G	A	0,999665	2021-08-03	United States
ORF1ab_1000_L	ORF1ab	1000	SRR15439518	16466	C	T	0,999504	2021-08-03	United States
ORF1ab_1918_V	ORF1ab	1918	SRR15439518	19220	C	T	0,998925	2021-08-03	United States
S_19_R	S	19	SRR15439518	21618	C	G	1	2021-08-03	United States
S_452_R	S	452	SRR15439518	22917	T	G	0,999176	2021-08-03	United States
S_478_K	S	478	SRR15439518	22995	C	A	0,999527	2021-08-03	United States
S_522_V	S	522	SRR15439518	23127	C	T	0,998748	2021-08-03	United States
S_681_R	S	681	SRR15439518	23604	C	G	0,999353	2021-08-03	United States
S_950_N	S	950	SRR15439518	24410	G	A	0,949475	2021-08-03	United States
ORF3a_26_L	ORF3a	26	SRR15439518	25469	C	T	1	2021-08-03	United States
ORF3a_239_Q	ORF3a	239	SRR15439518	26107	G	C	0,999309	2021-08-03	United States
M_82_T	M	82	SRR15439518	26767	T	C	0,999687	2021-08-03	United States
ORF6_21_A	ORF6	21	SRR15439518	27262	A	G	0,999607	2021-08-03	United States
ORF7a_82_A	ORF7a	82	SRR15439518	27638	T	C	0,999176	2021-08-03	United States
ORF7a_120_I	ORF7a	120	SRR15439518	27752	C	T	1	2021-08-03	United States
ORF7b_40_I	ORF7b	40	SRR15439518	27874	C	T	1	2021-08-03	United States
ORF8_118_NA	ORF8	118	SRR15439518	28247	A	-GATTTC	0,872826	2021-08-03	United States
ORF8_120_L	ORF8	120	SRR15439518	28253	C	A	0,965986	2021-08-03	United States
N_63_G	N	63	SRR15439518	28461	A	G	0,98331	2021-08-03	United States
N_203_M	N	203	SRR15439518	28881	G	T	1	2021-08-03	United States
N_215_C	N	215	SRR15439518	28916	G	T	1	2021-08-03	United States
N_377_Y	N	377	SRR15439518	29402	G	T	1	2021-08-03	United States
ORF1ab_24_C	ORF1ab	24	SRR15439523	335	C	T	0,976862	2021-08-03	United States
ORF1ab_1306_S	ORF1ab	1306	SRR15439523	4181	G	T	1	2021-08-03	United States
ORF1ab_2046_L	ORF1ab	2046	SRR15439523	6402	C	T	0,999403	2021-08-03	United States
ORF1ab_2125_Y	ORF1ab	2125	SRR15439523	6638	C	T	0,998912	2021-08-03	United States
ORF1ab_2287_S	ORF1ab	2287	SRR15439523	7124	C	T	1	2021-08-03	United States
ORF1ab_2554_V	ORF1ab	2554	SRR15439523	7926	C	T	0,999677	2021-08-03	United States
ORF1ab_2930_L	ORF1ab	2930	SRR15439523	9053	G	T	1	2021-08-03	United States
ORF1ab_3255_I	ORF1ab	3255	SRR15439523	10029	C	T	1	2021-08-03	United States
ORF1ab_3646_A	ORF1ab	3646	SRR15439523	11201	A	G	0,999594	2021-08-03	United States
ORF1ab_183_V	ORF1ab	183	SRR15439523	14014	T	G	1	2021-08-03	United States
ORF1ab_314_L	ORF1ab	314	SRR15439523	14408	C	T	0,99971	2021-08-03	United States
ORF1ab_662_S	ORF1ab	662	SRR15439523	15451	G	A	0,996389	2021-08-03	United States
ORF1ab_1000_L	ORF1ab	1000	SRR15439523	16466	C	T	0,998992	2021-08-03	United States
ORF1ab_1087_Y	ORF1ab	1087	SRR15439523	16726	C	T	0,999251	2021-08-03	United States
ORF1ab_1918_V	ORF1ab	1918	SRR15439523	19220	C	T	0,996665	2021-08-03	United States
S_19_R	S	19	SRR15439523	21618	C	G	1	2021-08-03	United States
S_452_R	S	452	SRR15439523	22917	T	G	0,998942	2021-08-03	United States
S_478_K	S	478	SRR15439523	22995	C	A	0,999322	2021-08-03	United States
S_614_G	S	614	SRR15439523	23403	A	G	0,999323	2021-08-03	United States
S_681_R	S	681	SRR15439523	23604	C	G	0,999505	2021-08-03	United States
S_950_N	S	950	SRR15439523	24410	G	A	0,958062	2021-08-03	United States
ORF3a_26_L	ORF3a	26	SRR15439523	25469	C	T	0,999265	2021-08-03	United States
M_82_T	M	82	SRR15439523	26767	T	C	0,999694	2021-08-03	United States
ORF7a_82_A	ORF7a	82	SRR15439523	27638	T	C	1	2021-08-03	United States
ORF7a_120_I	ORF7a	120	SRR15439523	27752	C	T	0,99897	2021-08-03	United States
ORF7b_40_I	ORF7b	40	SRR15439523	27874	C	T	1	2021-08-03	United States
ORF8_60_F	ORF8	60	SRR15439523	28073	G	T	0,999328	2021-08-03	United States
ORF8_118_NA	ORF8	118	SRR15439523	28247	A	-GATTTC	0,878147	2021-08-03	United States
ORF8_120_L	ORF8	120	SRR15439523	28253	C	A	0,996154	2021-08-03	United States
N_63_N	N	63	SRR15439523	28460	G	A	0,989551	2021-08-03	United States
N_63_G	N	63	SRR15439523	28461	A	G	0,992915	2021-08-03	United States
N_203_M	N	203	SRR15439523	28881	G	T	1	2021-08-03	United States
N_215_C	N	215	SRR15439523	28916	G	T	1	2021-08-03	United States
N_377_Y	N	377	SRR15439523	29402	G	T	1	2021-08-03	United States
ORF1ab_417_R	ORF1ab	417	SRR15439527	1515	A	G	0,999556	2021-08-03	United States
ORF1ab_486_NA	ORF1ab	486	SRR15439527	1722	C	-T	0,0745355	2021-08-03	United States
ORF1ab_1027_NA	ORF1ab	1027	SRR15439527	3345	G	-T	0,0517848	2021-08-03	United States
ORF1ab_1306_S	ORF1ab	1306	SRR15439527	4181	G	T	1	2021-08-03	United States
ORF1ab_2046_L	ORF1ab	2046	SRR15439527	6402	C	T	0,999238	2021-08-03	United States
ORF1ab_2287_S	ORF1ab	2287	SRR15439527	7124	C	T	1	2021-08-03	United States
ORF1ab_2387_L	ORF1ab	2387	SRR15439527	7424	T	C	0,0621404	2021-08-03	United States
ORF1ab_2930_L	ORF1ab	2930	SRR15439527	9053	G	T	0,997802	2021-08-03	United States
ORF1ab_3213_R	ORF1ab	3213	SRR15439527	9903	A	G	0,12069	2021-08-03	United States
ORF1ab_3255_I	ORF1ab	3255	SRR15439527	10029	C	T	1	2021-08-03	United States
ORF1ab_3472_H	ORF1ab	3472	SRR15439527	10679	T	C	0,0543933	2021-08-03	United States
ORF1ab_3646_A	ORF1ab	3646	SRR15439527	11201	A	G	1	2021-08-03	United States
ORF1ab_3704_C	ORF1ab	3704	SRR15439527	11375	G	T	0,111471	2021-08-03	United States
ORF1ab_4389_S	ORF1ab	4389	SRR15439527	13430	C	T	0,112022	2021-08-03	United States
ORF1ab_131_NA	ORF1ab	131	SRR15439527	13858	G	-AC	0,154472	2021-08-03	United States
ORF1ab_314_L	ORF1ab	314	SRR15439527	14408	C	T	1	2021-08-03	United States
ORF1ab_662_S	ORF1ab	662	SRR15439527	15451	G	A	0,999543	2021-08-03	United States
ORF1ab_1000_L	ORF1ab	1000	SRR15439527	16466	C	T	1	2021-08-03	United States
ORF1ab_1918_V	ORF1ab	1918	SRR15439527	19220	C	T	1	2021-08-03	United States
ORF1ab_2452_K	ORF1ab	2452	SRR15439527	20823	C	A	0,0551994	2021-08-03	United States
ORF1ab_2490_M	ORF1ab	2490	SRR15439527	20936	C	T	0,998936	2021-08-03	United States
ORF1ab_2663_NA	ORF1ab	2663	SRR15439527	21456	A	+G	0,0806452	2021-08-03	United States
S_245_Y	S	245	SRR15439527	22295	C	T	0,0700774	2021-08-03	United States
S_452_R	S	452	SRR15439527	22917	T	G	0,999312	2021-08-03	United States
S_478_K	S	478	SRR15439527	22995	C	A	0,999228	2021-08-03	United States
S_614_G	S	614	SRR15439527	23403	A	G	1	2021-08-03	United States
S_681_R	S	681	SRR15439527	23604	C	G	1	2021-08-03	United States
S_950_N	S	950	SRR15439527	24410	G	A	0,963934	2021-08-03	United States
ORF3a_26_L	ORF3a	26	SRR15439527	25469	C	T	0,999524	2021-08-03	United States
M_82_T	M	82	SRR15439527	26767	T	C	0,999662	2021-08-03	United States
ORF6_46_V	ORF6	46	SRR15439527	27338	A	T	0,995474	2021-08-03	United States
ORF7a_82_A	ORF7a	82	SRR15439527	27638	T	C	1	2021-08-03	United States
ORF7a_120_I	ORF7a	120	SRR15439527	27752	C	T	1	2021-08-03	United States
ORF7b_40_I	ORF7b	40	SRR15439527	27874	C	T	0,997396	2021-08-03	United States
ORF8_118_NA	ORF8	118	SRR15439527	28247	A	-GATTTC	0,880615	2021-08-03	United States
ORF8_120_L	ORF8	120	SRR15439527	28253	C	A	0,950774	2021-08-03	United States
N_63_G	N	63	SRR15439527	28461	A	G	0,991753	2021-08-03	United States
N_377_Y	N	377	SRR15439527	29402	G	T	1	2021-08-03	United States
ORF1ab_1306_S	ORF1ab	1306	SRR15439533	4181	G	T	0,99906	2021-08-04	United States
ORF1ab_2046_L	ORF1ab	2046	SRR15439533	6402	C	T	0,999582	2021-08-04	United States
ORF1ab_2287_S	ORF1ab	2287	SRR15439533	7124	C	T	0,999187	2021-08-04	United States
ORF1ab_2930_L	ORF1ab	2930	SRR15439533	9053	G	T	0,999193	2021-08-04	United States
ORF1ab_3255_I	ORF1ab	3255	SRR15439533	10029	C	T	0,999563	2021-08-04	United States
ORF1ab_3646_A	ORF1ab	3646	SRR15439533	11201	A	G	0,999277	2021-08-04	United States
ORF1ab_3731_V	ORF1ab	3731	SRR15439533	11456	A	G	0,999424	2021-08-04	United States
ORF1ab_314_L	ORF1ab	314	SRR15439533	14408	C	T	0,999462	2021-08-04	United States
ORF1ab_662_S	ORF1ab	662	SRR15439533	15451	G	A	0,99905	2021-08-04	United States
ORF1ab_1000_L	ORF1ab	1000	SRR15439533	16466	C	T	0,99901	2021-08-04	United States
ORF1ab_1918_V	ORF1ab	1918	SRR15439533	19220	C	T	0,997334	2021-08-04	United States
S_19_R	S	19	SRR15439533	21618	C	G	0,999263	2021-08-04	United States
S_452_R	S	452	SRR15439533	22917	T	G	0,999283	2021-08-04	United States
S_478_K	S	478	SRR15439533	22995	C	A	0,99973	2021-08-04	United States
S_614_G	S	614	SRR15439533	23403	A	G	0,998928	2021-08-04	United States
S_681_R	S	681	SRR15439533	23604	C	G	0,996726	2021-08-04	United States
S_950_N	S	950	SRR15439533	24410	G	A	0,968648	2021-08-04	United States
ORF3a_24_I	ORF3a	24	SRR15439533	25463	C	T	0,998259	2021-08-04	United States
ORF3a_26_L	ORF3a	26	SRR15439533	25469	C	T	1	2021-08-04	United States
M_82_T	M	82	SRR15439533	26767	T	C	0,999435	2021-08-04	United States
ORF7a_82_A	ORF7a	82	SRR15439533	27638	T	C	1	2021-08-04	United States
ORF7a_98_A	ORF7a	98	SRR15439533	27685	T	G	0,999577	2021-08-04	United States
ORF7a_120_I	ORF7a	120	SRR15439533	27752	C	T	1	2021-08-04	United States
ORF7b_40_I	ORF7b	40	SRR15439533	27874	C	T	1	2021-08-04	United States
ORF8_118_NA	ORF8	118	SRR15439533	28247	A	-GATTTC	0,873193	2021-08-04	United States
ORF8_120_L	ORF8	120	SRR15439533	28253	C	A	0,974026	2021-08-04	United States
N_63_G	N	63	SRR15439533	28461	A	G	0,982143	2021-08-04	United States
N_377_Y	N	377	SRR15439533	29402	G	T	0,999037	2021-08-04	United States
ORF1ab_403_I	ORF1ab	403	SRR15439534	1473	C	T	0,996112	2021-08-03	United States
ORF1ab_1306_S	ORF1ab	1306	SRR15439534	4181	G	T	0,998619	2021-08-03	United States
ORF1ab_2046_L	ORF1ab	2046	SRR15439534	6402	C	T	0,999542	2021-08-03	United States
ORF1ab_2930_L	ORF1ab	2930	SRR15439534	9053	G	T	1	2021-08-03	United States
ORF1ab_3255_I	ORF1ab	3255	SRR15439534	10029	C	T	1	2021-08-03	United States
ORF1ab_3646_A	ORF1ab	3646	SRR15439534	11201	A	G	0,994853	2021-08-03	United States
ORF1ab_314_L	ORF1ab	314	SRR15439534	14408	C	T	0,999803	2021-08-03	United States
ORF1ab_662_S	ORF1ab	662	SRR15439534	15451	G	A	1	2021-08-03	United States
ORF1ab_1000_L	ORF1ab	1000	SRR15439534	16466	C	T	0,998709	2021-08-03	United States
ORF1ab_1219_S	ORF1ab	1219	SRR15439534	17122	G	T	0,994127	2021-08-03	United States
ORF1ab_1918_V	ORF1ab	1918	SRR15439534	19220	C	T	0,99764	2021-08-03	United States
S_19_R	S	19	SRR15439534	21618	C	G	1	2021-08-03	United States
S_452_R	S	452	SRR15439534	22917	T	G	0,998967	2021-08-03	United States
S_478_K	S	478	SRR15439534	22995	C	A	0,999699	2021-08-03	United States
S_614_G	S	614	SRR15439534	23403	A	G	0,998851	2021-08-03	United States
S_681_R	S	681	SRR15439534	23604	C	G	0,999353	2021-08-03	United States
S_950_N	S	950	SRR15439534	24410	G	A	0,958996	2021-08-03	United States
ORF3a_26_L	ORF3a	26	SRR15439534	25469	C	T	0,998991	2021-08-03	United States
M_82_T	M	82	SRR15439534	26767	T	C	0,999715	2021-08-03	United States
ORF7a_78_C	ORF7a	78	SRR15439534	27625	C	T	0,998381	2021-08-03	United States
ORF7a_82_A	ORF7a	82	SRR15439534	27638	T	C	0,99917	2021-08-03	United States
ORF7a_120_I	ORF7a	120	SRR15439534	27752	C	T	1	2021-08-03	United States
ORF7b_40_I	ORF7b	40	SRR15439534	27874	C	T	1	2021-08-03	United States
ORF8_118_NA	ORF8	118	SRR15439534	28247	A	-GATTTC	0,885782	2021-08-03	United States
ORF8_120_L	ORF8	120	SRR15439534	28253	C	A	0,970588	2021-08-03	United States
N_63_G	N	63	SRR15439534	28461	A	G	0,982993	2021-08-03	United States
N_203_M	N	203	SRR15439534	28881	G	T	1	2021-08-03	United States
N_215_C	N	215	SRR15439534	28916	G	T	1	2021-08-03	United States
N_377_Y	N	377	SRR15439534	29402	G	T	0,997658	2021-08-03	United States
ORF1ab_661_V	ORF1ab	661	SRR15439543	2247	G	T	0,161644	2021-08-03	United States
ORF1ab_1225_K	ORF1ab	1225	SRR15439543	3939	G	A	0,0667178	2021-08-03	United States
ORF1ab_1306_S	ORF1ab	1306	SRR15439543	4181	G	T	1	2021-08-03	United States
ORF1ab_1403_H	ORF1ab	1403	SRR15439543	4474	G	T	0,0645161	2021-08-03	United States
ORF1ab_2046_L	ORF1ab	2046	SRR15439543	6402	C	T	0,998487	2021-08-03	United States
ORF1ab_2287_S	ORF1ab	2287	SRR15439543	7124	C	T	0,999551	2021-08-03	United States
ORF1ab_2302_S	ORF1ab	2302	SRR15439543	7169	C	T	0,0507534	2021-08-03	United States
ORF1ab_2545_S	ORF1ab	2545	SRR15439543	7898	G	A	0,0595174	2021-08-03	United States
ORF1ab_2633_NA	ORF1ab	2633	SRR15439543	8162	T	-TTA	0,141509	2021-08-03	United States
ORF1ab_2930_L	ORF1ab	2930	SRR15439543	9053	G	T	1	2021-08-03	United States
ORF1ab_3255_I	ORF1ab	3255	SRR15439543	10029	C	T	1	2021-08-03	United States
ORF1ab_3606_F	ORF1ab	3606	SRR15439543	11083	G	T	0,195857	2021-08-03	United States
ORF1ab_3646_A	ORF1ab	3646	SRR15439543	11201	A	G	1	2021-08-03	United States
ORF1ab_3731_V	ORF1ab	3731	SRR15439543	11456	A	G	0,999305	2021-08-03	United States
ORF1ab_4008_NA	ORF1ab	4008	SRR15439543	12288	C	-TA	0,0600628	2021-08-03	United States
ORF1ab_4182_F	ORF1ab	4182	SRR15439543	12809	C	T	0,999693	2021-08-03	United States
ORF1ab_4398_P	ORF1ab	4398	SRR15439543	13457	T	C	0,0797251	2021-08-03	United States
ORF1ab_4400_S	ORF1ab	4400	SRR15439543	13464	T	C	0,0772071	2021-08-03	United States
ORF1ab_5_A	ORF1ab	5	SRR15439543	13481	T	C	0,0588444	2021-08-03	United States
ORF1ab_7_S	ORF1ab	7	SRR15439543	13486	G	T	0,0627494	2021-08-03	United States
ORF1ab_314_L	ORF1ab	314	SRR15439543	14408	C	T	0,999775	2021-08-03	United States
ORF1ab_662_S	ORF1ab	662	SRR15439543	15451	G	A	0,999278	2021-08-03	United States
ORF1ab_1000_L	ORF1ab	1000	SRR15439543	16466	C	T	0,998504	2021-08-03	United States
ORF1ab_1594_L	ORF1ab	1594	SRR15439543	18248	C	T	0,308039	2021-08-03	United States
ORF1ab_1918_V	ORF1ab	1918	SRR15439543	19220	C	T	0,998177	2021-08-03	United States
ORF1ab_2131_V	ORF1ab	2131	SRR15439543	19859	C	T	0,997222	2021-08-03	United States
S_19_R	S	19	SRR15439543	21618	C	G	1	2021-08-03	United States
S_270_F	S	270	SRR15439543	22370	C	T	0,0638639	2021-08-03	United States
S_360_D	S	360	SRR15439543	22640	A	G	0,10219	2021-08-03	United States
S_452_R	S	452	SRR15439543	22917	T	G	0,998917	2021-08-03	United States
S_478_K	S	478	SRR15439543	22995	C	A	1	2021-08-03	United States
S_488_R	S	488	SRR15439543	23024	T	C	0,0656455	2021-08-03	United States
S_614_G	S	614	SRR15439543	23403	A	G	0,999651	2021-08-03	United States
S_681_R	S	681	SRR15439543	23604	C	G	0,974534	2021-08-03	United States
S_950_N	S	950	SRR15439543	24410	G	A	0,959184	2021-08-03	United States
ORF3a_26_L	ORF3a	26	SRR15439543	25469	C	T	0,999573	2021-08-03	United States
M_82_T	M	82	SRR15439543	26767	T	C	0,999832	2021-08-03	United States
ORF7a_82_A	ORF7a	82	SRR15439543	27638	T	C	1	2021-08-03	United States
ORF7a_120_I	ORF7a	120	SRR15439543	27752	C	T	1	2021-08-03	United States
ORF7b_40_I	ORF7b	40	SRR15439543	27874	C	T	1	2021-08-03	United States
ORF8_118_NA	ORF8	118	SRR15439543	28247	A	-GATTTC	0,879943	2021-08-03	United States
ORF8_120_L	ORF8	120	SRR15439543	28253	C	A	0,987234	2021-08-03	United States
N_63_G	N	63	SRR15439543	28461	A	G	0,992987	2021-08-03	United States
N_377_Y	N	377	SRR15439543	29402	G	T	1	2021-08-03	United States
ORF1ab_1306_S	ORF1ab	1306	SRR15439561	4181	G	T	0,998769	2021-08-03	United States
ORF1ab_2046_L	ORF1ab	2046	SRR15439561	6402	C	T	0,998456	2021-08-03	United States
ORF1ab_2287_S	ORF1ab	2287	SRR15439561	7124	C	T	0,99888	2021-08-03	United States
ORF1ab_2855_V	ORF1ab	2855	SRR15439561	8829	C	T	0,999393	2021-08-03	United States
ORF1ab_2930_L	ORF1ab	2930	SRR15439561	9053	G	T	0,998263	2021-08-03	United States
ORF1ab_3255_I	ORF1ab	3255	SRR15439561	10029	C	T	1	2021-08-03	United States
ORF1ab_3646_A	ORF1ab	3646	SRR15439561	11201	A	G	0,99713	2021-08-03	United States
ORF1ab_4176_N	ORF1ab	4176	SRR15439561	12793	G	T	0,998027	2021-08-03	United States
ORF1ab_314_L	ORF1ab	314	SRR15439561	14408	C	T	0,99937	2021-08-03	United States
ORF1ab_662_S	ORF1ab	662	SRR15439561	15451	G	A	0,999075	2021-08-03	United States
ORF1ab_1000_L	ORF1ab	1000	SRR15439561	16466	C	T	0,999231	2021-08-03	United States
ORF1ab_1847_S	ORF1ab	1847	SRR15439561	19006	G	T	0,999014	2021-08-03	United States
ORF1ab_1918_V	ORF1ab	1918	SRR15439561	19220	C	T	0,998586	2021-08-03	United States
S_19_R	S	19	SRR15439561	21618	C	G	0,998628	2021-08-03	United States
S_452_R	S	452	SRR15439561	22917	T	G	0,998579	2021-08-03	United States
S_478_K	S	478	SRR15439561	22995	C	A	0,999444	2021-08-03	United States
S_614_G	S	614	SRR15439561	23403	A	G	0,997828	2021-08-03	United States
S_675_H	S	675	SRR15439561	23587	G	C	0,994929	2021-08-03	United States
S_681_R	S	681	SRR15439561	23604	C	G	0,998858	2021-08-03	United States
S_950_N	S	950	SRR15439561	24410	G	A	0,956608	2021-08-03	United States
ORF3a_26_L	ORF3a	26	SRR15439561	25469	C	T	0,9987	2021-08-03	United States
M_82_T	M	82	SRR15439561	26767	T	C	0,998283	2021-08-03	United States
ORF7a_82_A	ORF7a	82	SRR15439561	27638	T	C	1	2021-08-03	United States
ORF7a_120_I	ORF7a	120	SRR15439561	27752	C	T	0,99845	2021-08-03	United States
ORF7b_40_I	ORF7b	40	SRR15439561	27874	C	T	0,998622	2021-08-03	United States
ORF8_118_NA	ORF8	118	SRR15439561	28247	A	-GATTTC	0,86795	2021-08-03	United States
ORF8_120_L	ORF8	120	SRR15439561	28253	C	A	0,972678	2021-08-03	United States
N_63_G	N	63	SRR15439561	28461	A	G	0,980508	2021-08-03	United States
N_203_M	N	203	SRR15439561	28881	G	T	0,997326	2021-08-03	United States
N_215_C	N	215	SRR15439561	28916	G	T	1	2021-08-03	United States
N_377_Y	N	377	SRR15439561	29402	G	T	0,996859	2021-08-03	United States
ORF1ab_1306_S	ORF1ab	1306	SRR15439562	4181	G	T	0,99948	2021-08-03	United States
ORF1ab_2046_L	ORF1ab	2046	SRR15439562	6402	C	T	1	2021-08-03	United States
ORF1ab_2287_S	ORF1ab	2287	SRR15439562	7124	C	T	1	2021-08-03	United States
ORF1ab_2855_V	ORF1ab	2855	SRR15439562	8829	C	T	0,998946	2021-08-03	United States
ORF1ab_2930_L	ORF1ab	2930	SRR15439562	9053	G	T	1	2021-08-03	United States
ORF1ab_3255_I	ORF1ab	3255	SRR15439562	10029	C	T	1	2021-08-03	United States
ORF1ab_3625_V	ORF1ab	3625	SRR15439562	11139	C	T	0,642173	2021-08-03	United States
ORF1ab_3646_A	ORF1ab	3646	SRR15439562	11201	A	G	1	2021-08-03	United States
ORF1ab_4176_N	ORF1ab	4176	SRR15439562	12793	G	T	1	2021-08-03	United States
ORF1ab_314_L	ORF1ab	314	SRR15439562	14408	C	T	0,999655	2021-08-03	United States
ORF1ab_662_S	ORF1ab	662	SRR15439562	15451	G	A	0,999299	2021-08-03	United States
ORF1ab_1000_L	ORF1ab	1000	SRR15439562	16466	C	T	0,999481	2021-08-03	United States
ORF1ab_1847_S	ORF1ab	1847	SRR15439562	19006	G	T	0,99975	2021-08-03	United States
ORF1ab_1918_V	ORF1ab	1918	SRR15439562	19220	C	T	0,999532	2021-08-03	United States
S_19_R	S	19	SRR15439562	21618	C	G	0,995717	2021-08-03	United States
S_452_R	S	452	SRR15439562	22917	T	G	0,997907	2021-08-03	United States
S_478_K	S	478	SRR15439562	22995	C	A	1	2021-08-03	United States
S_614_G	S	614	SRR15439562	23403	A	G	0,998615	2021-08-03	United States
S_675_H	S	675	SRR15439562	23587	G	C	0,998337	2021-08-03	United States
S_681_R	S	681	SRR15439562	23604	C	G	0,999567	2021-08-03	United States
S_950_N	S	950	SRR15439562	24410	G	A	0,910518	2021-08-03	United States
ORF3a_26_L	ORF3a	26	SRR15439562	25469	C	T	0,999089	2021-08-03	United States
M_82_T	M	82	SRR15439562	26767	T	C	0,99946	2021-08-03	United States
ORF7a_82_A	ORF7a	82	SRR15439562	27638	T	C	0,990123	2021-08-03	United States
ORF7a_120_I	ORF7a	120	SRR15439562	27752	C	T	1	2021-08-03	United States
ORF7b_40_I	ORF7b	40	SRR15439562	27874	C	T	1	2021-08-03	United States
ORF8_118_NA	ORF8	118	SRR15439562	28247	A	-GATTTC	0,877115	2021-08-03	United States
ORF8_120_L	ORF8	120	SRR15439562	28253	C	A	0,953722	2021-08-03	United States
N_63_G	N	63	SRR15439562	28461	A	G	0,988357	2021-08-03	United States
N_377_Y	N	377	SRR15439562	29402	G	T	1	2021-08-03	United States
ORF1ab_1228_G	ORF1ab	1228	SRR15439564	3948	A	G	0,999041	2021-08-03	United States
ORF1ab_1306_S	ORF1ab	1306	SRR15439564	4181	G	T	0,998954	2021-08-03	United States
ORF1ab_2046_L	ORF1ab	2046	SRR15439564	6402	C	T	0,999383	2021-08-03	United States
ORF1ab_2287_S	ORF1ab	2287	SRR15439564	7124	C	T	0,999431	2021-08-03	United States
ORF1ab_2930_L	ORF1ab	2930	SRR15439564	9053	G	T	0,99966	2021-08-03	United States
ORF1ab_3255_I	ORF1ab	3255	SRR15439564	10029	C	T	0,999555	2021-08-03	United States
ORF1ab_3646_A	ORF1ab	3646	SRR15439564	11201	A	G	0,9997	2021-08-03	United States
ORF1ab_3766_F	ORF1ab	3766	SRR15439564	11562	G	T	0,9981	2021-08-03	United States
ORF1ab_314_L	ORF1ab	314	SRR15439564	14408	C	T	0,998608	2021-08-03	United States
ORF1ab_662_S	ORF1ab	662	SRR15439564	15451	G	A	0,999286	2021-08-03	United States
ORF1ab_1000_L	ORF1ab	1000	SRR15439564	16466	C	T	0,999239	2021-08-03	United States
ORF1ab_1918_V	ORF1ab	1918	SRR15439564	19220	C	T	0,998077	2021-08-03	United States
S_19_R	S	19	SRR15439564	21618	C	G	1	2021-08-03	United States
S_452_R	S	452	SRR15439564	22917	T	G	0,999094	2021-08-03	United States
S_478_K	S	478	SRR15439564	22995	C	A	1	2021-08-03	United States
S_614_G	S	614	SRR15439564	23403	A	G	0,99923	2021-08-03	United States
S_681_R	S	681	SRR15439564	23604	C	G	0,999565	2021-08-03	United States
S_950_N	S	950	SRR15439564	24410	G	A	0,962587	2021-08-03	United States
ORF3a_26_L	ORF3a	26	SRR15439564	25469	C	T	0,999393	2021-08-03	United States
ORF3a_239_Q	ORF3a	239	SRR15439564	26107	G	C	1	2021-08-03	United States
M_82_T	M	82	SRR15439564	26767	T	C	0,999503	2021-08-03	United States
ORF6_1_I	ORF6	1	SRR15439564	27204	G	T	0,996673	2021-08-03	United States
ORF7a_59_NA	ORF7a	59	SRR15439564	27569	T	-TAGCACTCAATTTGCTTTTG	0,591078	2021-08-03	United States
ORF7a_65_NA	ORF7a	65	SRR15439564	27586	T	-TTG	0,0646425	2021-08-03	United States
ORF7a_82_A	ORF7a	82	SRR15439564	27638	T	C	0,99843	2021-08-03	United States
ORF7a_120_I	ORF7a	120	SRR15439564	27752	C	T	0,999036	2021-08-03	United States
ORF7b_40_I	ORF7b	40	SRR15439564	27874	C	T	0,998971	2021-08-03	United States
ORF8_118_NA	ORF8	118	SRR15439564	28247	A	-GATTTC	0,871581	2021-08-03	United States
ORF8_120_L	ORF8	120	SRR15439564	28253	C	A	0,99284	2021-08-03	United States
N_63_G	N	63	SRR15439564	28461	A	G	0,986968	2021-08-03	United States
N_203_M	N	203	SRR15439564	28881	G	T	1	2021-08-03	United States
N_215_C	N	215	SRR15439564	28916	G	T	1	2021-08-03	United States
N_377_Y	N	377	SRR15439564	29402	G	T	0,998748	2021-08-03	United States
ORF1ab_1306_S	ORF1ab	1306	SRR15439584	4181	G	T	0,999492	2021-08-04	United States
ORF1ab_2046_L	ORF1ab	2046	SRR15439584	6402	C	T	0,999516	2021-08-04	United States
ORF1ab_2287_S	ORF1ab	2287	SRR15439584	7124	C	T	1	2021-08-04	United States
ORF1ab_2554_V	ORF1ab	2554	SRR15439584	7926	C	T	0,999748	2021-08-04	United States
ORF1ab_2930_L	ORF1ab	2930	SRR15439584	9053	G	T	0,998739	2021-08-04	United States
ORF1ab_3255_I	ORF1ab	3255	SRR15439584	10029	C	T	1	2021-08-04	United States
ORF1ab_3646_A	ORF1ab	3646	SRR15439584	11201	A	G	0,999567	2021-08-04	United States
ORF1ab_183_V	ORF1ab	183	SRR15439584	14014	T	G	0,99983	2021-08-04	United States
ORF1ab_314_L	ORF1ab	314	SRR15439584	14408	C	T	0,999759	2021-08-04	United States
ORF1ab_662_S	ORF1ab	662	SRR15439584	15451	G	A	0,999442	2021-08-04	United States
ORF1ab_1000_L	ORF1ab	1000	SRR15439584	16466	C	T	0,999397	2021-08-04	United States
ORF1ab_1918_V	ORF1ab	1918	SRR15439584	19220	C	T	0,998044	2021-08-04	United States
S_19_R	S	19	SRR15439584	21618	C	G	1	2021-08-04	United States
S_452_R	S	452	SRR15439584	22917	T	G	1	2021-08-04	United States
S_478_K	S	478	SRR15439584	22995	C	A	0,999787	2021-08-04	United States
S_614_G	S	614	SRR15439584	23403	A	G	0,999877	2021-08-04	United States
S_681_R	S	681	SRR15439584	23604	C	G	0,999771	2021-08-04	United States
S_950_N	S	950	SRR15439584	24410	G	A	0,975068	2021-08-04	United States
ORF3a_26_L	ORF3a	26	SRR15439584	25469	C	T	0,999656	2021-08-04	United States
M_2_V	M	2	SRR15439584	26527	C	T	0,118307	2021-08-04	United States
M_82_T	M	82	SRR15439584	26767	T	C	0,999264	2021-08-04	United States
ORF7a_82_A	ORF7a	82	SRR15439584	27638	T	C	1	2021-08-04	United States
ORF7a_120_I	ORF7a	120	SRR15439584	27752	C	T	1	2021-08-04	United States
ORF7b_40_I	ORF7b	40	SRR15439584	27874	C	T	1	2021-08-04	United States
ORF8_118_NA	ORF8	118	SRR15439584	28247	A	-GATTTC	0,874802	2021-08-04	United States
ORF8_120_L	ORF8	120	SRR15439584	28253	C	A	0,952672	2021-08-04	United States
N_63_G	N	63	SRR15439584	28461	A	G	0,984542	2021-08-04	United States
N_203_M	N	203	SRR15439584	28881	G	T	0,998012	2021-08-04	United States
N_205_I	N	205	SRR15439584	28887	C	T	0,0680147	2021-08-04	United States
N_215_C	N	215	SRR15439584	28916	G	T	1	2021-08-04	United States
N_377_Y	N	377	SRR15439584	29402	G	T	1	2021-08-04	United States
ORF1ab_599_V	ORF1ab	599	SRR15439585	2061	C	T	0,999259	2021-08-04	United States
ORF1ab_1306_S	ORF1ab	1306	SRR15439585	4181	G	T	0,999387	2021-08-04	United States
ORF1ab_2046_L	ORF1ab	2046	SRR15439585	6402	C	T	0,999018	2021-08-04	United States
ORF1ab_2287_S	ORF1ab	2287	SRR15439585	7124	C	T	1	2021-08-04	United States
ORF1ab_2930_L	ORF1ab	2930	SRR15439585	9053	G	T	1	2021-08-04	United States
ORF1ab_3255_I	ORF1ab	3255	SRR15439585	10029	C	T	1	2021-08-04	United States
ORF1ab_3603_NA	ORF1ab	3603	SRR15439585	11074	C	-T	0,0698113	2021-08-04	United States
ORF1ab_3646_A	ORF1ab	3646	SRR15439585	11201	A	G	1	2021-08-04	United States
ORF1ab_4133_V	ORF1ab	4133	SRR15439585	12663	C	T	0,0597817	2021-08-04	United States
ORF1ab_314_L	ORF1ab	314	SRR15439585	14408	C	T	1	2021-08-04	United States
ORF1ab_662_S	ORF1ab	662	SRR15439585	15451	G	A	0,999035	2021-08-04	United States
ORF1ab_1000_L	ORF1ab	1000	SRR15439585	16466	C	T	0,998392	2021-08-04	United States
ORF1ab_1460_H	ORF1ab	1460	SRR15439585	17847	G	T	0,0517093	2021-08-04	United States
ORF1ab_1869_Y	ORF1ab	1869	SRR15439585	19072	G	T	1	2021-08-04	United States
ORF1ab_1918_V	ORF1ab	1918	SRR15439585	19220	C	T	0,99919	2021-08-04	United States
ORF1ab_2663_NA	ORF1ab	2663	SRR15439585	21456	A	+G	0,0969697	2021-08-04	United States
S_19_R	S	19	SRR15439585	21618	C	G	1	2021-08-04	United States
S_452_R	S	452	SRR15439585	22917	T	G	0,998523	2021-08-04	United States
S_478_K	S	478	SRR15439585	22995	C	A	0,999667	2021-08-04	United States
S_614_G	S	614	SRR15439585	23403	A	G	1	2021-08-04	United States
S_681_R	S	681	SRR15439585	23604	C	G	0,999099	2021-08-04	United States
S_950_N	S	950	SRR15439585	24410	G	A	0,964948	2021-08-04	United States
S_1104_L	S	1104	SRR15439585	24872	G	T	0,999736	2021-08-04	United States
S_1174_V	S	1174	SRR15439585	25083	C	T	0,0965241	2021-08-04	United States
ORF3a_18_C	ORF3a	18	SRR15439585	25444	G	T	0,0686012	2021-08-04	United States
ORF3a_26_L	ORF3a	26	SRR15439585	25469	C	T	0,999866	2021-08-04	United States
M_82_T	M	82	SRR15439585	26767	T	C	0,999555	2021-08-04	United States
ORF7a_82_A	ORF7a	82	SRR15439585	27638	T	C	1	2021-08-04	United States
ORF7a_120_I	ORF7a	120	SRR15439585	27752	C	T	1	2021-08-04	United States
ORF7b_40_I	ORF7b	40	SRR15439585	27874	C	T	1	2021-08-04	United States
ORF8_118_NA	ORF8	118	SRR15439585	28247	A	-GATTTC	0,871619	2021-08-04	United States
ORF8_120_L	ORF8	120	SRR15439585	28253	C	A	0,99639	2021-08-04	United States
N_63_G	N	63	SRR15439585	28461	A	G	0,992486	2021-08-04	United States
N_377_Y	N	377	SRR15439585	29402	G	T	1	2021-08-04	United States
ORF1ab_1306_S	ORF1ab	1306	SRR15439591	4181	G	T	0,999519	2021-08-03	United States
ORF1ab_2046_L	ORF1ab	2046	SRR15439591	6402	C	T	0,998991	2021-08-03	United States
ORF1ab_2287_S	ORF1ab	2287	SRR15439591	7124	C	T	1	2021-08-03	United States
ORF1ab_2930_L	ORF1ab	2930	SRR15439591	9053	G	T	1	2021-08-03	United States
ORF1ab_3255_I	ORF1ab	3255	SRR15439591	10029	C	T	1	2021-08-03	United States
ORF1ab_3646_A	ORF1ab	3646	SRR15439591	11201	A	G	0,997777	2021-08-03	United States
ORF1ab_4179_K	ORF1ab	4179	SRR15439591	12801	G	A	0,986328	2021-08-03	United States
ORF1ab_314_L	ORF1ab	314	SRR15439591	14408	C	T	0,999682	2021-08-03	United States
ORF1ab_662_S	ORF1ab	662	SRR15439591	15451	G	A	0,998485	2021-08-03	United States
ORF1ab_1000_L	ORF1ab	1000	SRR15439591	16466	C	T	0,999225	2021-08-03	United States
ORF1ab_1918_V	ORF1ab	1918	SRR15439591	19220	C	T	0,998136	2021-08-03	United States
ORF1ab_2663_NA	ORF1ab	2663	SRR15439591	21456	A	+G	0,05	2021-08-03	United States
S_19_R	S	19	SRR15439591	21618	C	G	1	2021-08-03	United States
S_452_R	S	452	SRR15439591	22917	T	G	0,999598	2021-08-03	United States
S_478_K	S	478	SRR15439591	22995	C	A	1	2021-08-03	United States
S_614_G	S	614	SRR15439591	23403	A	G	0,999497	2021-08-03	United States
S_681_R	S	681	SRR15439591	23604	C	G	1	2021-08-03	United States
S_950_N	S	950	SRR15439591	24410	G	A	0,9793	2021-08-03	United States
ORF3a_26_L	ORF3a	26	SRR15439591	25469	C	T	0,999237	2021-08-03	United States
ORF3a_239_Q	ORF3a	239	SRR15439591	26107	G	C	0,999635	2021-08-03	United States
ORF3a_263_S	ORF3a	263	SRR15439591	26180	T	G	0,999701	2021-08-03	United States
M_82_T	M	82	SRR15439591	26767	T	C	0,999533	2021-08-03	United States
ORF7a_82_A	ORF7a	82	SRR15439591	27638	T	C	1	2021-08-03	United States
ORF7a_120_I	ORF7a	120	SRR15439591	27752	C	T	0,999058	2021-08-03	United States
ORF7b_40_I	ORF7b	40	SRR15439591	27874	C	T	1	2021-08-03	United States
ORF8_118_NA	ORF8	118	SRR15439591	28247	A	-GATTTC	0,875969	2021-08-03	United States
ORF8_120_L	ORF8	120	SRR15439591	28253	C	A	0,979798	2021-08-03	United States
N_63_G	N	63	SRR15439591	28461	A	G	0,981605	2021-08-03	United States
N_203_M	N	203	SRR15439591	28881	G	T	1	2021-08-03	United States
N_215_C	N	215	SRR15439591	28916	G	T	1	2021-08-03	United States
N_377_Y	N	377	SRR15439591	29402	G	T	1	2021-08-03	United States
ORF1ab_1306_S	ORF1ab	1306	SRR15439592	4181	G	T	1	2021-08-03	United States
ORF1ab_2046_L	ORF1ab	2046	SRR15439592	6402	C	T	0,999465	2021-08-03	United States
ORF1ab_2287_S	ORF1ab	2287	SRR15439592	7124	C	T	0,998939	2021-08-03	United States
ORF1ab_2930_L	ORF1ab	2930	SRR15439592	9053	G	T	0,999704	2021-08-03	United States
ORF1ab_3255_I	ORF1ab	3255	SRR15439592	10029	C	T	1	2021-08-03	United States
ORF1ab_3646_A	ORF1ab	3646	SRR15439592	11201	A	G	0,999641	2021-08-03	United States
ORF1ab_4179_K	ORF1ab	4179	SRR15439592	12801	G	A	0,996639	2021-08-03	United States
ORF1ab_314_L	ORF1ab	314	SRR15439592	14408	C	T	0,999381	2021-08-03	United States
ORF1ab_662_S	ORF1ab	662	SRR15439592	15451	G	A	0,999322	2021-08-03	United States
ORF1ab_1000_L	ORF1ab	1000	SRR15439592	16466	C	T	0,999304	2021-08-03	United States
ORF1ab_1918_V	ORF1ab	1918	SRR15439592	19220	C	T	0,997076	2021-08-03	United States
S_19_R	S	19	SRR15439592	21618	C	G	1	2021-08-03	United States
S_452_R	S	452	SRR15439592	22917	T	G	0,999583	2021-08-03	United States
S_478_K	S	478	SRR15439592	22995	C	A	0,999545	2021-08-03	United States
S_614_G	S	614	SRR15439592	23403	A	G	0,999553	2021-08-03	United States
S_681_R	S	681	SRR15439592	23604	C	G	0,999605	2021-08-03	United States
S_950_N	S	950	SRR15439592	24410	G	A	0,966175	2021-08-03	United States
ORF3a_26_L	ORF3a	26	SRR15439592	25469	C	T	0,99881	2021-08-03	United States
ORF3a_239_Q	ORF3a	239	SRR15439592	26107	G	C	1	2021-08-03	United States
ORF3a_263_S	ORF3a	263	SRR15439592	26180	T	G	0,999161	2021-08-03	United States
M_82_T	M	82	SRR15439592	26767	T	C	0,999706	2021-08-03	United States
ORF7a_82_A	ORF7a	82	SRR15439592	27638	T	C	1	2021-08-03	United States
ORF7a_120_I	ORF7a	120	SRR15439592	27752	C	T	1	2021-08-03	United States
ORF7b_40_I	ORF7b	40	SRR15439592	27874	C	T	0,99837	2021-08-03	United States
ORF8_118_NA	ORF8	118	SRR15439592	28247	A	-GATTTC	0,879701	2021-08-03	United States
ORF8_120_L	ORF8	120	SRR15439592	28253	C	A	0,995652	2021-08-03	United States
N_63_G	N	63	SRR15439592	28461	A	G	0,983039	2021-08-03	United States
N_203_M	N	203	SRR15439592	28881	G	T	1	2021-08-03	United States
N_215_C	N	215	SRR15439592	28916	G	T	1	2021-08-03	United States
N_377_Y	N	377	SRR15439592	29402	G	T	1	2021-08-03	United States
ORF1ab_1306_S	ORF1ab	1306	SRR15439596	4181	G	T	0,999468	2021-08-03	United States
ORF1ab_2046_L	ORF1ab	2046	SRR15439596	6402	C	T	0,999304	2021-08-03	United States
ORF1ab_2193_F	ORF1ab	2193	SRR15439596	6843	C	T	1	2021-08-03	United States
ORF1ab_2287_S	ORF1ab	2287	SRR15439596	7124	C	T	0,999728	2021-08-03	United States
ORF1ab_2930_L	ORF1ab	2930	SRR15439596	9053	G	T	0,99965	2021-08-03	United States
ORF1ab_3255_I	ORF1ab	3255	SRR15439596	10029	C	T	1	2021-08-03	United States
ORF1ab_3476_V	ORF1ab	3476	SRR15439596	10691	A	G	0,997204	2021-08-03	United States
ORF1ab_3646_A	ORF1ab	3646	SRR15439596	11201	A	G	0,99907	2021-08-03	United States
ORF1ab_3731_T	ORF1ab	3731	SRR15439596	11457	T	C	0,999524	2021-08-03	United States
ORF1ab_314_L	ORF1ab	314	SRR15439596	14408	C	T	0,999712	2021-08-03	United States
ORF1ab_662_S	ORF1ab	662	SRR15439596	15451	G	A	0,998903	2021-08-03	United States
ORF1ab_1000_L	ORF1ab	1000	SRR15439596	16466	C	T	0,998946	2021-08-03	United States
ORF1ab_1918_V	ORF1ab	1918	SRR15439596	19220	C	T	0,998209	2021-08-03	United States
S_19_R	S	19	SRR15439596	21618	C	G	0,999136	2021-08-03	United States
S_452_R	S	452	SRR15439596	22917	T	G	0,999199	2021-08-03	United States
S_478_K	S	478	SRR15439596	22995	C	A	0,999522	2021-08-03	United States
S_614_G	S	614	SRR15439596	23403	A	G	0,999494	2021-08-03	United States
S_681_R	S	681	SRR15439596	23604	C	G	0,999015	2021-08-03	United States
S_950_N	S	950	SRR15439596	24410	G	A	0,968498	2021-08-03	United States
ORF3a_26_L	ORF3a	26	SRR15439596	25469	C	T	0,999717	2021-08-03	United States
M_82_T	M	82	SRR15439596	26767	T	C	0,999585	2021-08-03	United States
ORF7a_120_I	ORF7a	120	SRR15439596	27752	C	T	0,999107	2021-08-03	United States
ORF7b_40_I	ORF7b	40	SRR15439596	27874	C	T	1	2021-08-03	United States
ORF8_118_NA	ORF8	118	SRR15439596	28247	A	-GATTTC	0,868634	2021-08-03	United States
ORF8_120_L	ORF8	120	SRR15439596	28253	C	A	0,987261	2021-08-03	United States
N_63_G	N	63	SRR15439596	28461	A	G	0,985432	2021-08-03	United States
N_203_M	N	203	SRR15439596	28881	G	T	1	2021-08-03	United States
N_215_C	N	215	SRR15439596	28916	G	T	1	2021-08-03	United States
N_377_Y	N	377	SRR15439596	29402	G	T	0,998994	2021-08-03	United States
ORF1ab_1306_S	ORF1ab	1306	SRR15439597	4181	G	T	0,999204	2021-08-03	United States
ORF1ab_2046_L	ORF1ab	2046	SRR15439597	6402	C	T	0,999343	2021-08-03	United States
ORF1ab_2125_Y	ORF1ab	2125	SRR15439597	6638	C	T	0,9991	2021-08-03	United States
ORF1ab_2287_S	ORF1ab	2287	SRR15439597	7124	C	T	1	2021-08-03	United States
ORF1ab_2554_V	ORF1ab	2554	SRR15439597	7926	C	T	0,998706	2021-08-03	United States
ORF1ab_2930_L	ORF1ab	2930	SRR15439597	9053	G	T	0,999634	2021-08-03	United States
ORF1ab_3255_I	ORF1ab	3255	SRR15439597	10029	C	T	1	2021-08-03	United States
ORF1ab_3646_A	ORF1ab	3646	SRR15439597	11201	A	G	0,997862	2021-08-03	United States
ORF1ab_3970_D	ORF1ab	3970	SRR15439597	12173	A	G	0,999519	2021-08-03	United States
ORF1ab_183_V	ORF1ab	183	SRR15439597	14014	T	G	0,999813	2021-08-03	United States
ORF1ab_314_L	ORF1ab	314	SRR15439597	14408	C	T	0,999724	2021-08-03	United States
ORF1ab_662_S	ORF1ab	662	SRR15439597	15451	G	A	0,999592	2021-08-03	United States
ORF1ab_1000_L	ORF1ab	1000	SRR15439597	16466	C	T	0,998689	2021-08-03	United States
ORF1ab_1087_Y	ORF1ab	1087	SRR15439597	16726	C	T	0,998092	2021-08-03	United States
ORF1ab_1918_V	ORF1ab	1918	SRR15439597	19220	C	T	0,997678	2021-08-03	United States
S_19_R	S	19	SRR15439597	21618	C	G	1	2021-08-03	United States
S_452_R	S	452	SRR15439597	22917	T	G	0,999615	2021-08-03	United States
S_478_K	S	478	SRR15439597	22995	C	A	1	2021-08-03	United States
S_614_G	S	614	SRR15439597	23403	A	G	0,998628	2021-08-03	United States
S_681_R	S	681	SRR15439597	23604	C	G	0,999743	2021-08-03	United States
S_950_N	S	950	SRR15439597	24410	G	A	0,975775	2021-08-03	United States
ORF3a_26_L	ORF3a	26	SRR15439597	25469	C	T	0,999724	2021-08-03	United States
M_82_T	M	82	SRR15439597	26767	T	C	0,999318	2021-08-03	United States
ORF7a_82_A	ORF7a	82	SRR15439597	27638	T	C	0,998985	2021-08-03	United States
ORF7a_120_I	ORF7a	120	SRR15439597	27752	C	T	0,998652	2021-08-03	United States
ORF7b_40_I	ORF7b	40	SRR15439597	27874	C	T	1	2021-08-03	United States
ORF8_60_F	ORF8	60	SRR15439597	28073	G	T	0,998757	2021-08-03	United States
ORF8_118_NA	ORF8	118	SRR15439597	28247	A	-GATTTC	0,867306	2021-08-03	United States
ORF8_120_L	ORF8	120	SRR15439597	28253	C	A	0,990066	2021-08-03	United States
N_63_N	N	63	SRR15439597	28460	G	A	0,98742	2021-08-03	United States
N_63_G	N	63	SRR15439597	28461	A	G	0,992258	2021-08-03	United States
N_203_M	N	203	SRR15439597	28881	G	T	1	2021-08-03	United States
N_215_C	N	215	SRR15439597	28916	G	T	0,983871	2021-08-03	United States
N_377_Y	N	377	SRR15439597	29402	G	T	0,998611	2021-08-03	United States
ORF1ab_1306_S	ORF1ab	1306	SRR15439600	4181	G	T	0,999323	2021-08-03	United States
ORF1ab_2046_L	ORF1ab	2046	SRR15439600	6402	C	T	0,998217	2021-08-03	United States
ORF1ab_2287_S	ORF1ab	2287	SRR15439600	7124	C	T	0,998645	2021-08-03	United States
ORF1ab_2855_V	ORF1ab	2855	SRR15439600	8829	C	T	0,99951	2021-08-03	United States
ORF1ab_2930_L	ORF1ab	2930	SRR15439600	9053	G	T	1	2021-08-03	United States
ORF1ab_3255_I	ORF1ab	3255	SRR15439600	10029	C	T	1	2021-08-03	United States
ORF1ab_3646_A	ORF1ab	3646	SRR15439600	11201	A	G	0,998025	2021-08-03	United States
ORF1ab_4176_N	ORF1ab	4176	SRR15439600	12793	G	T	0,997226	2021-08-03	United States
ORF1ab_314_L	ORF1ab	314	SRR15439600	14408	C	T	1	2021-08-03	United States
ORF1ab_662_S	ORF1ab	662	SRR15439600	15451	G	A	0,99976	2021-08-03	United States
ORF1ab_1000_L	ORF1ab	1000	SRR15439600	16466	C	T	0,997461	2021-08-03	United States
ORF1ab_1847_S	ORF1ab	1847	SRR15439600	19006	G	T	0,999241	2021-08-03	United States
ORF1ab_1918_V	ORF1ab	1918	SRR15439600	19220	C	T	0,999114	2021-08-03	United States
S_19_R	S	19	SRR15439600	21618	C	G	0,997319	2021-08-03	United States
S_452_R	S	452	SRR15439600	22917	T	G	0,997712	2021-08-03	United States
S_478_K	S	478	SRR15439600	22995	C	A	0,999532	2021-08-03	United States
S_614_G	S	614	SRR15439600	23403	A	G	0,999508	2021-08-03	United States
S_675_H	S	675	SRR15439600	23587	G	C	0,995527	2021-08-03	United States
S_681_R	S	681	SRR15439600	23604	C	G	1	2021-08-03	United States
S_950_N	S	950	SRR15439600	24410	G	A	0,949766	2021-08-03	United States
ORF3a_26_L	ORF3a	26	SRR15439600	25469	C	T	0,999746	2021-08-03	United States
M_82_T	M	82	SRR15439600	26767	T	C	1	2021-08-03	United States
ORF7a_82_A	ORF7a	82	SRR15439600	27638	T	C	0,999147	2021-08-03	United States
ORF7a_120_I	ORF7a	120	SRR15439600	27752	C	T	1	2021-08-03	United States
ORF7b_40_I	ORF7b	40	SRR15439600	27874	C	T	1	2021-08-03	United States
ORF8_118_NA	ORF8	118	SRR15439600	28247	A	-GATTTC	0,891503	2021-08-03	United States
ORF8_120_L	ORF8	120	SRR15439600	28253	C	A	0,982979	2021-08-03	United States
N_63_G	N	63	SRR15439600	28461	A	G	0,987464	2021-08-03	United States
N_203_M	N	203	SRR15439600	28881	G	T	1	2021-08-03	United States
N_215_C	N	215	SRR15439600	28916	G	T	1	2021-08-03	United States
N_377_Y	N	377	SRR15439600	29402	G	T	1	2021-08-03	United States
ORF1ab_1306_S	ORF1ab	1306	SRR15439603	4181	G	T	0,998968	2021-08-04	United States
ORF1ab_2046_L	ORF1ab	2046	SRR15439603	6402	C	T	0,998743	2021-08-04	United States
ORF1ab_2287_S	ORF1ab	2287	SRR15439603	7124	C	T	0,9996	2021-08-04	United States
ORF1ab_2930_L	ORF1ab	2930	SRR15439603	9053	G	T	0,999427	2021-08-04	United States
ORF1ab_3255_I	ORF1ab	3255	SRR15439603	10029	C	T	0,999694	2021-08-04	United States
ORF1ab_3646_A	ORF1ab	3646	SRR15439603	11201	A	G	0,99922	2021-08-04	United States
ORF1ab_260_G	ORF1ab	260	SRR15439603	14246	A	G	0,999808	2021-08-04	United States
ORF1ab_314_L	ORF1ab	314	SRR15439603	14408	C	T	1	2021-08-04	United States
ORF1ab_662_S	ORF1ab	662	SRR15439603	15451	G	A	0,999197	2021-08-04	United States
ORF1ab_1000_L	ORF1ab	1000	SRR15439603	16466	C	T	0,999209	2021-08-04	United States
ORF1ab_1664_S	ORF1ab	1664	SRR15439603	18457	C	T	0,999834	2021-08-04	United States
ORF1ab_1918_V	ORF1ab	1918	SRR15439603	19220	C	T	0,997647	2021-08-04	United States
ORF1ab_2635_H	ORF1ab	2635	SRR15439603	21372	G	T	0,998739	2021-08-04	United States
ORF1ab_2663_NA	ORF1ab	2663	SRR15439603	21456	A	+G	0,0627943	2021-08-04	United States
S_452_R	S	452	SRR15439603	22917	T	G	0,999681	2021-08-04	United States
S_478_K	S	478	SRR15439603	22995	C	A	0,999275	2021-08-04	United States
S_614_G	S	614	SRR15439603	23403	A	G	0,999441	2021-08-04	United States
S_681_R	S	681	SRR15439603	23604	C	G	0,999748	2021-08-04	United States
S_950_N	S	950	SRR15439603	24410	G	A	0,961728	2021-08-04	United States
ORF3a_9_I	ORF3a	9	SRR15439603	25418	C	T	0,999682	2021-08-04	United States
ORF3a_26_L	ORF3a	26	SRR15439603	25469	C	T	0,999697	2021-08-04	United States
M_82_T	M	82	SRR15439603	26767	T	C	0,999842	2021-08-04	United States
ORF7a_71_I	ORF7a	71	SRR15439603	27604	G	A	1	2021-08-04	United States
ORF7a_82_A	ORF7a	82	SRR15439603	27638	T	C	0,999691	2021-08-04	United States
ORF7a_93_F	ORF7a	93	SRR15439603	27670	G	T	0,999717	2021-08-04	United States
ORF7a_120_I	ORF7a	120	SRR15439603	27752	C	T	0,999125	2021-08-04	United States
ORF7b_40_I	ORF7b	40	SRR15439603	27874	C	T	1	2021-08-04	United States
ORF8_102_F	ORF8	102	SRR15439603	28198	G	T	0,999763	2021-08-04	United States
ORF8_118_NA	ORF8	118	SRR15439603	28247	A	-GATTTC	0,843236	2021-08-04	United States
ORF8_120_L	ORF8	120	SRR15439603	28253	C	A	0,984314	2021-08-04	United States
N_63_G	N	63	SRR15439603	28461	A	G	0,983664	2021-08-04	United States
N_203_M	N	203	SRR15439603	28881	G	T	1	2021-08-04	United States
N_215_C	N	215	SRR15439603	28916	G	T	1	2021-08-04	United States
N_377_Y	N	377	SRR15439603	29402	G	T	0,998707	2021-08-04	United States
ORF1ab_153_T	ORF1ab	153	SRR15439613	722	C	A	0,842873	2021-08-04	United States
ORF1ab_1306_S	ORF1ab	1306	SRR15439613	4181	G	T	0,999465	2021-08-04	United States
ORF1ab_2046_L	ORF1ab	2046	SRR15439613	6402	C	T	0,998907	2021-08-04	United States
ORF1ab_2287_S	ORF1ab	2287	SRR15439613	7124	C	T	0,998771	2021-08-04	United States
ORF1ab_2554_V	ORF1ab	2554	SRR15439613	7926	C	T	0,999148	2021-08-04	United States
ORF1ab_2930_L	ORF1ab	2930	SRR15439613	9053	G	T	1	2021-08-04	United States
ORF1ab_3255_I	ORF1ab	3255	SRR15439613	10029	C	T	0,998506	2021-08-04	United States
ORF1ab_3646_A	ORF1ab	3646	SRR15439613	11201	A	G	0,998336	2021-08-04	United States
ORF1ab_183_V	ORF1ab	183	SRR15439613	14014	T	G	0,999075	2021-08-04	United States
ORF1ab_314_L	ORF1ab	314	SRR15439613	14408	C	T	0,999491	2021-08-04	United States
ORF1ab_662_S	ORF1ab	662	SRR15439613	15451	G	A	0,998611	2021-08-04	United States
ORF1ab_1000_L	ORF1ab	1000	SRR15439613	16466	C	T	0,999367	2021-08-04	United States
ORF1ab_1918_V	ORF1ab	1918	SRR15439613	19220	C	T	0,999718	2021-08-04	United States
S_19_R	S	19	SRR15439613	21618	C	G	1	2021-08-04	United States
S_452_R	S	452	SRR15439613	22917	T	G	0,999403	2021-08-04	United States
S_478_K	S	478	SRR15439613	22995	C	A	0,999767	2021-08-04	United States
S_614_G	S	614	SRR15439613	23403	A	G	0,999322	2021-08-04	United States
S_681_R	S	681	SRR15439613	23604	C	G	1	2021-08-04	United States
S_950_N	S	950	SRR15439613	24410	G	A	0,970324	2021-08-04	United States
ORF3a_26_L	ORF3a	26	SRR15439613	25469	C	T	0,999306	2021-08-04	United States
M_82_T	M	82	SRR15439613	26767	T	C	0,998941	2021-08-04	United States
ORF7a_82_A	ORF7a	82	SRR15439613	27638	T	C	0,999097	2021-08-04	United States
ORF7a_120_I	ORF7a	120	SRR15439613	27752	C	T	1	2021-08-04	United States
ORF7b_40_I	ORF7b	40	SRR15439613	27874	C	T	0,999478	2021-08-04	United States
ORF8_118_NA	ORF8	118	SRR15439613	28247	A	-GATTTC	0,876958	2021-08-04	United States
ORF8_120_L	ORF8	120	SRR15439613	28253	C	A	0,95614	2021-08-04	United States
N_63_G	N	63	SRR15439613	28461	A	G	0,986545	2021-08-04	United States
N_203_M	N	203	SRR15439613	28881	G	T	1	2021-08-04	United States
N_215_C	N	215	SRR15439613	28916	G	T	1	2021-08-04	United States
N_377_Y	N	377	SRR15439613	29402	G	T	0,999411	2021-08-04	United States
ORF1ab_226_K	ORF1ab	226	SRR15439618	942	G	A	0,998124	2021-08-04	United States
ORF1ab_1276_T	ORF1ab	1276	SRR15439618	4092	T	C	0,108158	2021-08-04	United States
ORF1ab_1306_S	ORF1ab	1306	SRR15439618	4181	G	T	0,999344	2021-08-04	United States
ORF1ab_2046_L	ORF1ab	2046	SRR15439618	6402	C	T	0,998441	2021-08-04	United States
ORF1ab_2287_S	ORF1ab	2287	SRR15439618	7124	C	T	0,999586	2021-08-04	United States
ORF1ab_2930_L	ORF1ab	2930	SRR15439618	9053	G	T	0,998061	2021-08-04	United States
ORF1ab_3255_I	ORF1ab	3255	SRR15439618	10029	C	T	0,997862	2021-08-04	United States
ORF1ab_3646_A	ORF1ab	3646	SRR15439618	11201	A	G	0,998378	2021-08-04	United States
ORF1ab_314_L	ORF1ab	314	SRR15439618	14408	C	T	1	2021-08-04	United States
ORF1ab_662_S	ORF1ab	662	SRR15439618	15451	G	A	0,999709	2021-08-04	United States
ORF1ab_1000_L	ORF1ab	1000	SRR15439618	16466	C	T	0,999771	2021-08-04	United States
ORF1ab_1918_V	ORF1ab	1918	SRR15439618	19220	C	T	0,999125	2021-08-04	United States
S_19_R	S	19	SRR15439618	21618	C	G	0,998771	2021-08-04	United States
S_452_R	S	452	SRR15439618	22917	T	G	0,999302	2021-08-04	United States
S_478_K	S	478	SRR15439618	22995	C	A	0,999195	2021-08-04	United States
S_614_G	S	614	SRR15439618	23403	A	G	0,997884	2021-08-04	United States
S_681_R	S	681	SRR15439618	23604	C	G	0,999525	2021-08-04	United States
S_703_Y	S	703	SRR15439618	23669	A	T	1	2021-08-04	United States
S_950_N	S	950	SRR15439618	24410	G	A	0,970469	2021-08-04	United States
ORF3a_26_L	ORF3a	26	SRR15439618	25469	C	T	0,999182	2021-08-04	United States
ORF3a_239_Q	ORF3a	239	SRR15439618	26107	G	C	0,999539	2021-08-04	United States
M_82_T	M	82	SRR15439618	26767	T	C	1	2021-08-04	United States
ORF7a_82_A	ORF7a	82	SRR15439618	27638	T	C	0,999297	2021-08-04	United States
ORF7a_120_I	ORF7a	120	SRR15439618	27752	C	T	0,998715	2021-08-04	United States
ORF7b_40_I	ORF7b	40	SRR15439618	27874	C	T	1	2021-08-04	United States
ORF8_118_NA	ORF8	118	SRR15439618	28247	A	-GATTTC	0,882053	2021-08-04	United States
ORF8_120_L	ORF8	120	SRR15439618	28253	C	A	0,994286	2021-08-04	United States
N_63_G	N	63	SRR15439618	28461	A	G	0,985075	2021-08-04	United States
N_203_M	N	203	SRR15439618	28881	G	T	1	2021-08-04	United States
N_207_H	N	207	SRR15439618	28893	C	A	1	2021-08-04	United States
N_215_C	N	215	SRR15439618	28916	G	T	0,995984	2021-08-04	United States
N_377_Y	N	377	SRR15439618	29402	G	T	0,997305	2021-08-04	United States
ORF1ab_437_S	ORF1ab	437	SRR15439629	1574	G	A	0,052336	2021-08-03	United States
ORF1ab_640_D	ORF1ab	640	SRR15439629	2185	G	T	0,999452	2021-08-03	United States
ORF1ab_1640_L	ORF1ab	1640	SRR15439629	5184	C	T	1	2021-08-03	United States
ORF1ab_2455_R	ORF1ab	2455	SRR15439629	7628	T	C	0,0863309	2021-08-03	United States
ORF1ab_2672_NA	ORF1ab	2672	SRR15439629	8281	C	-TA	0,0533736	2021-08-03	United States
ORF1ab_3209_V	ORF1ab	3209	SRR15439629	9891	C	T	1	2021-08-03	United States
ORF1ab_3603_NA	ORF1ab	3603	SRR15439629	11074	C	-T	0,0715206	2021-08-03	United States
ORF1ab_3718_A	ORF1ab	3718	SRR15439629	11418	T	C	0,998492	2021-08-03	United States
ORF1ab_3750_I	ORF1ab	3750	SRR15439629	11514	C	T	1	2021-08-03	United States
ORF1ab_3815_NA	ORF1ab	3815	SRR15439629	11708	G	-T	0,0557888	2021-08-03	United States
ORF1ab_3887_S	ORF1ab	3887	SRR15439629	11925	T	C	0,0603393	2021-08-03	United States
ORF1ab_4375_R	ORF1ab	4375	SRR15439629	13389	T	G	0,0535349	2021-08-03	United States
ORF1ab_314_L	ORF1ab	314	SRR15439629	14408	C	T	0,999616	2021-08-03	United States
ORF1ab_662_S	ORF1ab	662	SRR15439629	15451	G	A	0,999311	2021-08-03	United States
ORF1ab_1000_L	ORF1ab	1000	SRR15439629	16466	C	T	0,999216	2021-08-03	United States
ORF1ab_1342_L	ORF1ab	1342	SRR15439629	17492	C	T	0,0545844	2021-08-03	United States
ORF1ab_1567_L	ORF1ab	1567	SRR15439629	18167	C	T	0,99942	2021-08-03	United States
ORF1ab_2663_NA	ORF1ab	2663	SRR15439629	21456	A	+G	0,0627572	2021-08-03	United States
S_19_R	S	19	SRR15439629	21618	C	G	1	2021-08-03	United States
S_301_R	S	301	SRR15439629	22463	T	C	0,101763	2021-08-03	United States
S_367_L	S	367	SRR15439629	22661	G	C	1	2021-08-03	United States
S_452_R	S	452	SRR15439629	22917	T	G	1	2021-08-03	United States
S_478_K	S	478	SRR15439629	22995	C	A	0,999721	2021-08-03	United States
S_614_G	S	614	SRR15439629	23403	A	G	1	2021-08-03	United States
S_681_R	S	681	SRR15439629	23604	C	G	0,999373	2021-08-03	United States
S_903_T	S	903	SRR15439629	24269	G	A	0,0640732	2021-08-03	United States
S_950_N	S	950	SRR15439629	24410	G	A	0,892562	2021-08-03	United States
ORF3a_26_L	ORF3a	26	SRR15439629	25469	C	T	0,999456	2021-08-03	United States
M_82_T	M	82	SRR15439629	26767	T	C	0,999659	2021-08-03	United States
ORF7a_82_A	ORF7a	82	SRR15439629	27638	T	C	0,983766	2021-08-03	United States
ORF7a_120_I	ORF7a	120	SRR15439629	27752	C	T	1	2021-08-03	United States
ORF8_118_NA	ORF8	118	SRR15439629	28247	A	-GATTTC	0,88065	2021-08-03	United States
ORF8_120_L	ORF8	120	SRR15439629	28253	C	A	0,98017	2021-08-03	United States
N_63_G	N	63	SRR15439629	28461	A	G	0,986831	2021-08-03	United States
N_122_L	N	122	SRR15439629	28638	C	T	0,999719	2021-08-03	United States
N_377_Y	N	377	SRR15439629	29402	G	T	1	2021-08-03	United States
ORF1ab_1306_S	ORF1ab	1306	SRR15439639	4181	G	T	0,99981	2021-08-03	United States
ORF1ab_2046_L	ORF1ab	2046	SRR15439639	6402	C	T	0,999735	2021-08-03	United States
ORF1ab_2287_S	ORF1ab	2287	SRR15439639	7124	C	T	1	2021-08-03	United States
ORF1ab_2930_L	ORF1ab	2930	SRR15439639	9053	G	T	1	2021-08-03	United States
ORF1ab_3255_I	ORF1ab	3255	SRR15439639	10029	C	T	1	2021-08-03	United States
ORF1ab_3606_NA	ORF1ab	3606	SRR15439639	11082	T	-G	0,200852	2021-08-03	United States
ORF1ab_3606_F	ORF1ab	3606	SRR15439639	11083	G	T	1	2021-08-03	United States
ORF1ab_3646_A	ORF1ab	3646	SRR15439639	11201	A	G	0,997988	2021-08-03	United States
ORF1ab_3823_L	ORF1ab	3823	SRR15439639	11732	A	C	0,999241	2021-08-03	United States
ORF1ab_314_L	ORF1ab	314	SRR15439639	14408	C	T	0,999088	2021-08-03	United States
ORF1ab_662_S	ORF1ab	662	SRR15439639	15451	G	A	0,999042	2021-08-03	United States
ORF1ab_1000_L	ORF1ab	1000	SRR15439639	16466	C	T	0,999246	2021-08-03	United States
ORF1ab_1257_V	ORF1ab	1257	SRR15439639	17236	A	G	0,999705	2021-08-03	United States
ORF1ab_1918_V	ORF1ab	1918	SRR15439639	19220	C	T	0,997531	2021-08-03	United States
S_19_R	S	19	SRR15439639	21618	C	G	1	2021-08-03	United States
S_452_R	S	452	SRR15439639	22917	T	G	0,998425	2021-08-03	United States
S_478_K	S	478	SRR15439639	22995	C	A	1	2021-08-03	United States
S_614_G	S	614	SRR15439639	23403	A	G	0,999253	2021-08-03	United States
S_681_R	S	681	SRR15439639	23604	C	G	0,999203	2021-08-03	United States
S_950_N	S	950	SRR15439639	24410	G	A	0,960803	2021-08-03	United States
ORF3a_26_L	ORF3a	26	SRR15439639	25469	C	T	0,99918	2021-08-03	United States
ORF3a_104_S	ORF3a	104	SRR15439639	25702	C	T	0,999251	2021-08-03	United States
M_82_T	M	82	SRR15439639	26767	T	C	0,999183	2021-08-03	United States
ORF7a_82_A	ORF7a	82	SRR15439639	27638	T	C	0,999093	2021-08-03	United States
ORF7a_120_I	ORF7a	120	SRR15439639	27752	C	T	0,999127	2021-08-03	United States
ORF7b_40_I	ORF7b	40	SRR15439639	27874	C	T	1	2021-08-03	United States
ORF8_118_NA	ORF8	118	SRR15439639	28247	A	-GATTTC	0,871414	2021-08-03	United States
ORF8_120_L	ORF8	120	SRR15439639	28253	C	A	0,976589	2021-08-03	United States
N_63_G	N	63	SRR15439639	28461	A	G	0,981873	2021-08-03	United States
N_203_M	N	203	SRR15439639	28881	G	T	1	2021-08-03	United States
N_207_NA	N	207	SRR15439639	28894	T	-GC	0,0709677	2021-08-03	United States
N_208_S	N	208	SRR15439639	28895	G	T	1	2021-08-03	United States
N_215_C	N	215	SRR15439639	28916	G	T	1	2021-08-03	United States
N_377_Y	N	377	SRR15439639	29402	G	T	0,993958	2021-08-03	United States
ORF1ab_1306_S	ORF1ab	1306	SRR15439649	4181	G	T	0,997327	2021-08-03	United States
ORF1ab_2046_L	ORF1ab	2046	SRR15439649	6402	C	T	0,999788	2021-08-03	United States
ORF1ab_2287_S	ORF1ab	2287	SRR15439649	7124	C	T	0,999341	2021-08-03	United States
ORF1ab_2930_L	ORF1ab	2930	SRR15439649	9053	G	T	0,999053	2021-08-03	United States
ORF1ab_3255_I	ORF1ab	3255	SRR15439649	10029	C	T	0,999415	2021-08-03	United States
ORF1ab_3646_A	ORF1ab	3646	SRR15439649	11201	A	G	1	2021-08-03	United States
ORF1ab_183_V	ORF1ab	183	SRR15439649	14014	T	G	1	2021-08-03	United States
ORF1ab_314_L	ORF1ab	314	SRR15439649	14408	C	T	0,999294	2021-08-03	United States
ORF1ab_662_S	ORF1ab	662	SRR15439649	15451	G	A	0,999484	2021-08-03	United States
ORF1ab_1000_L	ORF1ab	1000	SRR15439649	16466	C	T	0,999801	2021-08-03	United States
ORF1ab_1918_V	ORF1ab	1918	SRR15439649	19220	C	T	0,995991	2021-08-03	United States
S_19_R	S	19	SRR15439649	21618	C	G	1	2021-08-03	United States
S_452_R	S	452	SRR15439649	22917	T	G	0,999752	2021-08-03	United States
S_478_K	S	478	SRR15439649	22995	C	A	0,999727	2021-08-03	United States
S_614_G	S	614	SRR15439649	23403	A	G	0,999714	2021-08-03	United States
S_681_R	S	681	SRR15439649	23604	C	G	1	2021-08-03	United States
S_950_N	S	950	SRR15439649	24410	G	A	0,968602	2021-08-03	United States
ORF3a_26_L	ORF3a	26	SRR15439649	25469	C	T	0,998511	2021-08-03	United States
M_82_T	M	82	SRR15439649	26767	T	C	0,999831	2021-08-03	United States
ORF7a_82_A	ORF7a	82	SRR15439649	27638	T	C	0,999204	2021-08-03	United States
ORF7a_120_I	ORF7a	120	SRR15439649	27752	C	T	1	2021-08-03	United States
ORF7b_40_I	ORF7b	40	SRR15439649	27874	C	T	1	2021-08-03	United States
ORF8_118_NA	ORF8	118	SRR15439649	28247	A	-GATTTC	0,864439	2021-08-03	United States
ORF8_120_L	ORF8	120	SRR15439649	28253	C	A	0,996466	2021-08-03	United States
N_63_G	N	63	SRR15439649	28461	A	G	0,984724	2021-08-03	United States
N_377_Y	N	377	SRR15439649	29402	G	T	1	2021-08-03	United States
ORF1ab_1306_S	ORF1ab	1306	SRR15439650	4181	G	T	0,999417	2021-08-03	United States
ORF1ab_2046_L	ORF1ab	2046	SRR15439650	6402	C	T	0,99945	2021-08-03	United States
ORF1ab_2193_F	ORF1ab	2193	SRR15439650	6843	C	T	0,997951	2021-08-03	United States
ORF1ab_2287_S	ORF1ab	2287	SRR15439650	7124	C	T	0,998818	2021-08-03	United States
ORF1ab_2930_L	ORF1ab	2930	SRR15439650	9053	G	T	1	2021-08-03	United States
ORF1ab_3255_I	ORF1ab	3255	SRR15439650	10029	C	T	1	2021-08-03	United States
ORF1ab_3476_V	ORF1ab	3476	SRR15439650	10691	A	G	0,996153	2021-08-03	United States
ORF1ab_3646_A	ORF1ab	3646	SRR15439650	11201	A	G	1	2021-08-03	United States
ORF1ab_3731_T	ORF1ab	3731	SRR15439650	11457	T	C	0,999328	2021-08-03	United States
ORF1ab_314_L	ORF1ab	314	SRR15439650	14408	C	T	0,999338	2021-08-03	United States
ORF1ab_662_S	ORF1ab	662	SRR15439650	15451	G	A	0,999507	2021-08-03	United States
ORF1ab_1000_L	ORF1ab	1000	SRR15439650	16466	C	T	0,998607	2021-08-03	United States
ORF1ab_1918_V	ORF1ab	1918	SRR15439650	19220	C	T	0,997349	2021-08-03	United States
ORF1ab_2663_NA	ORF1ab	2663	SRR15439650	21456	A	+G	0,052795	2021-08-03	United States
S_19_R	S	19	SRR15439650	21618	C	G	1	2021-08-03	United States
S_452_R	S	452	SRR15439650	22917	T	G	0,99924	2021-08-03	United States
S_478_K	S	478	SRR15439650	22995	C	A	0,999711	2021-08-03	United States
S_614_G	S	614	SRR15439650	23403	A	G	1	2021-08-03	United States
S_681_R	S	681	SRR15439650	23604	C	G	0,999412	2021-08-03	United States
S_950_N	S	950	SRR15439650	24410	G	A	0,979683	2021-08-03	United States
ORF3a_26_L	ORF3a	26	SRR15439650	25469	C	T	0,99984	2021-08-03	United States
M_82_T	M	82	SRR15439650	26767	T	C	0,999669	2021-08-03	United States
ORF7a_120_I	ORF7a	120	SRR15439650	27752	C	T	0,999548	2021-08-03	United States
ORF7b_40_I	ORF7b	40	SRR15439650	27874	C	T	1	2021-08-03	United States
ORF8_118_NA	ORF8	118	SRR15439650	28247	A	-GATTTC	0,873743	2021-08-03	United States
ORF8_120_L	ORF8	120	SRR15439650	28253	C	A	0,993007	2021-08-03	United States
N_63_G	N	63	SRR15439650	28461	A	G	0,982631	2021-08-03	United States
N_203_M	N	203	SRR15439650	28881	G	T	1	2021-08-03	United States
N_215_C	N	215	SRR15439650	28916	G	T	1	2021-08-03	United States
N_377_Y	N	377	SRR15439650	29402	G	T	1	2021-08-03	United States
ORF1ab_83_NA	ORF1ab	83	SRR15439659	514	T	-GTTATG	0,735233	2021-08-03	United States
ORF1ab_420_S	ORF1ab	420	SRR15439659	1523	T	A	0,140316	2021-08-03	United States
ORF1ab_566_P	ORF1ab	566	SRR15439659	1961	G	C	0,110104	2021-08-03	United States
ORF1ab_567_T	ORF1ab	567	SRR15439659	1965	T	C	0,109523	2021-08-03	United States
ORF1ab_706_D	ORF1ab	706	SRR15439659	2382	G	A	0,109375	2021-08-03	United States
ORF1ab_1604_A	ORF1ab	1604	SRR15439659	5076	T	C	0,0723192	2021-08-03	United States
ORF1ab_1633_D	ORF1ab	1633	SRR15439659	5164	G	T	1	2021-08-03	United States
ORF1ab_1640_L	ORF1ab	1640	SRR15439659	5184	C	T	1	2021-08-03	United States
ORF1ab_2833_NA	ORF1ab	2833	SRR15439659	8763	A	-TTTTGACACATGG	0,12069	2021-08-03	United States
ORF1ab_3209_V	ORF1ab	3209	SRR15439659	9891	C	T	1	2021-08-03	United States
ORF1ab_3368_NA	ORF1ab	3368	SRR15439659	10367	C	-G	0,0943219	2021-08-03	United States
ORF1ab_3718_A	ORF1ab	3718	SRR15439659	11418	T	C	0,998859	2021-08-03	United States
ORF1ab_3750_I	ORF1ab	3750	SRR15439659	11514	C	T	0,999904	2021-08-03	United States
ORF1ab_4176_N	ORF1ab	4176	SRR15439659	12793	G	T	0,0587804	2021-08-03	United States
ORF1ab_4363_Y	ORF1ab	4363	SRR15439659	13353	T	A	0,114526	2021-08-03	United States
ORF1ab_314_L	ORF1ab	314	SRR15439659	14408	C	T	0,999697	2021-08-03	United States
ORF1ab_583_N	ORF1ab	583	SRR15439659	15215	G	A	0,0645801	2021-08-03	United States
ORF1ab_596_NA	ORF1ab	596	SRR15439659	15253	G	-T	0,0886473	2021-08-03	United States
ORF1ab_662_S	ORF1ab	662	SRR15439659	15451	G	A	0,999769	2021-08-03	United States
ORF1ab_783_NA	ORF1ab	783	SRR15439659	15814	G	-T	0,0642897	2021-08-03	United States
ORF1ab_1000_L	ORF1ab	1000	SRR15439659	16466	C	T	0,999096	2021-08-03	United States
ORF1ab_1648_H	ORF1ab	1648	SRR15439659	18409	T	C	0,142935	2021-08-03	United States
S_19_R	S	19	SRR15439659	21618	C	G	1	2021-08-03	United States
S_289_I	S	289	SRR15439659	22427	G	A	0,99947	2021-08-03	United States
S_452_R	S	452	SRR15439659	22917	T	G	0,99908	2021-08-03	United States
S_478_K	S	478	SRR15439659	22995	C	A	0,999763	2021-08-03	United States
S_614_G	S	614	SRR15439659	23403	A	G	0,999506	2021-08-03	United States
S_681_R	S	681	SRR15439659	23604	C	G	0,999296	2021-08-03	United States
S_950_N	S	950	SRR15439659	24410	G	A	0,944238	2021-08-03	United States
S_1099_D	S	1099	SRR15439659	24858	G	A	0,0598095	2021-08-03	United States
ORF3a_26_L	ORF3a	26	SRR15439659	25469	C	T	0,999877	2021-08-03	United States
M_82_T	M	82	SRR15439659	26767	T	C	0,999564	2021-08-03	United States
ORF7a_82_A	ORF7a	82	SRR15439659	27638	T	C	1	2021-08-03	United States
ORF7a_120_I	ORF7a	120	SRR15439659	27752	C	T	1	2021-08-03	United States
ORF8_118_NA	ORF8	118	SRR15439659	28247	A	-GATTTC	0,872112	2021-08-03	United States
ORF8_120_L	ORF8	120	SRR15439659	28253	C	A	0,995437	2021-08-03	United States
N_18_V	N	18	SRR15439659	28326	G	T	0,999622	2021-08-03	United States
N_63_G	N	63	SRR15439659	28461	A	G	0,98649	2021-08-03	United States
N_377_Y	N	377	SRR15439659	29402	G	T	1	2021-08-03	United States
ORF1ab_1306_S	ORF1ab	1306	SRR15439661	4181	G	T	0,998903	2021-08-03	United States
ORF1ab_2046_L	ORF1ab	2046	SRR15439661	6402	C	T	0,998604	2021-08-03	United States
ORF1ab_2193_F	ORF1ab	2193	SRR15439661	6843	C	T	1	2021-08-03	United States
ORF1ab_2287_S	ORF1ab	2287	SRR15439661	7124	C	T	0,998963	2021-08-03	United States
ORF1ab_2930_L	ORF1ab	2930	SRR15439661	9053	G	T	1	2021-08-03	United States
ORF1ab_3255_I	ORF1ab	3255	SRR15439661	10029	C	T	1	2021-08-03	United States
ORF1ab_3476_V	ORF1ab	3476	SRR15439661	10691	A	G	0,999806	2021-08-03	United States
ORF1ab_3646_A	ORF1ab	3646	SRR15439661	11201	A	G	0,998383	2021-08-03	United States
ORF1ab_3731_T	ORF1ab	3731	SRR15439661	11457	T	C	0,999865	2021-08-03	United States
ORF1ab_314_L	ORF1ab	314	SRR15439661	14408	C	T	0,998885	2021-08-03	United States
ORF1ab_662_S	ORF1ab	662	SRR15439661	15451	G	A	0,999495	2021-08-03	United States
ORF1ab_1000_L	ORF1ab	1000	SRR15439661	16466	C	T	0,99937	2021-08-03	United States
ORF1ab_1918_V	ORF1ab	1918	SRR15439661	19220	C	T	0,998408	2021-08-03	United States
S_19_R	S	19	SRR15439661	21618	C	G	1	2021-08-03	United States
S_452_R	S	452	SRR15439661	22917	T	G	0,999751	2021-08-03	United States
S_478_K	S	478	SRR15439661	22995	C	A	1	2021-08-03	United States
S_614_G	S	614	SRR15439661	23403	A	G	1	2021-08-03	United States
S_681_R	S	681	SRR15439661	23604	C	G	0,999407	2021-08-03	United States
S_950_N	S	950	SRR15439661	24410	G	A	0,971319	2021-08-03	United States
ORF3a_26_L	ORF3a	26	SRR15439661	25469	C	T	0,999187	2021-08-03	United States
M_82_T	M	82	SRR15439661	26767	T	C	1	2021-08-03	United States
ORF7a_120_I	ORF7a	120	SRR15439661	27752	C	T	0,998881	2021-08-03	United States
ORF7b_40_I	ORF7b	40	SRR15439661	27874	C	T	0,999268	2021-08-03	United States
ORF8_118_NA	ORF8	118	SRR15439661	28247	A	-GATTTC	0,883388	2021-08-03	United States
ORF8_120_L	ORF8	120	SRR15439661	28253	C	A	0,973384	2021-08-03	United States
N_63_G	N	63	SRR15439661	28461	A	G	0,989503	2021-08-03	United States
N_203_M	N	203	SRR15439661	28881	G	T	1	2021-08-03	United States
N_215_C	N	215	SRR15439661	28916	G	T	1	2021-08-03	United States
N_377_Y	N	377	SRR15439661	29402	G	T	1	2021-08-03	United States
ORF1ab_1306_S	ORF1ab	1306	SRR15439672	4181	G	T	0,999466	2021-08-03	United States
ORF1ab_2046_L	ORF1ab	2046	SRR15439672	6402	C	T	0,999837	2021-08-03	United States
ORF1ab_2287_S	ORF1ab	2287	SRR15439672	7124	C	T	0,999448	2021-08-03	United States
ORF1ab_2930_L	ORF1ab	2930	SRR15439672	9053	G	T	0,999646	2021-08-03	United States
ORF1ab_3255_I	ORF1ab	3255	SRR15439672	10029	C	T	1	2021-08-03	United States
ORF1ab_3646_A	ORF1ab	3646	SRR15439672	11201	A	G	1	2021-08-03	United States
ORF1ab_314_L	ORF1ab	314	SRR15439672	14408	C	T	0,999473	2021-08-03	United States
ORF1ab_662_S	ORF1ab	662	SRR15439672	15451	G	A	0,999453	2021-08-03	United States
ORF1ab_1000_L	ORF1ab	1000	SRR15439672	16466	C	T	0,999572	2021-08-03	United States
ORF1ab_1918_V	ORF1ab	1918	SRR15439672	19220	C	T	0,998247	2021-08-03	United States
ORF1ab_2635_H	ORF1ab	2635	SRR15439672	21372	G	T	0,999012	2021-08-03	United States
ORF1ab_2663_NA	ORF1ab	2663	SRR15439672	21456	A	+G	0,0741886	2021-08-03	United States
S_452_R	S	452	SRR15439672	22917	T	G	0,999476	2021-08-03	United States
S_478_K	S	478	SRR15439672	22995	C	A	1	2021-08-03	United States
S_614_G	S	614	SRR15439672	23403	A	G	0,999428	2021-08-03	United States
S_681_R	S	681	SRR15439672	23604	C	G	0,999773	2021-08-03	United States
S_950_N	S	950	SRR15439672	24410	G	A	0,973801	2021-08-03	United States
ORF3a_26_L	ORF3a	26	SRR15439672	25469	C	T	0,99964	2021-08-03	United States
ORF3a_95_S	ORF3a	95	SRR15439672	25676	T	C	0,999361	2021-08-03	United States
M_82_T	M	82	SRR15439672	26767	T	C	0,999592	2021-08-03	United States
ORF7a_71_I	ORF7a	71	SRR15439672	27604	G	A	0,998909	2021-08-03	United States
ORF7a_82_A	ORF7a	82	SRR15439672	27638	T	C	1	2021-08-03	United States
ORF7a_120_I	ORF7a	120	SRR15439672	27752	C	T	0,999459	2021-08-03	United States
ORF7b_40_I	ORF7b	40	SRR15439672	27874	C	T	0,998028	2021-08-03	United States
ORF8_118_NA	ORF8	118	SRR15439672	28247	A	-GATTTC	0,875642	2021-08-03	United States
ORF8_120_L	ORF8	120	SRR15439672	28253	C	A	0,988372	2021-08-03	United States
N_63_G	N	63	SRR15439672	28461	A	G	0,987068	2021-08-03	United States
N_203_M	N	203	SRR15439672	28881	G	T	1	2021-08-03	United States
N_215_C	N	215	SRR15439672	28916	G	T	1	2021-08-03	United States
ORF1ab_1228_G	ORF1ab	1228	SRR15439674	3948	A	G	1	2021-08-04	United States
ORF1ab_1306_S	ORF1ab	1306	SRR15439674	4181	G	T	0,999665	2021-08-04	United States
ORF1ab_2046_L	ORF1ab	2046	SRR15439674	6402	C	T	0,999777	2021-08-04	United States
ORF1ab_2287_S	ORF1ab	2287	SRR15439674	7124	C	T	0,999031	2021-08-04	United States
ORF1ab_2930_L	ORF1ab	2930	SRR15439674	9053	G	T	0,998694	2021-08-04	United States
ORF1ab_3255_I	ORF1ab	3255	SRR15439674	10029	C	T	0,997916	2021-08-04	United States
ORF1ab_3646_A	ORF1ab	3646	SRR15439674	11201	A	G	0,999302	2021-08-04	United States
ORF1ab_3766_F	ORF1ab	3766	SRR15439674	11562	G	T	0,999407	2021-08-04	United States
ORF1ab_314_L	ORF1ab	314	SRR15439674	14408	C	T	0,999431	2021-08-04	United States
ORF1ab_662_S	ORF1ab	662	SRR15439674	15451	G	A	0,999035	2021-08-04	United States
ORF1ab_1000_L	ORF1ab	1000	SRR15439674	16466	C	T	0,999373	2021-08-04	United States
ORF1ab_1918_V	ORF1ab	1918	SRR15439674	19220	C	T	0,998741	2021-08-04	United States
S_19_R	S	19	SRR15439674	21618	C	G	0,997095	2021-08-04	United States
S_452_R	S	452	SRR15439674	22917	T	G	0,999005	2021-08-04	United States
S_478_K	S	478	SRR15439674	22995	C	A	0,999716	2021-08-04	United States
S_614_G	S	614	SRR15439674	23403	A	G	1	2021-08-04	United States
S_681_R	S	681	SRR15439674	23604	C	G	0,999663	2021-08-04	United States
S_950_N	S	950	SRR15439674	24410	G	A	0,971378	2021-08-04	United States
ORF3a_26_L	ORF3a	26	SRR15439674	25469	C	T	0,999429	2021-08-04	United States
ORF3a_239_Q	ORF3a	239	SRR15439674	26107	G	C	0,999695	2021-08-04	United States
M_82_T	M	82	SRR15439674	26767	T	C	0,999825	2021-08-04	United States
ORF7a_82_A	ORF7a	82	SRR15439674	27638	T	C	0,986662	2021-08-04	United States
ORF7a_120_I	ORF7a	120	SRR15439674	27752	C	T	0,999696	2021-08-04	United States
ORF7b_40_I	ORF7b	40	SRR15439674	27874	C	T	1	2021-08-04	United States
ORF8_118_NA	ORF8	118	SRR15439674	28247	A	-GATTTC	0,88146	2021-08-04	United States
ORF8_120_L	ORF8	120	SRR15439674	28253	C	A	0,973958	2021-08-04	United States
N_63_G	N	63	SRR15439674	28461	A	G	0,988415	2021-08-04	United States
N_203_M	N	203	SRR15439674	28881	G	T	1	2021-08-04	United States
N_215_C	N	215	SRR15439674	28916	G	T	0,998624	2021-08-04	United States
N_377_Y	N	377	SRR15439674	29402	G	T	0,999474	2021-08-04	United States
ORF1ab_1306_S	ORF1ab	1306	SRR15439676	4181	G	T	0,998636	2021-08-03	United States
ORF1ab_2046_L	ORF1ab	2046	SRR15439676	6402	C	T	0,999228	2021-08-03	United States
ORF1ab_2287_S	ORF1ab	2287	SRR15439676	7124	C	T	1	2021-08-03	United States
ORF1ab_2930_L	ORF1ab	2930	SRR15439676	9053	G	T	1	2021-08-03	United States
ORF1ab_3255_I	ORF1ab	3255	SRR15439676	10029	C	T	1	2021-08-03	United States
ORF1ab_3646_A	ORF1ab	3646	SRR15439676	11201	A	G	0,998944	2021-08-03	United States
ORF1ab_4128_I	ORF1ab	4128	SRR15439676	12647	G	A	0,999846	2021-08-03	United States
ORF1ab_314_L	ORF1ab	314	SRR15439676	14408	C	T	0,999456	2021-08-03	United States
ORF1ab_662_S	ORF1ab	662	SRR15439676	15451	G	A	0,999734	2021-08-03	United States
ORF1ab_910_D	ORF1ab	910	SRR15439676	16197	G	T	0,999188	2021-08-03	United States
ORF1ab_1000_L	ORF1ab	1000	SRR15439676	16466	C	T	0,99928	2021-08-03	United States
ORF1ab_1257_V	ORF1ab	1257	SRR15439676	17236	A	G	0,999398	2021-08-03	United States
ORF1ab_1918_V	ORF1ab	1918	SRR15439676	19220	C	T	0,998728	2021-08-03	United States
S_19_R	S	19	SRR15439676	21618	C	G	1	2021-08-03	United States
S_452_R	S	452	SRR15439676	22917	T	G	0,999518	2021-08-03	United States
S_478_K	S	478	SRR15439676	22995	C	A	0,999716	2021-08-03	United States
S_614_G	S	614	SRR15439676	23403	A	G	0,999795	2021-08-03	United States
S_681_R	S	681	SRR15439676	23604	C	G	0,99974	2021-08-03	United States
S_950_N	S	950	SRR15439676	24410	G	A	0,962306	2021-08-03	United States
ORF3a_26_L	ORF3a	26	SRR15439676	25469	C	T	0,999511	2021-08-03	United States
M_82_T	M	82	SRR15439676	26767	T	C	0,999564	2021-08-03	United States
ORF7a_82_A	ORF7a	82	SRR15439676	27638	T	C	0,999184	2021-08-03	United States
ORF7a_120_I	ORF7a	120	SRR15439676	27752	C	T	1	2021-08-03	United States
ORF7b_40_I	ORF7b	40	SRR15439676	27874	C	T	0,999235	2021-08-03	United States
ORF8_118_NA	ORF8	118	SRR15439676	28247	A	-GATTTC	0,88	2021-08-03	United States
ORF8_120_L	ORF8	120	SRR15439676	28253	C	A	0,949597	2021-08-03	United States
N_63_G	N	63	SRR15439676	28461	A	G	0,984194	2021-08-03	United States
N_203_M	N	203	SRR15439676	28881	G	T	1	2021-08-03	United States
N_215_C	N	215	SRR15439676	28916	G	T	1	2021-08-03	United States
N_377_Y	N	377	SRR15439676	29402	G	T	1	2021-08-03	United States
ORF1ab_166_G	ORF1ab	166	SRR15439678	761	A	G	1	2021-08-04	United States
ORF1ab_1306_S	ORF1ab	1306	SRR15439678	4181	G	T	0,999353	2021-08-04	United States
ORF1ab_1908_I	ORF1ab	1908	SRR15439678	5988	C	T	0,656883	2021-08-04	United States
ORF1ab_2046_L	ORF1ab	2046	SRR15439678	6402	C	T	0,999202	2021-08-04	United States
ORF1ab_2287_S	ORF1ab	2287	SRR15439678	7124	C	T	0,999665	2021-08-04	United States
ORF1ab_2855_V	ORF1ab	2855	SRR15439678	8829	C	T	1	2021-08-04	United States
ORF1ab_2930_L	ORF1ab	2930	SRR15439678	9053	G	T	1	2021-08-04	United States
ORF1ab_3255_I	ORF1ab	3255	SRR15439678	10029	C	T	0,999423	2021-08-04	United States
ORF1ab_3266_V	ORF1ab	3266	SRR15439678	10061	T	G	1	2021-08-04	United States
ORF1ab_3646_A	ORF1ab	3646	SRR15439678	11201	A	G	0,999634	2021-08-04	United States
ORF1ab_4164_I	ORF1ab	4164	SRR15439678	12756	C	T	0,999618	2021-08-04	United States
ORF1ab_314_L	ORF1ab	314	SRR15439678	14408	C	T	0,999842	2021-08-04	United States
ORF1ab_662_S	ORF1ab	662	SRR15439678	15451	G	A	0,998542	2021-08-04	United States
ORF1ab_1000_L	ORF1ab	1000	SRR15439678	16466	C	T	0,998854	2021-08-04	United States
ORF1ab_1847_S	ORF1ab	1847	SRR15439678	19006	G	T	0,99899	2021-08-04	United States
ORF1ab_1918_V	ORF1ab	1918	SRR15439678	19220	C	T	0,998038	2021-08-04	United States
S_19_R	S	19	SRR15439678	21618	C	G	1	2021-08-04	United States
S_452_R	S	452	SRR15439678	22917	T	G	0,999266	2021-08-04	United States
S_478_K	S	478	SRR15439678	22995	C	A	0,999728	2021-08-04	United States
S_614_G	S	614	SRR15439678	23403	A	G	0,999549	2021-08-04	United States
S_681_R	S	681	SRR15439678	23604	C	G	0,9997	2021-08-04	United States
S_809_S	S	809	SRR15439678	23987	C	T	0,999339	2021-08-04	United States
S_950_N	S	950	SRR15439678	24410	G	A	0,97079	2021-08-04	United States
ORF3a_26_L	ORF3a	26	SRR15439678	25469	C	T	0,999855	2021-08-04	United States
M_82_T	M	82	SRR15439678	26767	T	C	0,999861	2021-08-04	United States
ORF7a_82_A	ORF7a	82	SRR15439678	27638	T	C	0,999404	2021-08-04	United States
ORF7a_120_I	ORF7a	120	SRR15439678	27752	C	T	0,999508	2021-08-04	United States
ORF7b_40_I	ORF7b	40	SRR15439678	27874	C	T	0,999537	2021-08-04	United States
ORF8_118_NA	ORF8	118	SRR15439678	28247	A	-GATTTC	0,871749	2021-08-04	United States
ORF8_120_L	ORF8	120	SRR15439678	28253	C	A	0,985251	2021-08-04	United States
N_63_G	N	63	SRR15439678	28461	A	G	0,986741	2021-08-04	United States
N_203_M	N	203	SRR15439678	28881	G	T	1	2021-08-04	United States
N_215_C	N	215	SRR15439678	28916	G	T	1	2021-08-04	United States
N_377_Y	N	377	SRR15439678	29402	G	T	1	2021-08-04	United States
ORF1ab_191_R	ORF1ab	191	SRR15439691	836	T	C	0,0665994	2021-08-03	United States
ORF1ab_272_S	ORF1ab	272	SRR15439691	1080	A	G	0,0577131	2021-08-03	United States
ORF1ab_486_NA	ORF1ab	486	SRR15439691	1721	G	+C	0,0861696	2021-08-03	United States
ORF1ab_588_P	ORF1ab	588	SRR15439691	2027	T	C	0,0614339	2021-08-03	United States
ORF1ab_805_NA	ORF1ab	805	SRR15439691	2678	A	-AT	0,0744681	2021-08-03	United States
ORF1ab_1151_V	ORF1ab	1151	SRR15439691	3717	C	T	0,175	2021-08-03	United States
ORF1ab_1306_S	ORF1ab	1306	SRR15439691	4181	G	T	0,998443	2021-08-03	United States
ORF1ab_1803_NA	ORF1ab	1803	SRR15439691	5673	C	-TT	0,0929487	2021-08-03	United States
ORF1ab_1973_R	ORF1ab	1973	SRR15439691	6183	A	G	0,8	2021-08-03	United States
ORF1ab_2046_L	ORF1ab	2046	SRR15439691	6402	C	T	0,999298	2021-08-03	United States
ORF1ab_2287_S	ORF1ab	2287	SRR15439691	7124	C	T	1	2021-08-03	United States
ORF1ab_2930_L	ORF1ab	2930	SRR15439691	9053	G	T	0,999346	2021-08-03	United States
ORF1ab_3255_I	ORF1ab	3255	SRR15439691	10029	C	T	1	2021-08-03	United States
ORF1ab_3646_A	ORF1ab	3646	SRR15439691	11201	A	G	1	2021-08-03	United States
ORF1ab_3731_V	ORF1ab	3731	SRR15439691	11456	A	G	0,999491	2021-08-03	United States
ORF1ab_4182_F	ORF1ab	4182	SRR15439691	12809	C	T	0,998771	2021-08-03	United States
ORF1ab_4371_I	ORF1ab	4371	SRR15439691	13377	C	T	0,112279	2021-08-03	United States
ORF1ab_314_L	ORF1ab	314	SRR15439691	14408	C	T	0,999396	2021-08-03	United States
ORF1ab_662_S	ORF1ab	662	SRR15439691	15451	G	A	0,999045	2021-08-03	United States
ORF1ab_814_C	ORF1ab	814	SRR15439691	15907	G	T	0,145002	2021-08-03	United States
ORF1ab_1000_L	ORF1ab	1000	SRR15439691	16466	C	T	0,999541	2021-08-03	United States
ORF1ab_1124_NA	ORF1ab	1124	SRR15439691	16837	G	-A	0,0935252	2021-08-03	United States
ORF1ab_1220_P	ORF1ab	1220	SRR15439691	17126	T	C	0,0532929	2021-08-03	United States
ORF1ab_1918_V	ORF1ab	1918	SRR15439691	19220	C	T	0,998465	2021-08-03	United States
ORF1ab_2131_V	ORF1ab	2131	SRR15439691	19859	C	T	0,988048	2021-08-03	United States
ORF1ab_2301_P	ORF1ab	2301	SRR15439691	20369	T	C	0,250784	2021-08-03	United States
S_412_A	S	412	SRR15439691	22796	C	G	0,114504	2021-08-03	United States
S_452_R	S	452	SRR15439691	22917	T	G	1	2021-08-03	United States
S_478_K	S	478	SRR15439691	22995	C	A	0,999019	2021-08-03	United States
S_614_G	S	614	SRR15439691	23403	A	G	1	2021-08-03	United States
S_681_R	S	681	SRR15439691	23604	C	G	1	2021-08-03	United States
S_950_N	S	950	SRR15439691	24410	G	A	0,862385	2021-08-03	United States
S_1124_V	S	1124	SRR15439691	24933	G	T	0,240681	2021-08-03	United States
ORF3a_26_L	ORF3a	26	SRR15439691	25469	C	T	0,999137	2021-08-03	United States
M_82_T	M	82	SRR15439691	26767	T	C	1	2021-08-03	United States
M_198_C	M	198	SRR15439691	27114	C	T	0,0677318	2021-08-03	United States
ORF7a_82_A	ORF7a	82	SRR15439691	27638	T	C	1	2021-08-03	United States
ORF7a_120_I	ORF7a	120	SRR15439691	27752	C	T	1	2021-08-03	United States
ORF7b_40_I	ORF7b	40	SRR15439691	27874	C	T	1	2021-08-03	United States
ORF8_118_NA	ORF8	118	SRR15439691	28247	A	-GATTTC	0,880066	2021-08-03	United States
ORF8_120_L	ORF8	120	SRR15439691	28253	C	A	0,990789	2021-08-03	United States
N_63_G	N	63	SRR15439691	28461	A	G	0,978079	2021-08-03	United States
N_377_Y	N	377	SRR15439691	29402	G	T	1	2021-08-03	United States
ORF1ab_83_NA	ORF1ab	83	SRR15439692	514	T	-GTTATG	0,765497	2021-08-03	United States
ORF1ab_1306_S	ORF1ab	1306	SRR15439692	4181	G	T	0,999779	2021-08-03	United States
ORF1ab_2046_L	ORF1ab	2046	SRR15439692	6402	C	T	0,998956	2021-08-03	United States
ORF1ab_2287_S	ORF1ab	2287	SRR15439692	7124	C	T	0,999569	2021-08-03	United States
ORF1ab_2930_L	ORF1ab	2930	SRR15439692	9053	G	T	0,999431	2021-08-03	United States
ORF1ab_3255_I	ORF1ab	3255	SRR15439692	10029	C	T	1	2021-08-03	United States
ORF1ab_3646_A	ORF1ab	3646	SRR15439692	11201	A	G	0,999462	2021-08-03	United States
ORF1ab_3731_V	ORF1ab	3731	SRR15439692	11456	A	G	0,999006	2021-08-03	United States
ORF1ab_4182_F	ORF1ab	4182	SRR15439692	12809	C	T	0,998863	2021-08-03	United States
ORF1ab_314_L	ORF1ab	314	SRR15439692	14408	C	T	0,999611	2021-08-03	United States
ORF1ab_662_S	ORF1ab	662	SRR15439692	15451	G	A	0,999352	2021-08-03	United States
ORF1ab_1000_L	ORF1ab	1000	SRR15439692	16466	C	T	0,998605	2021-08-03	United States
ORF1ab_1893_F	ORF1ab	1893	SRR15439692	19145	C	T	0,999306	2021-08-03	United States
ORF1ab_1918_V	ORF1ab	1918	SRR15439692	19220	C	T	0,998667	2021-08-03	United States
ORF1ab_2131_V	ORF1ab	2131	SRR15439692	19859	C	T	0,998301	2021-08-03	United States
S_19_R	S	19	SRR15439692	21618	C	G	0,99798	2021-08-03	United States
S_452_R	S	452	SRR15439692	22917	T	G	0,999708	2021-08-03	United States
S_478_K	S	478	SRR15439692	22995	C	A	1	2021-08-03	United States
S_614_G	S	614	SRR15439692	23403	A	G	0,999672	2021-08-03	United States
S_681_R	S	681	SRR15439692	23604	C	G	0,999565	2021-08-03	United States
S_950_N	S	950	SRR15439692	24410	G	A	0,982738	2021-08-03	United States
ORF3a_26_L	ORF3a	26	SRR15439692	25469	C	T	0,999795	2021-08-03	United States
M_82_T	M	82	SRR15439692	26767	T	C	0,99959	2021-08-03	United States
ORF7a_82_A	ORF7a	82	SRR15439692	27638	T	C	1	2021-08-03	United States
ORF7a_120_I	ORF7a	120	SRR15439692	27752	C	T	1	2021-08-03	United States
ORF7b_40_I	ORF7b	40	SRR15439692	27874	C	T	1	2021-08-03	United States
ORF7b_41_F	ORF7b	41	SRR15439692	27877	G	T	1	2021-08-03	United States
ORF8_118_NA	ORF8	118	SRR15439692	28247	A	-GATTTC	0,870699	2021-08-03	United States
ORF8_120_L	ORF8	120	SRR15439692	28253	C	A	0,996212	2021-08-03	United States
N_63_G	N	63	SRR15439692	28461	A	G	0,98571	2021-08-03	United States
N_377_Y	N	377	SRR15439692	29402	G	T	1	2021-08-03	United States
ORF1ab_1306_S	ORF1ab	1306	SRR15439695	4181	G	T	0,999198	2021-08-02	United States
ORF1ab_2046_L	ORF1ab	2046	SRR15439695	6402	C	T	0,999438	2021-08-02	United States
ORF1ab_2287_S	ORF1ab	2287	SRR15439695	7124	C	T	0,999366	2021-08-02	United States
ORF1ab_2930_L	ORF1ab	2930	SRR15439695	9053	G	T	1	2021-08-02	United States
ORF1ab_3255_I	ORF1ab	3255	SRR15439695	10029	C	T	0,997565	2021-08-02	United States
ORF1ab_3646_A	ORF1ab	3646	SRR15439695	11201	A	G	0,998273	2021-08-02	United States
ORF1ab_3919_F	ORF1ab	3919	SRR15439695	12020	C	T	0,999291	2021-08-02	United States
ORF1ab_183_V	ORF1ab	183	SRR15439695	14014	T	G	0,973506	2021-08-02	United States
ORF1ab_314_L	ORF1ab	314	SRR15439695	14408	C	T	0,999303	2021-08-02	United States
ORF1ab_662_S	ORF1ab	662	SRR15439695	15451	G	A	0,999242	2021-08-02	United States
ORF1ab_1000_L	ORF1ab	1000	SRR15439695	16466	C	T	0,998888	2021-08-02	United States
ORF1ab_1918_V	ORF1ab	1918	SRR15439695	19220	C	T	0,998277	2021-08-02	United States
S_19_R	S	19	SRR15439695	21618	C	G	1	2021-08-02	United States
S_274_I	S	274	SRR15439695	22383	C	T	0,99977	2021-08-02	United States
S_452_R	S	452	SRR15439695	22917	T	G	0,997782	2021-08-02	United States
S_478_K	S	478	SRR15439695	22995	C	A	1	2021-08-02	United States
S_614_G	S	614	SRR15439695	23403	A	G	0,999404	2021-08-02	United States
S_681_R	S	681	SRR15439695	23604	C	G	0,998344	2021-08-02	United States
S_950_N	S	950	SRR15439695	24410	G	A	0,96309	2021-08-02	United States
ORF3a_26_L	ORF3a	26	SRR15439695	25469	C	T	0,999689	2021-08-02	United States
M_82_T	M	82	SRR15439695	26767	T	C	0,999836	2021-08-02	United States
ORF7a_82_A	ORF7a	82	SRR15439695	27638	T	C	1	2021-08-02	United States
ORF7a_105_V	ORF7a	105	SRR15439695	27707	C	T	0,999491	2021-08-02	United States
ORF7a_120_I	ORF7a	120	SRR15439695	27752	C	T	0,9995	2021-08-02	United States
ORF7b_40_I	ORF7b	40	SRR15439695	27874	C	T	0,999231	2021-08-02	United States
ORF8_118_NA	ORF8	118	SRR15439695	28247	A	-GATTTC	0,877363	2021-08-02	United States
ORF8_120_L	ORF8	120	SRR15439695	28253	C	A	0,993421	2021-08-02	United States
N_63_G	N	63	SRR15439695	28461	A	G	0,984619	2021-08-02	United States
N_203_M	N	203	SRR15439695	28881	G	T	0,990826	2021-08-02	United States
N_215_C	N	215	SRR15439695	28916	G	T	0,99	2021-08-02	United States
N_377_Y	N	377	SRR15439695	29402	G	T	1	2021-08-02	United States
ORF1ab_1306_S	ORF1ab	1306	SRR15439698	4181	G	T	0,998762	2021-08-03	United States
ORF1ab_2046_L	ORF1ab	2046	SRR15439698	6402	C	T	0,998997	2021-08-03	United States
ORF1ab_2287_S	ORF1ab	2287	SRR15439698	7124	C	T	0,999138	2021-08-03	United States
ORF1ab_2855_V	ORF1ab	2855	SRR15439698	8829	C	T	0,999371	2021-08-03	United States
ORF1ab_2930_L	ORF1ab	2930	SRR15439698	9053	G	T	0,999137	2021-08-03	United States
ORF1ab_3255_I	ORF1ab	3255	SRR15439698	10029	C	T	0,99902	2021-08-03	United States
ORF1ab_3646_A	ORF1ab	3646	SRR15439698	11201	A	G	0,999219	2021-08-03	United States
ORF1ab_4164_I	ORF1ab	4164	SRR15439698	12756	C	T	0,99892	2021-08-03	United States
ORF1ab_314_L	ORF1ab	314	SRR15439698	14408	C	T	1	2021-08-03	United States
ORF1ab_662_S	ORF1ab	662	SRR15439698	15451	G	A	0,998501	2021-08-03	United States
ORF1ab_1000_L	ORF1ab	1000	SRR15439698	16466	C	T	0,999203	2021-08-03	United States
ORF1ab_1847_S	ORF1ab	1847	SRR15439698	19006	G	T	0,999434	2021-08-03	United States
ORF1ab_1918_V	ORF1ab	1918	SRR15439698	19220	C	T	0,998246	2021-08-03	United States
S_19_R	S	19	SRR15439698	21618	C	G	0,999133	2021-08-03	United States
S_452_R	S	452	SRR15439698	22917	T	G	0,998269	2021-08-03	United States
S_478_K	S	478	SRR15439698	22995	C	A	0,998818	2021-08-03	United States
S_614_G	S	614	SRR15439698	23403	A	G	0,999155	2021-08-03	United States
S_681_R	S	681	SRR15439698	23604	C	G	0,998866	2021-08-03	United States
S_809_S	S	809	SRR15439698	23987	C	T	0,999141	2021-08-03	United States
S_950_N	S	950	SRR15439698	24410	G	A	0,960932	2021-08-03	United States
ORF3a_26_L	ORF3a	26	SRR15439698	25469	C	T	0,998754	2021-08-03	United States
M_82_T	M	82	SRR15439698	26767	T	C	1	2021-08-03	United States
ORF7a_82_A	ORF7a	82	SRR15439698	27638	T	C	1	2021-08-03	United States
ORF7a_120_I	ORF7a	120	SRR15439698	27752	C	T	1	2021-08-03	United States
ORF7b_31_L	ORF7b	31	SRR15439698	27847	C	T	0,0849111	2021-08-03	United States
ORF7b_40_I	ORF7b	40	SRR15439698	27874	C	T	0,998489	2021-08-03	United States
ORF8_118_NA	ORF8	118	SRR15439698	28247	A	-GATTTC	0,866945	2021-08-03	United States
ORF8_120_L	ORF8	120	SRR15439698	28253	C	A	0,981567	2021-08-03	United States
N_63_G	N	63	SRR15439698	28461	A	G	0,978716	2021-08-03	United States
N_203_M	N	203	SRR15439698	28881	G	T	1	2021-08-03	United States
N_215_C	N	215	SRR15439698	28916	G	T	1	2021-08-03	United States
N_377_Y	N	377	SRR15439698	29402	G	T	1	2021-08-03	United States
ORF1ab_75_N	ORF1ab	75	SRR15439702	488	G	A	0,999288	2021-08-04	United States
ORF1ab_265_I	ORF1ab	265	SRR15439702	1059	C	T	0,999847	2021-08-04	United States
ORF1ab_550_H	ORF1ab	550	SRR15439702	1914	G	A	0,999453	2021-08-04	United States
ORF1ab_3384_L	ORF1ab	3384	SRR15439702	10416	C	T	0,999779	2021-08-04	United States
ORF1ab_3548_V	ORF1ab	3548	SRR15439702	10908	C	T	1	2021-08-04	United States
ORF1ab_3653_F	ORF1ab	3653	SRR15439702	11222	G	T	1	2021-08-04	United States
ORF1ab_4249_I	ORF1ab	4249	SRR15439702	13011	C	T	0,993889	2021-08-04	United States
ORF1ab_314_L	ORF1ab	314	SRR15439702	14408	C	T	0,999841	2021-08-04	United States
ORF1ab_1165_L	ORF1ab	1165	SRR15439702	16961	C	T	0,998986	2021-08-04	United States
S_18_F	S	18	SRR15439702	21614	C	T	1	2021-08-04	United States
S_65_NA	S	65	SRR15439702	21757	C	-CATGCTATA	0,776923	2021-08-04	United States
S_257_S	S	257	SRR15439702	22331	G	A	0,999382	2021-08-04	United States
S_484_K	S	484	SRR15439702	23012	G	A	0,999451	2021-08-04	United States
S_490_S	S	490	SRR15439702	23031	T	C	1	2021-08-04	United States
S_501_T	S	501	SRR15439702	23064	A	C	1	2021-08-04	United States
S_614_G	S	614	SRR15439702	23403	A	G	0,999613	2021-08-04	United States
S_859_N	S	859	SRR15439702	24138	C	A	1	2021-08-04	United States
ORF3a_40_L	ORF3a	40	SRR15439702	25511	C	T	0,999875	2021-08-04	United States
ORF3a_57_H	ORF3a	57	SRR15439702	25563	G	T	0,999464	2021-08-04	United States
ORF3a_64_I	ORF3a	64	SRR15439702	25583	C	T	0,999533	2021-08-04	United States
M_82_S	M	82	SRR15439702	26767	T	G	0,999884	2021-08-04	United States
ORF7a_14_I	ORF7a	14	SRR15439702	27434	C	T	0,998448	2021-08-04	United States
N_3_Y	N	3	SRR15439702	28280	G	T	0,99945	2021-08-04	United States
ORF10_24_C	ORF10	24	SRR15439702	29627	C	T	0,999705	2021-08-04	United States
ORF1ab_309_L	ORF1ab	309	SRR15439703	1191	C	T	0,999687	2021-08-03	United States
ORF1ab_1640_L	ORF1ab	1640	SRR15439703	5184	C	T	1	2021-08-03	United States
ORF1ab_3209_V	ORF1ab	3209	SRR15439703	9891	C	T	0,999459	2021-08-03	United States
ORF1ab_3718_A	ORF1ab	3718	SRR15439703	11418	T	C	0,999483	2021-08-03	United States
ORF1ab_314_L	ORF1ab	314	SRR15439703	14408	C	T	0,999324	2021-08-03	United States
ORF1ab_662_S	ORF1ab	662	SRR15439703	15451	G	A	1	2021-08-03	United States
ORF1ab_1000_L	ORF1ab	1000	SRR15439703	16466	C	T	0,998653	2021-08-03	United States
ORF1ab_1570_L	ORF1ab	1570	SRR15439703	18176	C	T	0,999555	2021-08-03	United States
S_19_R	S	19	SRR15439703	21618	C	G	1	2021-08-03	United States
S_452_R	S	452	SRR15439703	22917	T	G	0,998638	2021-08-03	United States
S_478_K	S	478	SRR15439703	22995	C	A	0,999061	2021-08-03	United States
S_614_G	S	614	SRR15439703	23403	A	G	0,999549	2021-08-03	United States
S_681_R	S	681	SRR15439703	23604	C	G	0,999272	2021-08-03	United States
S_950_N	S	950	SRR15439703	24410	G	A	0,953183	2021-08-03	United States
S_1132_V	S	1132	SRR15439703	24956	A	G	0,999263	2021-08-03	United States
ORF3a_26_L	ORF3a	26	SRR15439703	25469	C	T	0,999115	2021-08-03	United States
ORF3a_57_R	ORF3a	57	SRR15439703	25562	A	G	0,999253	2021-08-03	United States
ORF3a_102_V	ORF3a	102	SRR15439703	25697	A	T	0,998026	2021-08-03	United States
M_82_T	M	82	SRR15439703	26767	T	C	0,999769	2021-08-03	United States
ORF7a_82_A	ORF7a	82	SRR15439703	27638	T	C	0,99956	2021-08-03	United States
ORF7a_116_F	ORF7a	116	SRR15439703	27739	C	T	1	2021-08-03	United States
ORF7a_120_I	ORF7a	120	SRR15439703	27752	C	T	0,998378	2021-08-03	United States
ORF8_118_NA	ORF8	118	SRR15439703	28247	A	-GATTTC	0,884574	2021-08-03	United States
ORF8_120_L	ORF8	120	SRR15439703	28253	C	A	0,988764	2021-08-03	United States
N_63_G	N	63	SRR15439703	28461	A	G	0,981413	2021-08-03	United States
N_203_M	N	203	SRR15439703	28881	G	T	1	2021-08-03	United States
N_377_Y	N	377	SRR15439703	29402	G	T	0,998785	2021-08-03	United States
ORF1ab_1306_S	ORF1ab	1306	SRR15439706	4181	G	T	0,99931	2021-08-03	United States
ORF1ab_1754_I	ORF1ab	1754	SRR15439706	5526	C	T	0,999682	2021-08-03	United States
ORF1ab_2046_L	ORF1ab	2046	SRR15439706	6402	C	T	0,999644	2021-08-03	United States
ORF1ab_2287_S	ORF1ab	2287	SRR15439706	7124	C	T	1	2021-08-03	United States
ORF1ab_2930_L	ORF1ab	2930	SRR15439706	9053	G	T	1	2021-08-03	United States
ORF1ab_3255_I	ORF1ab	3255	SRR15439706	10029	C	T	0,999486	2021-08-03	United States
ORF1ab_3646_A	ORF1ab	3646	SRR15439706	11201	A	G	0,999469	2021-08-03	United States
ORF1ab_3731_V	ORF1ab	3731	SRR15439706	11456	A	G	0,999606	2021-08-03	United States
ORF1ab_4182_F	ORF1ab	4182	SRR15439706	12809	C	T	0,999705	2021-08-03	United States
ORF1ab_314_L	ORF1ab	314	SRR15439706	14408	C	T	0,999721	2021-08-03	United States
ORF1ab_662_S	ORF1ab	662	SRR15439706	15451	G	A	0,999334	2021-08-03	United States
ORF1ab_1000_L	ORF1ab	1000	SRR15439706	16466	C	T	0,999575	2021-08-03	United States
ORF1ab_1918_V	ORF1ab	1918	SRR15439706	19220	C	T	0,997334	2021-08-03	United States
ORF1ab_2131_V	ORF1ab	2131	SRR15439706	19859	C	T	0,995956	2021-08-03	United States
S_19_R	S	19	SRR15439706	21618	C	G	1	2021-08-03	United States
S_452_R	S	452	SRR15439706	22917	T	G	0,998961	2021-08-03	United States
S_478_K	S	478	SRR15439706	22995	C	A	0,999484	2021-08-03	United States
S_614_G	S	614	SRR15439706	23403	A	G	0,999785	2021-08-03	United States
S_681_R	S	681	SRR15439706	23604	C	G	0,999836	2021-08-03	United States
S_950_N	S	950	SRR15439706	24410	G	A	0,977576	2021-08-03	United States
ORF3a_26_L	ORF3a	26	SRR15439706	25469	C	T	0,999397	2021-08-03	United States
M_82_T	M	82	SRR15439706	26767	T	C	0,999581	2021-08-03	United States
ORF7a_82_A	ORF7a	82	SRR15439706	27638	T	C	0,999162	2021-08-03	United States
ORF7a_120_I	ORF7a	120	SRR15439706	27752	C	T	1	2021-08-03	United States
ORF7b_40_I	ORF7b	40	SRR15439706	27874	C	T	1	2021-08-03	United States
ORF8_118_NA	ORF8	118	SRR15439706	28247	A	-GATTTC	0,873964	2021-08-03	United States
ORF8_120_L	ORF8	120	SRR15439706	28253	C	A	0,990012	2021-08-03	United States
N_63_G	N	63	SRR15439706	28461	A	G	0,983982	2021-08-03	United States
N_377_Y	N	377	SRR15439706	29402	G	T	1	2021-08-03	United States
ORF1ab_87_D	ORF1ab	87	SRR15439708	526	G	T	0,0657399	2021-08-04	United States
ORF1ab_140_NA	ORF1ab	140	SRR15439708	685	A	-AAGTCATTT	0,0517173	2021-08-04	United States
ORF1ab_578_P	ORF1ab	578	SRR15439708	1998	T	C	0,0730885	2021-08-04	United States
ORF1ab_767_K	ORF1ab	767	SRR15439708	2564	G	A	1	2021-08-04	United States
ORF1ab_1228_G	ORF1ab	1228	SRR15439708	3948	A	G	0,998689	2021-08-04	United States
ORF1ab_1306_S	ORF1ab	1306	SRR15439708	4181	G	T	1	2021-08-04	United States
ORF1ab_1388_*	ORF1ab	1388	SRR15439708	4428	T	A	0,0509584	2021-08-04	United States
ORF1ab_2046_L	ORF1ab	2046	SRR15439708	6402	C	T	0,999108	2021-08-04	United States
ORF1ab_2287_S	ORF1ab	2287	SRR15439708	7124	C	T	0,999175	2021-08-04	United States
ORF1ab_2930_L	ORF1ab	2930	SRR15439708	9053	G	T	1	2021-08-04	United States
ORF1ab_2961_NA	ORF1ab	2961	SRR15439708	9147	T	-TA	0,122286	2021-08-04	United States
ORF1ab_2996_NA	ORF1ab	2996	SRR15439708	9251	G	-TT	0,0957543	2021-08-04	United States
ORF1ab_3255_I	ORF1ab	3255	SRR15439708	10029	C	T	1	2021-08-04	United States
ORF1ab_3603_NA	ORF1ab	3603	SRR15439708	11074	C	-T	0,0602883	2021-08-04	United States
ORF1ab_3646_A	ORF1ab	3646	SRR15439708	11201	A	G	0,998294	2021-08-04	United States
ORF1ab_3766_F	ORF1ab	3766	SRR15439708	11562	G	T	0,998686	2021-08-04	United States
ORF1ab_4080_NA	ORF1ab	4080	SRR15439708	12505	T	-A	0,0663594	2021-08-04	United States
ORF1ab_18_N	ORF1ab	18	SRR15439708	13520	G	A	0,0912174	2021-08-04	United States
ORF1ab_314_L	ORF1ab	314	SRR15439708	14408	C	T	0,999888	2021-08-04	United States
ORF1ab_589_R	ORF1ab	589	SRR15439708	15232	T	C	0,063418	2021-08-04	United States
ORF1ab_628_NA	ORF1ab	628	SRR15439708	15349	G	-T	0,0579773	2021-08-04	United States
ORF1ab_662_S	ORF1ab	662	SRR15439708	15451	G	A	0,999652	2021-08-04	United States
ORF1ab_945_NA	ORF1ab	945	SRR15439708	16301	G	-A	0,0518098	2021-08-04	United States
ORF1ab_1000_L	ORF1ab	1000	SRR15439708	16466	C	T	1	2021-08-04	United States
ORF1ab_1918_V	ORF1ab	1918	SRR15439708	19220	C	T	0,998895	2021-08-04	United States
ORF1ab_1921_NA	ORF1ab	1921	SRR15439708	19228	A	+T	0,0549272	2021-08-04	United States
S_19_R	S	19	SRR15439708	21618	C	G	1	2021-08-04	United States
S_271_R	S	271	SRR15439708	22374	A	G	0,999504	2021-08-04	United States
S_312_T	S	312	SRR15439708	22497	T	C	0,0748464	2021-08-04	United States
S_452_R	S	452	SRR15439708	22917	T	G	0,999767	2021-08-04	United States
S_478_K	S	478	SRR15439708	22995	C	A	0,999741	2021-08-04	United States
S_614_G	S	614	SRR15439708	23403	A	G	0,999846	2021-08-04	United States
S_681_R	S	681	SRR15439708	23604	C	G	0,999854	2021-08-04	United States
S_950_N	S	950	SRR15439708	24410	G	A	0,913399	2021-08-04	United States
S_1135_NA	S	1135	SRR15439708	24966	A	-C	0,0614035	2021-08-04	United States
ORF3a_26_L	ORF3a	26	SRR15439708	25469	C	T	0,999288	2021-08-04	United States
ORF3a_239_Q	ORF3a	239	SRR15439708	26107	G	C	0,99729	2021-08-04	United States
M_82_T	M	82	SRR15439708	26767	T	C	0,999828	2021-08-04	United States
ORF7a_82_A	ORF7a	82	SRR15439708	27638	T	C	1	2021-08-04	United States
ORF7a_120_I	ORF7a	120	SRR15439708	27752	C	T	1	2021-08-04	United States
ORF7b_40_I	ORF7b	40	SRR15439708	27874	C	T	1	2021-08-04	United States
ORF8_118_NA	ORF8	118	SRR15439708	28247	A	-GATTTC	0,873418	2021-08-04	United States
ORF8_120_L	ORF8	120	SRR15439708	28253	C	A	0,970133	2021-08-04	United States
N_63_G	N	63	SRR15439708	28461	A	G	0,99185	2021-08-04	United States
N_203_M	N	203	SRR15439708	28881	G	T	1	2021-08-04	United States
N_215_C	N	215	SRR15439708	28916	G	T	1	2021-08-04	United States
N_377_Y	N	377	SRR15439708	29402	G	T	1	2021-08-04	United States
ORF1ab_1306_S	ORF1ab	1306	SRR15439711	4181	G	T	0,999028	2021-08-03	United States
ORF1ab_2046_L	ORF1ab	2046	SRR15439711	6402	C	T	0,998009	2021-08-03	United States
ORF1ab_2287_S	ORF1ab	2287	SRR15439711	7124	C	T	0,999347	2021-08-03	United States
ORF1ab_2930_L	ORF1ab	2930	SRR15439711	9053	G	T	1	2021-08-03	United States
ORF1ab_3255_I	ORF1ab	3255	SRR15439711	10029	C	T	1	2021-08-03	United States
ORF1ab_3646_A	ORF1ab	3646	SRR15439711	11201	A	G	0,998258	2021-08-03	United States
ORF1ab_314_L	ORF1ab	314	SRR15439711	14408	C	T	0,999565	2021-08-03	United States
ORF1ab_662_S	ORF1ab	662	SRR15439711	15451	G	A	0,999345	2021-08-03	United States
ORF1ab_1000_L	ORF1ab	1000	SRR15439711	16466	C	T	0,998618	2021-08-03	United States
ORF1ab_1918_V	ORF1ab	1918	SRR15439711	19220	C	T	0,997348	2021-08-03	United States
S_19_R	S	19	SRR15439711	21618	C	G	1	2021-08-03	United States
S_452_R	S	452	SRR15439711	22917	T	G	0,99975	2021-08-03	United States
S_478_K	S	478	SRR15439711	22995	C	A	0,999713	2021-08-03	United States
S_522_V	S	522	SRR15439711	23127	C	T	0,999612	2021-08-03	United States
S_681_R	S	681	SRR15439711	23604	C	G	1	2021-08-03	United States
S_950_N	S	950	SRR15439711	24410	G	A	0,965105	2021-08-03	United States
ORF3a_26_L	ORF3a	26	SRR15439711	25469	C	T	0,999447	2021-08-03	United States
ORF3a_239_Q	ORF3a	239	SRR15439711	26107	G	C	0,99686	2021-08-03	United States
M_82_T	M	82	SRR15439711	26767	T	C	0,999329	2021-08-03	United States
ORF6_21_A	ORF6	21	SRR15439711	27262	A	G	0,999635	2021-08-03	United States
ORF7a_82_A	ORF7a	82	SRR15439711	27638	T	C	0,998904	2021-08-03	United States
ORF7a_120_I	ORF7a	120	SRR15439711	27752	C	T	1	2021-08-03	United States
ORF7b_40_I	ORF7b	40	SRR15439711	27874	C	T	1	2021-08-03	United States
ORF8_118_NA	ORF8	118	SRR15439711	28247	A	-GATTTC	0,883257	2021-08-03	United States
ORF8_120_L	ORF8	120	SRR15439711	28253	C	A	0,963303	2021-08-03	United States
N_63_G	N	63	SRR15439711	28461	A	G	0,983939	2021-08-03	United States
N_377_Y	N	377	SRR15439711	29402	G	T	1	2021-08-03	United States
ORF1ab_1306_S	ORF1ab	1306	SRR15439714	4181	G	T	0,999203	2021-08-03	United States
ORF1ab_2046_L	ORF1ab	2046	SRR15439714	6402	C	T	0,998924	2021-08-03	United States
ORF1ab_2287_S	ORF1ab	2287	SRR15439714	7124	C	T	0,999165	2021-08-03	United States
ORF1ab_2930_L	ORF1ab	2930	SRR15439714	9053	G	T	1	2021-08-03	United States
ORF1ab_3255_I	ORF1ab	3255	SRR15439714	10029	C	T	0,998679	2021-08-03	United States
ORF1ab_3646_A	ORF1ab	3646	SRR15439714	11201	A	G	1	2021-08-03	United States
ORF1ab_3731_V	ORF1ab	3731	SRR15439714	11456	A	G	0,999269	2021-08-03	United States
ORF1ab_4182_F	ORF1ab	4182	SRR15439714	12809	C	T	0,999459	2021-08-03	United States
ORF1ab_314_L	ORF1ab	314	SRR15439714	14408	C	T	0,999266	2021-08-03	United States
ORF1ab_662_S	ORF1ab	662	SRR15439714	15451	G	A	0,999252	2021-08-03	United States
ORF1ab_1000_L	ORF1ab	1000	SRR15439714	16466	C	T	0,999406	2021-08-03	United States
ORF1ab_1918_V	ORF1ab	1918	SRR15439714	19220	C	T	0,997613	2021-08-03	United States
ORF1ab_2131_V	ORF1ab	2131	SRR15439714	19859	C	T	0,996811	2021-08-03	United States
S_19_R	S	19	SRR15439714	21618	C	G	1	2021-08-03	United States
S_452_R	S	452	SRR15439714	22917	T	G	0,999472	2021-08-03	United States
S_478_K	S	478	SRR15439714	22995	C	A	1	2021-08-03	United States
S_614_G	S	614	SRR15439714	23403	A	G	1	2021-08-03	United States
S_681_R	S	681	SRR15439714	23604	C	G	0,999596	2021-08-03	United States
S_950_N	S	950	SRR15439714	24410	G	A	0,969333	2021-08-03	United States
ORF3a_26_L	ORF3a	26	SRR15439714	25469	C	T	0,99938	2021-08-03	United States
M_82_T	M	82	SRR15439714	26767	T	C	0,999429	2021-08-03	United States
ORF7a_82_A	ORF7a	82	SRR15439714	27638	T	C	1	2021-08-03	United States
ORF7a_120_I	ORF7a	120	SRR15439714	27752	C	T	1	2021-08-03	United States
ORF7b_40_I	ORF7b	40	SRR15439714	27874	C	T	0,997958	2021-08-03	United States
ORF8_118_NA	ORF8	118	SRR15439714	28247	A	-GATTTC	0,871639	2021-08-03	United States
ORF8_120_L	ORF8	120	SRR15439714	28253	C	A	0,949002	2021-08-03	United States
N_63_G	N	63	SRR15439714	28461	A	G	0,987569	2021-08-03	United States
N_203_M	N	203	SRR15439714	28881	G	T	1	2021-08-03	United States
N_215_C	N	215	SRR15439714	28916	G	T	1	2021-08-03	United States
N_377_Y	N	377	SRR15439714	29402	G	T	1	2021-08-03	United States
ORF1ab_1306_S	ORF1ab	1306	SRR15439716	4181	G	T	0,999071	2021-08-03	United States
ORF1ab_1565_A	ORF1ab	1565	SRR15439716	4959	T	C	0,996181	2021-08-03	United States
ORF1ab_2046_L	ORF1ab	2046	SRR15439716	6402	C	T	0,997626	2021-08-03	United States
ORF1ab_2287_S	ORF1ab	2287	SRR15439716	7124	C	T	0,998176	2021-08-03	United States
ORF1ab_2930_L	ORF1ab	2930	SRR15439716	9053	G	T	0,999383	2021-08-03	United States
ORF1ab_3255_I	ORF1ab	3255	SRR15439716	10029	C	T	1	2021-08-03	United States
ORF1ab_3646_A	ORF1ab	3646	SRR15439716	11201	A	G	0,999421	2021-08-03	United States
ORF1ab_314_L	ORF1ab	314	SRR15439716	14408	C	T	0,998773	2021-08-03	United States
ORF1ab_662_S	ORF1ab	662	SRR15439716	15451	G	A	1	2021-08-03	United States
ORF1ab_1000_L	ORF1ab	1000	SRR15439716	16466	C	T	0,999355	2021-08-03	United States
ORF1ab_1918_V	ORF1ab	1918	SRR15439716	19220	C	T	0,9978	2021-08-03	United States
S_19_R	S	19	SRR15439716	21618	C	G	1	2021-08-03	United States
S_452_R	S	452	SRR15439716	22917	T	G	0,999167	2021-08-03	United States
S_478_K	S	478	SRR15439716	22995	C	A	0,999511	2021-08-03	United States
S_614_G	S	614	SRR15439716	23403	A	G	1	2021-08-03	United States
S_681_R	S	681	SRR15439716	23604	C	G	0,998777	2021-08-03	United States
S_950_N	S	950	SRR15439716	24410	G	A	0,944802	2021-08-03	United States
ORF3a_26_L	ORF3a	26	SRR15439716	25469	C	T	0,998475	2021-08-03	United States
ORF3a_239_Q	ORF3a	239	SRR15439716	26107	G	C	0,999338	2021-08-03	United States
M_82_T	M	82	SRR15439716	26767	T	C	0,999367	2021-08-03	United States
ORF7a_82_A	ORF7a	82	SRR15439716	27638	T	C	0,999203	2021-08-03	United States
ORF7a_120_I	ORF7a	120	SRR15439716	27752	C	T	1	2021-08-03	United States
ORF7b_40_I	ORF7b	40	SRR15439716	27874	C	T	0,99851	2021-08-03	United States
ORF8_118_NA	ORF8	118	SRR15439716	28247	A	-GATTTC	0,878869	2021-08-03	United States
ORF8_120_L	ORF8	120	SRR15439716	28253	C	A	1	2021-08-03	United States
N_63_G	N	63	SRR15439716	28461	A	G	0,981262	2021-08-03	United States
N_203_M	N	203	SRR15439716	28881	G	T	1	2021-08-03	United States
N_377_Y	N	377	SRR15439716	29402	G	T	1	2021-08-03	United States
ORF1ab_756_A	ORF1ab	756	SRR15439721	2532	T	C	0,523077	2021-08-03	United States
ORF1ab_772_G	ORF1ab	772	SRR15439721	2580	A	G	1	2021-08-03	United States
ORF1ab_1271_L	ORF1ab	1271	SRR15439721	4076	G	C	0,102204	2021-08-03	United States
ORF1ab_1306_S	ORF1ab	1306	SRR15439721	4181	G	T	1	2021-08-03	United States
ORF1ab_1852_NA	ORF1ab	1852	SRR15439721	5820	T	-ACTTA	0,0816408	2021-08-03	United States
ORF1ab_2046_L	ORF1ab	2046	SRR15439721	6402	C	T	1	2021-08-03	United States
ORF1ab_2287_S	ORF1ab	2287	SRR15439721	7124	C	T	1	2021-08-03	United States
ORF1ab_2720_NA	ORF1ab	2720	SRR15439721	8424	C	-AT	0,0815822	2021-08-03	United States
ORF1ab_2930_L	ORF1ab	2930	SRR15439721	9053	G	T	0,999588	2021-08-03	United States
ORF1ab_3255_I	ORF1ab	3255	SRR15439721	10029	C	T	1	2021-08-03	United States
ORF1ab_3328_NA	ORF1ab	3328	SRR15439721	10248	A	+T	0,124059	2021-08-03	United States
ORF1ab_3646_A	ORF1ab	3646	SRR15439721	11201	A	G	1	2021-08-03	United States
ORF1ab_3814_S	ORF1ab	3814	SRR15439721	11706	T	C	0,13908	2021-08-03	United States
ORF1ab_314_L	ORF1ab	314	SRR15439721	14408	C	T	0,999757	2021-08-03	United States
ORF1ab_662_S	ORF1ab	662	SRR15439721	15451	G	A	1	2021-08-03	United States
ORF1ab_1000_L	ORF1ab	1000	SRR15439721	16466	C	T	1	2021-08-03	United States
ORF1ab_1280_L	ORF1ab	1280	SRR15439721	17305	T	C	0,0780433	2021-08-03	United States
ORF1ab_1536_I	ORF1ab	1536	SRR15439721	18074	G	T	0,0881185	2021-08-03	United States
ORF1ab_1918_V	ORF1ab	1918	SRR15439721	19220	C	T	0,999371	2021-08-03	United States
S_19_R	S	19	SRR15439721	21618	C	G	1	2021-08-03	United States
S_452_R	S	452	SRR15439721	22917	T	G	1	2021-08-03	United States
S_478_K	S	478	SRR15439721	22995	C	A	0,999191	2021-08-03	United States
S_522_V	S	522	SRR15439721	23127	C	T	0,999424	2021-08-03	United States
S_681_R	S	681	SRR15439721	23604	C	G	1	2021-08-03	United States
S_950_N	S	950	SRR15439721	24410	G	A	0,920168	2021-08-03	United States
ORF3a_26_L	ORF3a	26	SRR15439721	25469	C	T	0,999402	2021-08-03	United States
ORF3a_47_V	ORF3a	47	SRR15439721	25531	A	G	0,1012	2021-08-03	United States
ORF3a_239_Q	ORF3a	239	SRR15439721	26107	G	C	1	2021-08-03	United States
M_82_T	M	82	SRR15439721	26767	T	C	0,99952	2021-08-03	United States
ORF6_21_A	ORF6	21	SRR15439721	27262	A	G	1	2021-08-03	United States
ORF7b_40_I	ORF7b	40	SRR15439721	27874	C	T	1	2021-08-03	United States
ORF8_12_I	ORF8	12	SRR15439721	27928	C	T	0,0500782	2021-08-03	United States
ORF8_118_NA	ORF8	118	SRR15439721	28247	A	-GATTTC	0,882042	2021-08-03	United States
ORF8_120_L	ORF8	120	SRR15439721	28253	C	A	0,998069	2021-08-03	United States
N_63_G	N	63	SRR15439721	28461	A	G	0,989803	2021-08-03	United States
ORF1ab_1241_I	ORF1ab	1241	SRR15439727	3987	C	T	0,99956	2021-08-02	United States
ORF1ab_1640_L	ORF1ab	1640	SRR15439727	5184	C	T	1	2021-08-02	United States
ORF1ab_3209_V	ORF1ab	3209	SRR15439727	9891	C	T	1	2021-08-02	United States
ORF1ab_3718_A	ORF1ab	3718	SRR15439727	11418	T	C	0,999077	2021-08-02	United States
ORF1ab_3750_I	ORF1ab	3750	SRR15439727	11514	C	T	1	2021-08-02	United States
ORF1ab_314_L	ORF1ab	314	SRR15439727	14408	C	T	0,999361	2021-08-02	United States
ORF1ab_440_V	ORF1ab	440	SRR15439727	14786	C	T	0,995088	2021-08-02	United States
ORF1ab_662_S	ORF1ab	662	SRR15439727	15451	G	A	0,999085	2021-08-02	United States
ORF1ab_1000_L	ORF1ab	1000	SRR15439727	16466	C	T	0,998905	2021-08-02	United States
ORF1ab_1522_I	ORF1ab	1522	SRR15439727	18032	C	T	0,999594	2021-08-02	United States
ORF1ab_2612_S	ORF1ab	2612	SRR15439727	21301	C	T	0,999762	2021-08-02	United States
ORF1ab_2663_NA	ORF1ab	2663	SRR15439727	21456	A	+G	0,0959821	2021-08-02	United States
S_452_R	S	452	SRR15439727	22917	T	G	0,997202	2021-08-02	United States
S_478_K	S	478	SRR15439727	22995	C	A	1	2021-08-02	United States
S_614_G	S	614	SRR15439727	23403	A	G	1	2021-08-02	United States
S_681_R	S	681	SRR15439727	23604	C	G	0,999485	2021-08-02	United States
S_950_N	S	950	SRR15439727	24410	G	A	0,946911	2021-08-02	United States
ORF3a_26_L	ORF3a	26	SRR15439727	25469	C	T	0,999704	2021-08-02	United States
ORF3a_224_C	ORF3a	224	SRR15439727	26062	G	T	0,999425	2021-08-02	United States
M_82_T	M	82	SRR15439727	26767	T	C	1	2021-08-02	United States
M_197_N	M	197	SRR15439727	27112	G	A	0,996284	2021-08-02	United States
ORF7a_82_A	ORF7a	82	SRR15439727	27638	T	C	1	2021-08-02	United States
ORF7a_120_I	ORF7a	120	SRR15439727	27752	C	T	0,998545	2021-08-02	United States
ORF8_118_NA	ORF8	118	SRR15439727	28247	A	-GATTTC	0,874138	2021-08-02	United States
ORF8_120_L	ORF8	120	SRR15439727	28253	C	A	0,994318	2021-08-02	United States
N_63_G	N	63	SRR15439727	28461	A	G	0,98439	2021-08-02	United States
N_203_M	N	203	SRR15439727	28881	G	T	1	2021-08-02	United States
N_377_Y	N	377	SRR15439727	29402	G	T	1	2021-08-02	United States
ORF1ab_1306_S	ORF1ab	1306	SRR15439733	4181	G	T	0,999589	2021-08-04	United States
ORF1ab_2046_L	ORF1ab	2046	SRR15439733	6402	C	T	0,99975	2021-08-04	United States
ORF1ab_2287_S	ORF1ab	2287	SRR15439733	7124	C	T	0,998724	2021-08-04	United States
ORF1ab_2930_L	ORF1ab	2930	SRR15439733	9053	G	T	0,998858	2021-08-04	United States
ORF1ab_3255_I	ORF1ab	3255	SRR15439733	10029	C	T	1	2021-08-04	United States
ORF1ab_3646_A	ORF1ab	3646	SRR15439733	11201	A	G	0,998513	2021-08-04	United States
ORF1ab_314_L	ORF1ab	314	SRR15439733	14408	C	T	0,999818	2021-08-04	United States
ORF1ab_662_S	ORF1ab	662	SRR15439733	15451	G	A	0,999331	2021-08-04	United States
ORF1ab_1000_L	ORF1ab	1000	SRR15439733	16466	C	T	0,999021	2021-08-04	United States
ORF1ab_1918_V	ORF1ab	1918	SRR15439733	19220	C	T	0,996887	2021-08-04	United States
S_19_R	S	19	SRR15439733	21618	C	G	1	2021-08-04	United States
S_452_R	S	452	SRR15439733	22917	T	G	0,9994	2021-08-04	United States
S_478_K	S	478	SRR15439733	22995	C	A	1	2021-08-04	United States
S_614_G	S	614	SRR15439733	23403	A	G	0,999728	2021-08-04	United States
S_681_R	S	681	SRR15439733	23604	C	G	0,999613	2021-08-04	United States
S_950_N	S	950	SRR15439733	24410	G	A	0,975508	2021-08-04	United States
ORF3a_26_L	ORF3a	26	SRR15439733	25469	C	T	0,999457	2021-08-04	United States
ORF3a_239_Q	ORF3a	239	SRR15439733	26107	G	C	0,999013	2021-08-04	United States
M_82_T	M	82	SRR15439733	26767	T	C	0,999435	2021-08-04	United States
ORF7a_82_A	ORF7a	82	SRR15439733	27638	T	C	1	2021-08-04	United States
ORF7a_120_I	ORF7a	120	SRR15439733	27752	C	T	0,99907	2021-08-04	United States
ORF7b_40_I	ORF7b	40	SRR15439733	27874	C	T	0,999089	2021-08-04	United States
ORF8_118_NA	ORF8	118	SRR15439733	28247	A	-GATTTC	0,874892	2021-08-04	United States
ORF8_120_L	ORF8	120	SRR15439733	28253	C	A	0,983389	2021-08-04	United States
N_10_P	N	10	SRR15439733	28302	G	C	0,326723	2021-08-04	United States
N_63_G	N	63	SRR15439733	28461	A	G	0,979462	2021-08-04	United States
N_203_M	N	203	SRR15439733	28881	G	T	1	2021-08-04	United States
N_215_C	N	215	SRR15439733	28916	G	T	1	2021-08-04	United States
N_377_Y	N	377	SRR15439733	29402	G	T	0,998047	2021-08-04	United States
ORF1ab_170_N	ORF1ab	170	SRR15439735	774	C	A	1	2021-08-04	United States
ORF1ab_265_I	ORF1ab	265	SRR15439735	1059	C	T	0,999771	2021-08-04	United States
ORF1ab_609_I	ORF1ab	609	SRR15439735	2091	C	T	0,999226	2021-08-04	United States
ORF1ab_1065_F	ORF1ab	1065	SRR15439735	3458	C	T	0,0920125	2021-08-04	United States
ORF1ab_1201_NA	ORF1ab	1201	SRR15439735	3866	C	-A	0,303448	2021-08-04	United States
ORF1ab_1367_F	ORF1ab	1367	SRR15439735	4364	A	T	0,05745	2021-08-04	United States
ORF1ab_1991_I	ORF1ab	1991	SRR15439735	6236	G	A	0,0767361	2021-08-04	United States
ORF1ab_2340_I	ORF1ab	2340	SRR15439735	7283	G	A	0,999434	2021-08-04	United States
ORF1ab_2788_N	ORF1ab	2788	SRR15439735	8627	T	A	0,0550285	2021-08-04	United States
ORF1ab_2788_C	ORF1ab	2788	SRR15439735	8628	A	G	0,0540284	2021-08-04	United States
ORF1ab_2789_*	ORF1ab	2789	SRR15439735	8631	T	G	0,0533708	2021-08-04	United States
ORF1ab_2926_F	ORF1ab	2926	SRR15439735	9042	C	T	1	2021-08-04	United States
ORF1ab_3121_NA	ORF1ab	3121	SRR15439735	9627	C	-T	0,1287	2021-08-04	United States
ORF1ab_3255_I	ORF1ab	3255	SRR15439735	10029	C	T	1	2021-08-04	United States
ORF1ab_3270_T	ORF1ab	3270	SRR15439735	10073	G	A	1	2021-08-04	United States
ORF1ab_3412_NA	ORF1ab	3412	SRR15439735	10500	G	-T	0,119372	2021-08-04	United States
ORF1ab_3606_NA	ORF1ab	3606	SRR15439735	11082	T	-G	0,174869	2021-08-04	United States
ORF1ab_3606_F	ORF1ab	3606	SRR15439735	11083	G	T	1	2021-08-04	United States
ORF1ab_3653_F	ORF1ab	3653	SRR15439735	11222	G	T	0,999145	2021-08-04	United States
ORF1ab_3718_F	ORF1ab	3718	SRR15439735	11417	G	T	1	2021-08-04	United States
ORF1ab_4078_NA	ORF1ab	4078	SRR15439735	12498	A	-C	0,349098	2021-08-04	United States
ORF1ab_4102_I	ORF1ab	4102	SRR15439735	12569	G	A	0,999151	2021-08-04	United States
ORF1ab_314_L	ORF1ab	314	SRR15439735	14408	C	T	0,999753	2021-08-04	United States
ORF1ab_1000_Q	ORF1ab	1000	SRR15439735	16466	C	A	0,999376	2021-08-04	United States
ORF1ab_2030_L	ORF1ab	2030	SRR15439735	19555	T	C	0,267108	2021-08-04	United States
ORF1ab_2314_L	ORF1ab	2314	SRR15439735	20407	T	C	1	2021-08-04	United States
ORF1ab_2685_I	ORF1ab	2685	SRR15439735	21520	G	A	1	2021-08-04	United States
S_29_I	S	29	SRR15439735	21648	C	T	1	2021-08-04	United States
S_32_L	S	32	SRR15439735	21656	T	C	0,997613	2021-08-04	United States
S_153_T	S	153	SRR15439735	22020	T	C	1	2021-08-04	United States
S_157_S	S	157	SRR15439735	22032	T	C	1	2021-08-04	United States
S_252_V	S	252	SRR15439735	22317	G	T	0,999465	2021-08-04	United States
S_477_N	S	477	SRR15439735	22992	G	A	1	2021-08-04	United States
S_484_K	S	484	SRR15439735	23012	G	A	1	2021-08-04	United States
S_614_G	S	614	SRR15439735	23403	A	G	1	2021-08-04	United States
S_655_Y	S	655	SRR15439735	23525	C	T	0,997832	2021-08-04	United States
S_681_H	S	681	SRR15439735	23604	C	A	0,999677	2021-08-04	United States
S_936_H	S	936	SRR15439735	24368	G	C	1	2021-08-04	United States
S_1071_L	S	1071	SRR15439735	24774	A	T	0,999361	2021-08-04	United States
S_1260_H	S	1260	SRR15439735	25340	G	C	0,999412	2021-08-04	United States
ORF3a_57_H	ORF3a	57	SRR15439735	25563	G	T	0,999618	2021-08-04	United States
M_4_F	M	4	SRR15439735	26533	C	T	1	2021-08-04	United States
M_155_Y	M	155	SRR15439735	26985	C	T	0,999759	2021-08-04	United States
ORF7b_13_NA	ORF7b	13	SRR15439735	27794	T	-TTA	0,938992	2021-08-04	United States
ORF10_24_C	ORF10	24	SRR15439735	29627	C	T	0,999392	2021-08-04	United States
ORF1ab_81_NA	ORF1ab	81	SRR15439747	507	A	-TGGTCATGTTATGGT	0,427439	2021-08-03	United States
ORF1ab_309_L	ORF1ab	309	SRR15439747	1191	C	T	0,998954	2021-08-03	United States
ORF1ab_1640_L	ORF1ab	1640	SRR15439747	5184	C	T	0,997389	2021-08-03	United States
ORF1ab_3209_V	ORF1ab	3209	SRR15439747	9891	C	T	0,999071	2021-08-03	United States
ORF1ab_3216_C	ORF1ab	3216	SRR15439747	9912	A	G	0,790309	2021-08-03	United States
ORF1ab_3718_A	ORF1ab	3718	SRR15439747	11418	T	C	0,99859	2021-08-03	United States
ORF1ab_314_L	ORF1ab	314	SRR15439747	14408	C	T	0,99955	2021-08-03	United States
ORF1ab_662_S	ORF1ab	662	SRR15439747	15451	G	A	1	2021-08-03	United States
ORF1ab_1000_L	ORF1ab	1000	SRR15439747	16466	C	T	0,998596	2021-08-03	United States
ORF1ab_1570_L	ORF1ab	1570	SRR15439747	18176	C	T	0,999838	2021-08-03	United States
S_19_R	S	19	SRR15439747	21618	C	G	1	2021-08-03	United States
S_452_R	S	452	SRR15439747	22917	T	G	0,999342	2021-08-03	United States
S_478_K	S	478	SRR15439747	22995	C	A	0,999219	2021-08-03	United States
S_614_G	S	614	SRR15439747	23403	A	G	1	2021-08-03	United States
S_681_R	S	681	SRR15439747	23604	C	G	0,999477	2021-08-03	United States
S_950_N	S	950	SRR15439747	24410	G	A	0,959313	2021-08-03	United States
S_1132_V	S	1132	SRR15439747	24956	A	G	0,999235	2021-08-03	United States
ORF3a_26_L	ORF3a	26	SRR15439747	25469	C	T	0,999501	2021-08-03	United States
ORF3a_57_R	ORF3a	57	SRR15439747	25562	A	G	0,999132	2021-08-03	United States
ORF3a_102_V	ORF3a	102	SRR15439747	25697	A	T	0,999224	2021-08-03	United States
M_82_T	M	82	SRR15439747	26767	T	C	0,999513	2021-08-03	United States
ORF7a_82_A	ORF7a	82	SRR15439747	27638	T	C	1	2021-08-03	United States
ORF7a_116_F	ORF7a	116	SRR15439747	27739	C	T	0,997996	2021-08-03	United States
ORF7a_120_I	ORF7a	120	SRR15439747	27752	C	T	1	2021-08-03	United States
ORF8_118_NA	ORF8	118	SRR15439747	28247	A	-GATTTC	0,873704	2021-08-03	United States
ORF8_120_L	ORF8	120	SRR15439747	28253	C	A	0,964286	2021-08-03	United States
N_63_G	N	63	SRR15439747	28461	A	G	0,987109	2021-08-03	United States
N_377_Y	N	377	SRR15439747	29402	G	T	0,995893	2021-08-03	United States
ORF1ab_1306_S	ORF1ab	1306	SRR15439749	4181	G	T	0,99919	2021-08-03	United States
ORF1ab_2046_L	ORF1ab	2046	SRR15439749	6402	C	T	0,998873	2021-08-03	United States
ORF1ab_2125_Y	ORF1ab	2125	SRR15439749	6638	C	T	0,999344	2021-08-03	United States
ORF1ab_2287_S	ORF1ab	2287	SRR15439749	7124	C	T	0,998518	2021-08-03	United States
ORF1ab_2554_V	ORF1ab	2554	SRR15439749	7926	C	T	0,998537	2021-08-03	United States
ORF1ab_2930_L	ORF1ab	2930	SRR15439749	9053	G	T	1	2021-08-03	United States
ORF1ab_3255_I	ORF1ab	3255	SRR15439749	10029	C	T	0,997987	2021-08-03	United States
ORF1ab_3646_A	ORF1ab	3646	SRR15439749	11201	A	G	0,999492	2021-08-03	United States
ORF1ab_7_V	ORF1ab	7	SRR15439749	13487	C	T	0,999595	2021-08-03	United States
ORF1ab_183_V	ORF1ab	183	SRR15439749	14014	T	G	0,999298	2021-08-03	United States
ORF1ab_314_L	ORF1ab	314	SRR15439749	14408	C	T	0,998286	2021-08-03	United States
ORF1ab_662_S	ORF1ab	662	SRR15439749	15451	G	A	0,998779	2021-08-03	United States
ORF1ab_1000_L	ORF1ab	1000	SRR15439749	16466	C	T	0,99951	2021-08-03	United States
ORF1ab_1918_V	ORF1ab	1918	SRR15439749	19220	C	T	0,999552	2021-08-03	United States
S_19_R	S	19	SRR15439749	21618	C	G	0,998365	2021-08-03	United States
S_452_R	S	452	SRR15439749	22917	T	G	0,999391	2021-08-03	United States
S_478_K	S	478	SRR15439749	22995	C	A	0,999643	2021-08-03	United States
S_614_G	S	614	SRR15439749	23403	A	G	0,998139	2021-08-03	United States
S_681_R	S	681	SRR15439749	23604	C	G	1	2021-08-03	United States
S_950_N	S	950	SRR15439749	24410	G	A	0,953813	2021-08-03	United States
ORF3a_26_L	ORF3a	26	SRR15439749	25469	C	T	0,999169	2021-08-03	United States
M_82_T	M	82	SRR15439749	26767	T	C	0,999443	2021-08-03	United States
ORF7a_82_A	ORF7a	82	SRR15439749	27638	T	C	1	2021-08-03	United States
ORF7a_120_I	ORF7a	120	SRR15439749	27752	C	T	1	2021-08-03	United States
ORF7b_40_I	ORF7b	40	SRR15439749	27874	C	T	0,998526	2021-08-03	United States
ORF8_118_NA	ORF8	118	SRR15439749	28247	A	-GATTTC	0,880491	2021-08-03	United States
ORF8_120_L	ORF8	120	SRR15439749	28253	C	A	0,968553	2021-08-03	United States
N_63_G	N	63	SRR15439749	28461	A	G	0,981377	2021-08-03	United States
N_203_M	N	203	SRR15439749	28881	G	T	1	2021-08-03	United States
N_215_C	N	215	SRR15439749	28916	G	T	1	2021-08-03	United States
N_377_Y	N	377	SRR15439749	29402	G	T	1	2021-08-03	United States
ORF1ab_309_L	ORF1ab	309	SRR15439752	1191	C	T	0,999799	2021-08-03	United States
ORF1ab_1640_L	ORF1ab	1640	SRR15439752	5184	C	T	1	2021-08-03	United States
ORF1ab_1921_Q	ORF1ab	1921	SRR15439752	6027	C	A	1	2021-08-03	United States
ORF1ab_2980_N	ORF1ab	2980	SRR15439752	9203	G	A	0,997035	2021-08-03	United States
ORF1ab_3138_S	ORF1ab	3138	SRR15439752	9678	T	C	0,999002	2021-08-03	United States
ORF1ab_3465_NA	ORF1ab	3465	SRR15439752	10660	T	-A	0,105263	2021-08-03	United States
ORF1ab_3580_Q	ORF1ab	3580	SRR15439752	11005	C	A	1	2021-08-03	United States
ORF1ab_95_V	ORF1ab	95	SRR15439752	13750	T	G	0,0550055	2021-08-03	United States
ORF1ab_314_L	ORF1ab	314	SRR15439752	14408	C	T	0,99962	2021-08-03	United States
ORF1ab_1137_I	ORF1ab	1137	SRR15439752	16877	C	T	1	2021-08-03	United States
ORF1ab_2310_R	ORF1ab	2310	SRR15439752	20396	A	G	0,998328	2021-08-03	United States
ORF1ab_2663_NA	ORF1ab	2663	SRR15439752	21456	A	+G	0,0516039	2021-08-03	United States
S_19_R	S	19	SRR15439752	21618	C	G	1	2021-08-03	United States
S_452_R	S	452	SRR15439752	22917	T	G	1	2021-08-03	United States
S_478_K	S	478	SRR15439752	22995	C	A	0,999692	2021-08-03	United States
S_614_G	S	614	SRR15439752	23403	A	G	0,999568	2021-08-03	United States
S_681_R	S	681	SRR15439752	23604	C	G	0,998777	2021-08-03	United States
S_950_N	S	950	SRR15439752	24410	G	A	0,91372	2021-08-03	United States
ORF3a_26_L	ORF3a	26	SRR15439752	25469	C	T	0,999633	2021-08-03	United States
M_82_T	M	82	SRR15439752	26767	T	C	0,999671	2021-08-03	United States
ORF7a_48_L	ORF7a	48	SRR15439752	27536	C	T	0,988722	2021-08-03	United States
ORF7a_82_A	ORF7a	82	SRR15439752	27638	T	C	1	2021-08-03	United States
ORF7a_120_I	ORF7a	120	SRR15439752	27752	C	T	0,996678	2021-08-03	United States
N_19_E	N	19	SRR15439752	28329	G	A	0,999685	2021-08-03	United States
N_63_G	N	63	SRR15439752	28461	A	G	0,979287	2021-08-03	United States
N_377_Y	N	377	SRR15439752	29402	G	T	1	2021-08-03	United States
ORF1ab_309_L	ORF1ab	309	SRR15439757	1191	C	T	0,999498	2021-08-03	United States
ORF1ab_319_I	ORF1ab	319	SRR15439757	1221	C	T	0,99698	2021-08-03	United States
ORF1ab_1640_L	ORF1ab	1640	SRR15439757	5184	C	T	1	2021-08-03	United States
ORF1ab_1874_I	ORF1ab	1874	SRR15439757	5886	C	T	0,992948	2021-08-03	United States
ORF1ab_3209_V	ORF1ab	3209	SRR15439757	9891	C	T	0,997044	2021-08-03	United States
ORF1ab_3718_A	ORF1ab	3718	SRR15439757	11418	T	C	0,99913	2021-08-03	United States
ORF1ab_314_L	ORF1ab	314	SRR15439757	14408	C	T	0,998694	2021-08-03	United States
ORF1ab_662_S	ORF1ab	662	SRR15439757	15451	G	A	0,999411	2021-08-03	United States
ORF1ab_1000_L	ORF1ab	1000	SRR15439757	16466	C	T	0,999467	2021-08-03	United States
ORF1ab_1570_L	ORF1ab	1570	SRR15439757	18176	C	T	0,999361	2021-08-03	United States
ORF1ab_1898_F	ORF1ab	1898	SRR15439757	19160	C	T	0,997945	2021-08-03	United States
S_19_R	S	19	SRR15439757	21618	C	G	0,998918	2021-08-03	United States
S_452_R	S	452	SRR15439757	22917	T	G	0,998478	2021-08-03	United States
S_478_K	S	478	SRR15439757	22995	C	A	0,999472	2021-08-03	United States
S_614_G	S	614	SRR15439757	23403	A	G	0,998924	2021-08-03	United States
S_681_R	S	681	SRR15439757	23604	C	G	1	2021-08-03	United States
S_950_N	S	950	SRR15439757	24410	G	A	0,962556	2021-08-03	United States
ORF3a_26_L	ORF3a	26	SRR15439757	25469	C	T	0,999358	2021-08-03	United States
M_82_T	M	82	SRR15439757	26767	T	C	0,99971	2021-08-03	United States
ORF7a_82_A	ORF7a	82	SRR15439757	27638	T	C	0,99863	2021-08-03	United States
ORF7a_116_F	ORF7a	116	SRR15439757	27739	C	T	0,998743	2021-08-03	United States
ORF7a_120_I	ORF7a	120	SRR15439757	27752	C	T	1	2021-08-03	United States
ORF8_118_NA	ORF8	118	SRR15439757	28247	A	-GATTTC	0,865908	2021-08-03	United States
ORF8_120_L	ORF8	120	SRR15439757	28253	C	A	0,96	2021-08-03	United States
N_63_G	N	63	SRR15439757	28461	A	G	0,989029	2021-08-03	United States
N_203_M	N	203	SRR15439757	28881	G	T	0,994318	2021-08-03	United States
N_377_Y	N	377	SRR15439757	29402	G	T	1	2021-08-03	United States
ORF1ab_1306_S	ORF1ab	1306	SRR15439769	4181	G	T	0,999174	2021-08-03	United States
ORF1ab_2046_L	ORF1ab	2046	SRR15439769	6402	C	T	0,999194	2021-08-03	United States
ORF1ab_2287_S	ORF1ab	2287	SRR15439769	7124	C	T	0,999401	2021-08-03	United States
ORF1ab_2930_L	ORF1ab	2930	SRR15439769	9053	G	T	0,999546	2021-08-03	United States
ORF1ab_3255_I	ORF1ab	3255	SRR15439769	10029	C	T	1	2021-08-03	United States
ORF1ab_3646_A	ORF1ab	3646	SRR15439769	11201	A	G	0,997896	2021-08-03	United States
ORF1ab_314_L	ORF1ab	314	SRR15439769	14408	C	T	0,999126	2021-08-03	United States
ORF1ab_662_S	ORF1ab	662	SRR15439769	15451	G	A	0,998784	2021-08-03	United States
ORF1ab_1000_L	ORF1ab	1000	SRR15439769	16466	C	T	0,998975	2021-08-03	United States
ORF1ab_1918_V	ORF1ab	1918	SRR15439769	19220	C	T	0,995669	2021-08-03	United States
S_19_R	S	19	SRR15439769	21618	C	G	1	2021-08-03	United States
S_452_R	S	452	SRR15439769	22917	T	G	0,998359	2021-08-03	United States
S_478_K	S	478	SRR15439769	22995	C	A	0,999304	2021-08-03	United States
S_522_V	S	522	SRR15439769	23127	C	T	0,997615	2021-08-03	United States
S_681_R	S	681	SRR15439769	23604	C	G	0,999644	2021-08-03	United States
S_950_N	S	950	SRR15439769	24410	G	A	0,957153	2021-08-03	United States
ORF3a_26_L	ORF3a	26	SRR15439769	25469	C	T	0,999209	2021-08-03	United States
ORF3a_239_Q	ORF3a	239	SRR15439769	26107	G	C	1	2021-08-03	United States
M_82_T	M	82	SRR15439769	26767	T	C	0,999368	2021-08-03	United States
ORF6_21_A	ORF6	21	SRR15439769	27262	A	G	0,99781	2021-08-03	United States
ORF7a_82_A	ORF7a	82	SRR15439769	27638	T	C	0,999395	2021-08-03	United States
ORF7a_120_I	ORF7a	120	SRR15439769	27752	C	T	1	2021-08-03	United States
ORF7b_40_I	ORF7b	40	SRR15439769	27874	C	T	0,999169	2021-08-03	United States
ORF8_118_NA	ORF8	118	SRR15439769	28247	A	-GATTTC	0,876251	2021-08-03	United States
ORF8_120_L	ORF8	120	SRR15439769	28253	C	A	0,983287	2021-08-03	United States
N_63_G	N	63	SRR15439769	28461	A	G	0,983772	2021-08-03	United States
N_203_M	N	203	SRR15439769	28881	G	T	1	2021-08-03	United States
N_205_I	N	205	SRR15439769	28887	C	T	1	2021-08-03	United States
N_215_C	N	215	SRR15439769	28916	G	T	1	2021-08-03	United States
N_377_Y	N	377	SRR15439769	29402	G	T	1	2021-08-03	United States
ORF1ab_1306_S	ORF1ab	1306	SRR15439776	4181	G	T	0,999784	2021-08-04	United States
ORF1ab_2046_L	ORF1ab	2046	SRR15439776	6402	C	T	0,999242	2021-08-04	United States
ORF1ab_2287_S	ORF1ab	2287	SRR15439776	7124	C	T	0,999208	2021-08-04	United States
ORF1ab_2554_V	ORF1ab	2554	SRR15439776	7926	C	T	0,998729	2021-08-04	United States
ORF1ab_2930_L	ORF1ab	2930	SRR15439776	9053	G	T	1	2021-08-04	United States
ORF1ab_3255_I	ORF1ab	3255	SRR15439776	10029	C	T	1	2021-08-04	United States
ORF1ab_3602_F	ORF1ab	3602	SRR15439776	11071	G	C	0,999064	2021-08-04	United States
ORF1ab_3646_A	ORF1ab	3646	SRR15439776	11201	A	G	1	2021-08-04	United States
ORF1ab_183_V	ORF1ab	183	SRR15439776	14014	T	G	1	2021-08-04	United States
ORF1ab_314_L	ORF1ab	314	SRR15439776	14408	C	T	0,999719	2021-08-04	United States
ORF1ab_662_S	ORF1ab	662	SRR15439776	15451	G	A	1	2021-08-04	United States
ORF1ab_1000_L	ORF1ab	1000	SRR15439776	16466	C	T	0,999528	2021-08-04	United States
ORF1ab_1918_V	ORF1ab	1918	SRR15439776	19220	C	T	0,999313	2021-08-04	United States
S_19_R	S	19	SRR15439776	21618	C	G	1	2021-08-04	United States
S_452_R	S	452	SRR15439776	22917	T	G	0,999469	2021-08-04	United States
S_478_K	S	478	SRR15439776	22995	C	A	0,999689	2021-08-04	United States
S_483_F	S	483	SRR15439776	23009	G	T	1	2021-08-04	United States
S_614_G	S	614	SRR15439776	23403	A	G	0,99984	2021-08-04	United States
S_681_R	S	681	SRR15439776	23604	C	G	1	2021-08-04	United States
S_950_N	S	950	SRR15439776	24410	G	A	0,976553	2021-08-04	United States
ORF3a_26_L	ORF3a	26	SRR15439776	25469	C	T	0,999518	2021-08-04	United States
M_82_T	M	82	SRR15439776	26767	T	C	0,999879	2021-08-04	United States
ORF7a_82_A	ORF7a	82	SRR15439776	27638	T	C	1	2021-08-04	United States
ORF7a_120_I	ORF7a	120	SRR15439776	27752	C	T	1	2021-08-04	United States
ORF7b_40_I	ORF7b	40	SRR15439776	27874	C	T	0,99867	2021-08-04	United States
ORF8_118_NA	ORF8	118	SRR15439776	28247	A	-GATTTC	0,87081	2021-08-04	United States
ORF8_120_L	ORF8	120	SRR15439776	28253	C	A	1	2021-08-04	United States
N_63_G	N	63	SRR15439776	28461	A	G	0,986511	2021-08-04	United States
N_377_Y	N	377	SRR15439776	29402	G	T	1	2021-08-04	United States
ORF1ab_1306_S	ORF1ab	1306	SRR15439784	4181	G	T	0,998428	2021-08-04	United States
ORF1ab_2046_L	ORF1ab	2046	SRR15439784	6402	C	T	0,99873	2021-08-04	United States
ORF1ab_2125_Y	ORF1ab	2125	SRR15439784	6638	C	T	0,999446	2021-08-04	United States
ORF1ab_2287_S	ORF1ab	2287	SRR15439784	7124	C	T	1	2021-08-04	United States
ORF1ab_2554_V	ORF1ab	2554	SRR15439784	7926	C	T	0,999694	2021-08-04	United States
ORF1ab_2930_L	ORF1ab	2930	SRR15439784	9053	G	T	1	2021-08-04	United States
ORF1ab_3255_I	ORF1ab	3255	SRR15439784	10029	C	T	0,999364	2021-08-04	United States
ORF1ab_3646_A	ORF1ab	3646	SRR15439784	11201	A	G	0,999524	2021-08-04	United States
ORF1ab_183_V	ORF1ab	183	SRR15439784	14014	T	G	0,998583	2021-08-04	United States
ORF1ab_314_L	ORF1ab	314	SRR15439784	14408	C	T	0,9995	2021-08-04	United States
ORF1ab_662_S	ORF1ab	662	SRR15439784	15451	G	A	0,999017	2021-08-04	United States
ORF1ab_1000_L	ORF1ab	1000	SRR15439784	16466	C	T	0,999217	2021-08-04	United States
ORF1ab_1087_Y	ORF1ab	1087	SRR15439784	16726	C	T	0,999196	2021-08-04	United States
ORF1ab_1918_V	ORF1ab	1918	SRR15439784	19220	C	T	0,999725	2021-08-04	United States
S_19_R	S	19	SRR15439784	21618	C	G	1	2021-08-04	United States
S_452_R	S	452	SRR15439784	22917	T	G	1	2021-08-04	United States
S_478_K	S	478	SRR15439784	22995	C	A	1	2021-08-04	United States
S_614_G	S	614	SRR15439784	23403	A	G	0,999716	2021-08-04	United States
S_681_R	S	681	SRR15439784	23604	C	G	0,999668	2021-08-04	United States
S_950_N	S	950	SRR15439784	24410	G	A	0,973338	2021-08-04	United States
ORF3a_26_L	ORF3a	26	SRR15439784	25469	C	T	0,999678	2021-08-04	United States
M_82_T	M	82	SRR15439784	26767	T	C	0,999476	2021-08-04	United States
ORF7a_82_A	ORF7a	82	SRR15439784	27638	T	C	0,99843	2021-08-04	United States
ORF7a_120_I	ORF7a	120	SRR15439784	27752	C	T	1	2021-08-04	United States
ORF7b_40_I	ORF7b	40	SRR15439784	27874	C	T	1	2021-08-04	United States
ORF8_60_F	ORF8	60	SRR15439784	28073	G	T	1	2021-08-04	United States
ORF8_118_NA	ORF8	118	SRR15439784	28247	A	-GATTTC	0,864751	2021-08-04	United States
ORF8_120_L	ORF8	120	SRR15439784	28253	C	A	0,974922	2021-08-04	United States
N_63_G	N	63	SRR15439784	28461	A	G	0,98683	2021-08-04	United States
N_203_M	N	203	SRR15439784	28881	G	T	1	2021-08-04	United States
N_215_C	N	215	SRR15439784	28916	G	T	1	2021-08-04	United States
N_377_Y	N	377	SRR15439784	29402	G	T	1	2021-08-04	United States
ORF1ab_1306_S	ORF1ab	1306	SRR15439789	4181	G	T	0,999302	2021-08-04	United States
ORF1ab_2046_L	ORF1ab	2046	SRR15439789	6402	C	T	0,99956	2021-08-04	United States
ORF1ab_2287_S	ORF1ab	2287	SRR15439789	7124	C	T	1	2021-08-04	United States
ORF1ab_2554_V	ORF1ab	2554	SRR15439789	7926	C	T	0,999382	2021-08-04	United States
ORF1ab_2930_L	ORF1ab	2930	SRR15439789	9053	G	T	0,999575	2021-08-04	United States
ORF1ab_3255_I	ORF1ab	3255	SRR15439789	10029	C	T	1	2021-08-04	United States
ORF1ab_183_V	ORF1ab	183	SRR15439789	14014	T	G	1	2021-08-04	United States
ORF1ab_314_L	ORF1ab	314	SRR15439789	14408	C	T	0,999131	2021-08-04	United States
ORF1ab_662_S	ORF1ab	662	SRR15439789	15451	G	A	0,999851	2021-08-04	United States
ORF1ab_1000_L	ORF1ab	1000	SRR15439789	16466	C	T	0,998468	2021-08-04	United States
ORF1ab_1918_V	ORF1ab	1918	SRR15439789	19220	C	T	0,996211	2021-08-04	United States
S_19_R	S	19	SRR15439789	21618	C	G	1	2021-08-04	United States
S_452_R	S	452	SRR15439789	22917	T	G	0,999234	2021-08-04	United States
S_478_K	S	478	SRR15439789	22995	C	A	0,999128	2021-08-04	United States
S_614_G	S	614	SRR15439789	23403	A	G	0,999587	2021-08-04	United States
S_681_R	S	681	SRR15439789	23604	C	G	1	2021-08-04	United States
S_950_N	S	950	SRR15439789	24410	G	A	0,976306	2021-08-04	United States
ORF3a_26_L	ORF3a	26	SRR15439789	25469	C	T	0,99944	2021-08-04	United States
M_82_T	M	82	SRR15439789	26767	T	C	0,999527	2021-08-04	United States
ORF7a_82_A	ORF7a	82	SRR15439789	27638	T	C	0,998188	2021-08-04	United States
ORF7a_120_I	ORF7a	120	SRR15439789	27752	C	T	1	2021-08-04	United States
ORF7b_40_I	ORF7b	40	SRR15439789	27874	C	T	1	2021-08-04	United States
ORF8_118_NA	ORF8	118	SRR15439789	28247	A	-GATTTC	0,87232	2021-08-04	United States
ORF8_120_L	ORF8	120	SRR15439789	28253	C	A	0,997674	2021-08-04	United States
N_3_G	N	3	SRR15439789	28281	A	G	0,359693	2021-08-04	United States
N_63_G	N	63	SRR15439789	28461	A	G	0,984306	2021-08-04	United States
N_203_M	N	203	SRR15439789	28881	G	T	1	2021-08-04	United States
N_215_C	N	215	SRR15439789	28916	G	T	1	2021-08-04	United States
N_377_Y	N	377	SRR15439789	29402	G	T	1	2021-08-04	United States
ORF1ab_891_I	ORF1ab	891	SRR15439793	2937	C	T	1	2021-08-03	United States
ORF1ab_1207_S	ORF1ab	1207	SRR15439793	3884	C	T	1	2021-08-03	United States
ORF1ab_1440_Y	ORF1ab	1440	SRR15439793	4583	G	T	0,0528605	2021-08-03	United States
ORF1ab_1509_D	ORF1ab	1509	SRR15439793	4791	G	A	0,0699029	2021-08-03	United States
ORF1ab_1963_NA	ORF1ab	1963	SRR15439793	6153	T	-A	0,0876289	2021-08-03	United States
ORF1ab_2084_NA	ORF1ab	2084	SRR15439793	6516	T	-A	0,0649429	2021-08-03	United States
ORF1ab_2091_NA	ORF1ab	2091	SRR15439793	6538	C	-CA	0,0616288	2021-08-03	United States
ORF1ab_2123_V	ORF1ab	2123	SRR15439793	6633	C	T	0,998837	2021-08-03	United States
ORF1ab_2293_G	ORF1ab	2293	SRR15439793	7142	A	G	1	2021-08-03	United States
ORF1ab_2317_G	ORF1ab	2317	SRR15439793	7215	A	G	0,153129	2021-08-03	United States
ORF1ab_2681_K	ORF1ab	2681	SRR15439793	8306	G	A	0,0776892	2021-08-03	United States
ORF1ab_3117_A	ORF1ab	3117	SRR15439793	9614	A	G	0,999033	2021-08-03	United States
ORF1ab_3143_V	ORF1ab	3143	SRR15439793	9693	C	T	1	2021-08-03	United States
ORF1ab_3163_S	ORF1ab	3163	SRR15439793	9754	A	C	0,998442	2021-08-03	United States
ORF1ab_3665_I	ORF1ab	3665	SRR15439793	11259	C	T	0,144621	2021-08-03	United States
ORF1ab_3674_NA	ORF1ab	3674	SRR15439793	11287	G	-TCTGGTTTT	0,788809	2021-08-03	United States
ORF1ab_3791_I	ORF1ab	3791	SRR15439793	11637	C	T	0,0521156	2021-08-03	United States
ORF1ab_4000_NA	ORF1ab	4000	SRR15439793	12265	G	-T	0,0524186	2021-08-03	United States
ORF1ab_4109_A	ORF1ab	4109	SRR15439793	12591	T	C	0,998587	2021-08-03	United States
ORF1ab_4207_I	ORF1ab	4207	SRR15439793	12885	C	T	0,0520246	2021-08-03	United States
ORF1ab_245_*	ORF1ab	245	SRR15439793	14200	G	T	0,0787456	2021-08-03	United States
ORF1ab_314_L	ORF1ab	314	SRR15439793	14408	C	T	1	2021-08-03	United States
ORF1ab_520_V	ORF1ab	520	SRR15439793	15026	C	T	1	2021-08-03	United States
ORF1ab_527_T	ORF1ab	527	SRR15439793	15047	T	C	0,0535063	2021-08-03	United States
ORF1ab_662_S	ORF1ab	662	SRR15439793	15451	G	A	0,998682	2021-08-03	United States
ORF1ab_835_L	ORF1ab	835	SRR15439793	15970	G	C	0,0882931	2021-08-03	United States
ORF1ab_1000_L	ORF1ab	1000	SRR15439793	16466	C	T	0,999287	2021-08-03	United States
ORF1ab_1011_*	ORF1ab	1011	SRR15439793	16498	C	T	0,0878735	2021-08-03	United States
ORF1ab_1084_T	ORF1ab	1084	SRR15439793	16718	G	C	0,0527046	2021-08-03	United States
ORF1ab_1735_NA	ORF1ab	1735	SRR15439793	18670	G	-ATA	0,0579308	2021-08-03	United States
ORF1ab_1739_I	ORF1ab	1739	SRR15439793	18683	C	T	0,127114	2021-08-03	United States
ORF1ab_2338_*	ORF1ab	2338	SRR15439793	20480	C	A	0,133829	2021-08-03	United States
ORF1ab_2339_F	ORF1ab	2339	SRR15439793	20483	C	T	0,0961538	2021-08-03	United States
ORF1ab_2391_NA	ORF1ab	2391	SRR15439793	20640	A	-T	0,123077	2021-08-03	United States
ORF1ab_2546_L	ORF1ab	2546	SRR15439793	21103	T	C	0,0560781	2021-08-03	United States
ORF1ab_2663_NA	ORF1ab	2663	SRR15439793	21456	A	+G	0,0594714	2021-08-03	United States
S_158_S	S	158	SRR15439793	22036	A	C	0,993521	2021-08-03	United States
S_176_F	S	176	SRR15439793	22088	C	T	1	2021-08-03	United States
S_440_K	S	440	SRR15439793	22882	T	A	1	2021-08-03	United States
S_614_G	S	614	SRR15439793	23403	A	G	1	2021-08-03	United States
S_681_H	S	681	SRR15439793	23604	C	A	1	2021-08-03	United States
S_688_V	S	688	SRR15439793	23625	C	T	0,999699	2021-08-03	United States
S_735_A	S	735	SRR15439793	23765	T	G	1	2021-08-03	United States
S_766_NA	S	766	SRR15439793	23859	C	-T	0,0543046	2021-08-03	United States
S_845_S	S	845	SRR15439793	24095	G	T	0,0680128	2021-08-03	United States
S_1027_I	S	1027	SRR15439793	24642	C	T	0,999177	2021-08-03	United States
ORF3a_41_F	ORF3a	41	SRR15439793	25513	C	T	0,999862	2021-08-03	United States
ORF3a_255_NA	ORF3a	255	SRR15439793	26157	T	-GTTA	0,927192	2021-08-03	United States
M_6_V	M	6	SRR15439793	26539	G	T	0,06	2021-08-03	United States
ORF7a_12_F	ORF7a	12	SRR15439793	27427	C	T	0,999307	2021-08-03	United States
ORF7b_5_L	ORF7b	5	SRR15439793	27769	C	T	1	2021-08-03	United States
ORF8_52_K	ORF8	52	SRR15439793	28048	G	A	1	2021-08-03	United States
N_194_L	N	194	SRR15439793	28854	C	T	1	2021-08-03	United States
N_213_Y	N	213	SRR15439793	28910	A	T	1	2021-08-03	United States
ORF1ab_1306_S	ORF1ab	1306	SRR15439798	4181	G	T	0,997322	2021-08-03	United States
ORF1ab_2019_F	ORF1ab	2019	SRR15439798	6320	G	T	0,998541	2021-08-03	United States
ORF1ab_2046_L	ORF1ab	2046	SRR15439798	6402	C	T	0,998682	2021-08-03	United States
ORF1ab_2287_S	ORF1ab	2287	SRR15439798	7124	C	T	0,999639	2021-08-03	United States
ORF1ab_2930_L	ORF1ab	2930	SRR15439798	9053	G	T	1	2021-08-03	United States
ORF1ab_2975_L	ORF1ab	2975	SRR15439798	9188	G	T	0,99954	2021-08-03	United States
ORF1ab_3255_I	ORF1ab	3255	SRR15439798	10029	C	T	0,999318	2021-08-03	United States
ORF1ab_3646_A	ORF1ab	3646	SRR15439798	11201	A	G	0,997832	2021-08-03	United States
ORF1ab_314_L	ORF1ab	314	SRR15439798	14408	C	T	0,999509	2021-08-03	United States
ORF1ab_662_S	ORF1ab	662	SRR15439798	15451	G	A	0,999759	2021-08-03	United States
ORF1ab_1000_L	ORF1ab	1000	SRR15439798	16466	C	T	0,99906	2021-08-03	United States
ORF1ab_1918_V	ORF1ab	1918	SRR15439798	19220	C	T	0,997382	2021-08-03	United States
S_19_R	S	19	SRR15439798	21618	C	G	1	2021-08-03	United States
S_452_R	S	452	SRR15439798	22917	T	G	0,998537	2021-08-03	United States
S_478_K	S	478	SRR15439798	22995	C	A	0,999655	2021-08-03	United States
S_522_V	S	522	SRR15439798	23127	C	T	0,999558	2021-08-03	United States
S_681_R	S	681	SRR15439798	23604	C	G	0,999561	2021-08-03	United States
S_950_N	S	950	SRR15439798	24410	G	A	0,951927	2021-08-03	United States
ORF3a_26_L	ORF3a	26	SRR15439798	25469	C	T	0,99977	2021-08-03	United States
ORF3a_239_Q	ORF3a	239	SRR15439798	26107	G	C	1	2021-08-03	United States
M_82_T	M	82	SRR15439798	26767	T	C	0,999533	2021-08-03	United States
ORF6_21_A	ORF6	21	SRR15439798	27262	A	G	0,998794	2021-08-03	United States
ORF7a_82_A	ORF7a	82	SRR15439798	27638	T	C	1	2021-08-03	United States
ORF7a_120_I	ORF7a	120	SRR15439798	27752	C	T	0,99792	2021-08-03	United States
ORF7b_40_I	ORF7b	40	SRR15439798	27874	C	T	0,998883	2021-08-03	United States
ORF8_118_NA	ORF8	118	SRR15439798	28247	A	-GATTTC	0,865301	2021-08-03	United States
ORF8_120_L	ORF8	120	SRR15439798	28253	C	A	0,995327	2021-08-03	United States
N_63_G	N	63	SRR15439798	28461	A	G	0,982572	2021-08-03	United States
N_203_M	N	203	SRR15439798	28881	G	T	1	2021-08-03	United States
N_215_C	N	215	SRR15439798	28916	G	T	1	2021-08-03	United States
N_377_Y	N	377	SRR15439798	29402	G	T	1	2021-08-03	United States
ORF1ab_1306_S	ORF1ab	1306	SRR15439806	4181	G	T	0,99953	2021-08-03	United States
ORF1ab_2046_L	ORF1ab	2046	SRR15439806	6402	C	T	0,998214	2021-08-03	United States
ORF1ab_2287_S	ORF1ab	2287	SRR15439806	7124	C	T	0,999444	2021-08-03	United States
ORF1ab_2930_L	ORF1ab	2930	SRR15439806	9053	G	T	0,999277	2021-08-03	United States
ORF1ab_3255_I	ORF1ab	3255	SRR15439806	10029	C	T	1	2021-08-03	United States
ORF1ab_3646_A	ORF1ab	3646	SRR15439806	11201	A	G	0,995032	2021-08-03	United States
ORF1ab_314_L	ORF1ab	314	SRR15439806	14408	C	T	0,999409	2021-08-03	United States
ORF1ab_662_S	ORF1ab	662	SRR15439806	15451	G	A	1	2021-08-03	United States
ORF1ab_1000_L	ORF1ab	1000	SRR15439806	16466	C	T	0,999386	2021-08-03	United States
ORF1ab_1918_V	ORF1ab	1918	SRR15439806	19220	C	T	0,998545	2021-08-03	United States
S_19_R	S	19	SRR15439806	21618	C	G	1	2021-08-03	United States
S_452_R	S	452	SRR15439806	22917	T	G	0,99912	2021-08-03	United States
S_478_K	S	478	SRR15439806	22995	C	A	1	2021-08-03	United States
S_522_V	S	522	SRR15439806	23127	C	T	0,998675	2021-08-03	United States
S_681_R	S	681	SRR15439806	23604	C	G	0,998816	2021-08-03	United States
S_950_N	S	950	SRR15439806	24410	G	A	0,961278	2021-08-03	United States
ORF3a_26_L	ORF3a	26	SRR15439806	25469	C	T	0,998941	2021-08-03	United States
ORF3a_239_Q	ORF3a	239	SRR15439806	26107	G	C	1	2021-08-03	United States
M_82_T	M	82	SRR15439806	26767	T	C	0,999734	2021-08-03	United States
ORF6_21_A	ORF6	21	SRR15439806	27262	A	G	0,999334	2021-08-03	United States
ORF7a_82_A	ORF7a	82	SRR15439806	27638	T	C	1	2021-08-03	United States
ORF7a_120_I	ORF7a	120	SRR15439806	27752	C	T	0,998864	2021-08-03	United States
ORF7b_40_I	ORF7b	40	SRR15439806	27874	C	T	1	2021-08-03	United States
ORF8_118_NA	ORF8	118	SRR15439806	28247	A	-GATTTC	0,878296	2021-08-03	United States
ORF8_120_L	ORF8	120	SRR15439806	28253	C	A	0,980296	2021-08-03	United States
N_63_G	N	63	SRR15439806	28461	A	G	0,987871	2021-08-03	United States
N_377_Y	N	377	SRR15439806	29402	G	T	0,996324	2021-08-03	United States
ORF1ab_1306_S	ORF1ab	1306	SRR15439807	4181	G	T	0,999569	2021-08-04	United States
ORF1ab_2010_T	ORF1ab	2010	SRR15439807	6294	T	C	0,998909	2021-08-04	United States
ORF1ab_2046_L	ORF1ab	2046	SRR15439807	6402	C	T	0,99884	2021-08-04	United States
ORF1ab_2287_S	ORF1ab	2287	SRR15439807	7124	C	T	1	2021-08-04	United States
ORF1ab_2930_L	ORF1ab	2930	SRR15439807	9053	G	T	0,999566	2021-08-04	United States
ORF1ab_3255_I	ORF1ab	3255	SRR15439807	10029	C	T	0,999121	2021-08-04	United States
ORF1ab_3646_A	ORF1ab	3646	SRR15439807	11201	A	G	0,997524	2021-08-04	United States
ORF1ab_314_L	ORF1ab	314	SRR15439807	14408	C	T	0,999477	2021-08-04	United States
ORF1ab_662_S	ORF1ab	662	SRR15439807	15451	G	A	0,999272	2021-08-04	United States
ORF1ab_1000_L	ORF1ab	1000	SRR15439807	16466	C	T	0,999342	2021-08-04	United States
ORF1ab_1257_V	ORF1ab	1257	SRR15439807	17236	A	G	0,999411	2021-08-04	United States
ORF1ab_1918_V	ORF1ab	1918	SRR15439807	19220	C	T	0,998851	2021-08-04	United States
S_19_R	S	19	SRR15439807	21618	C	G	1	2021-08-04	United States
S_452_R	S	452	SRR15439807	22917	T	G	0,999322	2021-08-04	United States
S_478_K	S	478	SRR15439807	22995	C	A	1	2021-08-04	United States
S_614_G	S	614	SRR15439807	23403	A	G	0,998728	2021-08-04	United States
S_681_R	S	681	SRR15439807	23604	C	G	0,999066	2021-08-04	United States
S_950_N	S	950	SRR15439807	24410	G	A	0,972607	2021-08-04	United States
ORF3a_26_L	ORF3a	26	SRR15439807	25469	C	T	0,99965	2021-08-04	United States
M_82_T	M	82	SRR15439807	26767	T	C	0,999284	2021-08-04	United States
ORF7a_82_A	ORF7a	82	SRR15439807	27638	T	C	0,999233	2021-08-04	United States
ORF7a_120_I	ORF7a	120	SRR15439807	27752	C	T	0,998912	2021-08-04	United States
ORF7b_40_I	ORF7b	40	SRR15439807	27874	C	T	1	2021-08-04	United States
ORF8_118_NA	ORF8	118	SRR15439807	28247	A	-GATTTC	0,873438	2021-08-04	United States
ORF8_120_L	ORF8	120	SRR15439807	28253	C	A	0,982143	2021-08-04	United States
N_63_G	N	63	SRR15439807	28461	A	G	0,983856	2021-08-04	United States
N_203_M	N	203	SRR15439807	28881	G	T	1	2021-08-04	United States
N_215_C	N	215	SRR15439807	28916	G	T	0,997585	2021-08-04	United States
N_377_Y	N	377	SRR15439807	29402	G	T	0,999208	2021-08-04	United States
ORF1ab_1306_S	ORF1ab	1306	SRR15439812	4181	G	T	0,998978	2021-08-03	United States
ORF1ab_2046_L	ORF1ab	2046	SRR15439812	6402	C	T	1	2021-08-03	United States
ORF1ab_2287_S	ORF1ab	2287	SRR15439812	7124	C	T	0,999627	2021-08-03	United States
ORF1ab_2855_V	ORF1ab	2855	SRR15439812	8829	C	T	0,999293	2021-08-03	United States
ORF1ab_2930_L	ORF1ab	2930	SRR15439812	9053	G	T	0,999536	2021-08-03	United States
ORF1ab_3255_I	ORF1ab	3255	SRR15439812	10029	C	T	0,995157	2021-08-03	United States
ORF1ab_3646_A	ORF1ab	3646	SRR15439812	11201	A	G	1	2021-08-03	United States
ORF1ab_4164_I	ORF1ab	4164	SRR15439812	12756	C	T	0,999602	2021-08-03	United States
ORF1ab_314_L	ORF1ab	314	SRR15439812	14408	C	T	0,999557	2021-08-03	United States
ORF1ab_662_S	ORF1ab	662	SRR15439812	15451	G	A	0,998954	2021-08-03	United States
ORF1ab_1000_L	ORF1ab	1000	SRR15439812	16466	C	T	0,999217	2021-08-03	United States
ORF1ab_1847_S	ORF1ab	1847	SRR15439812	19006	G	T	0,999302	2021-08-03	United States
ORF1ab_1918_V	ORF1ab	1918	SRR15439812	19220	C	T	0,996053	2021-08-03	United States
S_19_R	S	19	SRR15439812	21618	C	G	1	2021-08-03	United States
S_452_R	S	452	SRR15439812	22917	T	G	1	2021-08-03	United States
S_478_K	S	478	SRR15439812	22995	C	A	1	2021-08-03	United States
S_614_G	S	614	SRR15439812	23403	A	G	0,999785	2021-08-03	United States
S_681_R	S	681	SRR15439812	23604	C	G	0,999707	2021-08-03	United States
S_809_S	S	809	SRR15439812	23987	C	T	1	2021-08-03	United States
S_950_N	S	950	SRR15439812	24410	G	A	0,945003	2021-08-03	United States
ORF3a_26_L	ORF3a	26	SRR15439812	25469	C	T	0,998313	2021-08-03	United States
M_82_T	M	82	SRR15439812	26767	T	C	0,99963	2021-08-03	United States
ORF7a_82_A	ORF7a	82	SRR15439812	27638	T	C	1	2021-08-03	United States
ORF7a_120_I	ORF7a	120	SRR15439812	27752	C	T	0,997089	2021-08-03	United States
ORF7b_40_I	ORF7b	40	SRR15439812	27874	C	T	1	2021-08-03	United States
ORF8_118_NA	ORF8	118	SRR15439812	28247	A	-GATTTC	0,872023	2021-08-03	United States
ORF8_120_L	ORF8	120	SRR15439812	28253	C	A	0,996727	2021-08-03	United States
N_63_G	N	63	SRR15439812	28461	A	G	0,988833	2021-08-03	United States
N_377_Y	N	377	SRR15439812	29402	G	T	1	2021-08-03	United States
ORF1ab_1306_S	ORF1ab	1306	SRR15439816	4181	G	T	0,999064	2021-08-03	United States
ORF1ab_1496_I	ORF1ab	1496	SRR15439816	4752	C	T	0,0550459	2021-08-03	United States
ORF1ab_2046_L	ORF1ab	2046	SRR15439816	6402	C	T	0,999722	2021-08-03	United States
ORF1ab_2287_S	ORF1ab	2287	SRR15439816	7124	C	T	0,99961	2021-08-03	United States
ORF1ab_2930_L	ORF1ab	2930	SRR15439816	9053	G	T	1	2021-08-03	United States
ORF1ab_3255_I	ORF1ab	3255	SRR15439816	10029	C	T	1	2021-08-03	United States
ORF1ab_3646_A	ORF1ab	3646	SRR15439816	11201	A	G	0,999402	2021-08-03	United States
ORF1ab_276_S	ORF1ab	276	SRR15439816	14293	C	A	0,0847857	2021-08-03	United States
ORF1ab_314_L	ORF1ab	314	SRR15439816	14408	C	T	0,999311	2021-08-03	United States
ORF1ab_464_A	ORF1ab	464	SRR15439816	14858	T	C	0,902262	2021-08-03	United States
ORF1ab_662_S	ORF1ab	662	SRR15439816	15451	G	A	0,99938	2021-08-03	United States
ORF1ab_1000_L	ORF1ab	1000	SRR15439816	16466	C	T	0,999405	2021-08-03	United States
ORF1ab_1918_V	ORF1ab	1918	SRR15439816	19220	C	T	0,99964	2021-08-03	United States
S_19_R	S	19	SRR15439816	21618	C	G	0,998875	2021-08-03	United States
S_452_R	S	452	SRR15439816	22917	T	G	0,999661	2021-08-03	United States
S_478_K	S	478	SRR15439816	22995	C	A	0,998794	2021-08-03	United States
S_522_V	S	522	SRR15439816	23127	C	T	0,997465	2021-08-03	United States
S_681_R	S	681	SRR15439816	23604	C	G	0,999048	2021-08-03	United States
S_950_N	S	950	SRR15439816	24410	G	A	0,9653	2021-08-03	United States
ORF3a_26_L	ORF3a	26	SRR15439816	25469	C	T	0,999144	2021-08-03	United States
ORF3a_239_Q	ORF3a	239	SRR15439816	26107	G	C	0,998939	2021-08-03	United States
M_82_T	M	82	SRR15439816	26767	T	C	0,999601	2021-08-03	United States
ORF6_21_A	ORF6	21	SRR15439816	27262	A	G	0,999493	2021-08-03	United States
ORF7a_82_A	ORF7a	82	SRR15439816	27638	T	C	1	2021-08-03	United States
ORF7a_120_I	ORF7a	120	SRR15439816	27752	C	T	0,999351	2021-08-03	United States
ORF7b_40_I	ORF7b	40	SRR15439816	27874	C	T	1	2021-08-03	United States
ORF8_118_NA	ORF8	118	SRR15439816	28247	A	-GATTTC	0,883479	2021-08-03	United States
ORF8_120_L	ORF8	120	SRR15439816	28253	C	A	0,957346	2021-08-03	United States
N_63_G	N	63	SRR15439816	28461	A	G	0,98691	2021-08-03	United States
N_203_M	N	203	SRR15439816	28881	G	T	0,992481	2021-08-03	United States
N_215_C	N	215	SRR15439816	28916	G	T	1	2021-08-03	United States
N_377_Y	N	377	SRR15439816	29402	G	T	1	2021-08-03	United States
ORF1ab_1006_I	ORF1ab	1006	SRR15439817	3281	G	A	0,584723	2021-08-04	United States
ORF1ab_1306_S	ORF1ab	1306	SRR15439817	4181	G	T	0,998915	2021-08-04	United States
ORF1ab_2046_L	ORF1ab	2046	SRR15439817	6402	C	T	0,999073	2021-08-04	United States
ORF1ab_2287_S	ORF1ab	2287	SRR15439817	7124	C	T	0,999749	2021-08-04	United States
ORF1ab_2930_L	ORF1ab	2930	SRR15439817	9053	G	T	1	2021-08-04	United States
ORF1ab_3255_I	ORF1ab	3255	SRR15439817	10029	C	T	1	2021-08-04	United States
ORF1ab_3646_A	ORF1ab	3646	SRR15439817	11201	A	G	1	2021-08-04	United States
ORF1ab_314_L	ORF1ab	314	SRR15439817	14408	C	T	0,999497	2021-08-04	United States
ORF1ab_662_S	ORF1ab	662	SRR15439817	15451	G	A	0,999133	2021-08-04	United States
ORF1ab_1000_L	ORF1ab	1000	SRR15439817	16466	C	T	0,999291	2021-08-04	United States
ORF1ab_1918_V	ORF1ab	1918	SRR15439817	19220	C	T	0,999172	2021-08-04	United States
S_19_R	S	19	SRR15439817	21618	C	G	1	2021-08-04	United States
S_452_R	S	452	SRR15439817	22917	T	G	0,999171	2021-08-04	United States
S_478_K	S	478	SRR15439817	22995	C	A	0,999764	2021-08-04	United States
S_522_V	S	522	SRR15439817	23127	C	T	0,998141	2021-08-04	United States
S_681_R	S	681	SRR15439817	23604	C	G	0,999403	2021-08-04	United States
S_950_N	S	950	SRR15439817	24410	G	A	0,971838	2021-08-04	United States
ORF3a_26_L	ORF3a	26	SRR15439817	25469	C	T	0,999315	2021-08-04	United States
ORF3a_239_Q	ORF3a	239	SRR15439817	26107	G	C	0,999714	2021-08-04	United States
M_82_T	M	82	SRR15439817	26767	T	C	1	2021-08-04	United States
M_125_Y	M	125	SRR15439817	26895	C	T	0,997391	2021-08-04	United States
ORF6_21_A	ORF6	21	SRR15439817	27262	A	G	0,999545	2021-08-04	United States
ORF7a_82_A	ORF7a	82	SRR15439817	27638	T	C	1	2021-08-04	United States
ORF7a_120_I	ORF7a	120	SRR15439817	27752	C	T	0,999252	2021-08-04	United States
ORF7b_40_I	ORF7b	40	SRR15439817	27874	C	T	1	2021-08-04	United States
ORF8_118_NA	ORF8	118	SRR15439817	28247	A	-GATTTC	0,873756	2021-08-04	United States
ORF8_120_L	ORF8	120	SRR15439817	28253	C	A	0,985965	2021-08-04	United States
N_63_G	N	63	SRR15439817	28461	A	G	0,987191	2021-08-04	United States
N_203_M	N	203	SRR15439817	28881	G	T	1	2021-08-04	United States
N_215_C	N	215	SRR15439817	28916	G	T	1	2021-08-04	United States
N_377_Y	N	377	SRR15439817	29402	G	T	1	2021-08-04	United States
ORF1ab_1306_S	ORF1ab	1306	SRR15439827	4181	G	T	0,999174	2021-08-03	United States
ORF1ab_2046_L	ORF1ab	2046	SRR15439827	6402	C	T	0,999418	2021-08-03	United States
ORF1ab_2287_S	ORF1ab	2287	SRR15439827	7124	C	T	0,999176	2021-08-03	United States
ORF1ab_2930_L	ORF1ab	2930	SRR15439827	9053	G	T	1	2021-08-03	United States
ORF1ab_3255_I	ORF1ab	3255	SRR15439827	10029	C	T	1	2021-08-03	United States
ORF1ab_3646_A	ORF1ab	3646	SRR15439827	11201	A	G	0,998211	2021-08-03	United States
ORF1ab_314_L	ORF1ab	314	SRR15439827	14408	C	T	0,999245	2021-08-03	United States
ORF1ab_662_S	ORF1ab	662	SRR15439827	15451	G	A	0,999293	2021-08-03	United States
ORF1ab_1000_L	ORF1ab	1000	SRR15439827	16466	C	T	0,998696	2021-08-03	United States
ORF1ab_1918_V	ORF1ab	1918	SRR15439827	19220	C	T	0,997176	2021-08-03	United States
S_3_NA	S	3	SRR15439827	21569	G	+T	0,0541126	2021-08-03	United States
S_5_F	S	5	SRR15439827	21575	C	T	0,994695	2021-08-03	United States
S_19_R	S	19	SRR15439827	21618	C	G	1	2021-08-03	United States
S_452_R	S	452	SRR15439827	22917	T	G	0,999399	2021-08-03	United States
S_478_K	S	478	SRR15439827	22995	C	A	1	2021-08-03	United States
S_522_V	S	522	SRR15439827	23127	C	T	1	2021-08-03	United States
S_681_R	S	681	SRR15439827	23604	C	G	0,999479	2021-08-03	United States
S_950_N	S	950	SRR15439827	24410	G	A	0,95209	2021-08-03	United States
ORF3a_26_L	ORF3a	26	SRR15439827	25469	C	T	0,99779	2021-08-03	United States
ORF3a_239_Q	ORF3a	239	SRR15439827	26107	G	C	1	2021-08-03	United States
M_82_T	M	82	SRR15439827	26767	T	C	0,999271	2021-08-03	United States
ORF6_21_A	ORF6	21	SRR15439827	27262	A	G	0,998797	2021-08-03	United States
ORF7a_82_A	ORF7a	82	SRR15439827	27638	T	C	0,998271	2021-08-03	United States
ORF7a_120_I	ORF7a	120	SRR15439827	27752	C	T	1	2021-08-03	United States
ORF7b_40_I	ORF7b	40	SRR15439827	27874	C	T	1	2021-08-03	United States
ORF8_118_NA	ORF8	118	SRR15439827	28247	A	-GATTTC	0,875407	2021-08-03	United States
ORF8_120_L	ORF8	120	SRR15439827	28253	C	A	0,977974	2021-08-03	United States
N_63_G	N	63	SRR15439827	28461	A	G	0,985348	2021-08-03	United States
N_131_M	N	131	SRR15439827	28666	A	G	0,999461	2021-08-03	United States
N_203_M	N	203	SRR15439827	28881	G	T	1	2021-08-03	United States
N_215_C	N	215	SRR15439827	28916	G	T	1	2021-08-03	United States
N_377_Y	N	377	SRR15439827	29402	G	T	1	2021-08-03	United States
ORF1ab_1306_S	ORF1ab	1306	SRR15439828	4181	G	T	0,998529	2021-08-03	United States
ORF1ab_2046_L	ORF1ab	2046	SRR15439828	6402	C	T	0,998092	2021-08-03	United States
ORF1ab_2287_S	ORF1ab	2287	SRR15439828	7124	C	T	0,999762	2021-08-03	United States
ORF1ab_2930_L	ORF1ab	2930	SRR15439828	9053	G	T	0,999343	2021-08-03	United States
ORF1ab_3255_I	ORF1ab	3255	SRR15439828	10029	C	T	1	2021-08-03	United States
ORF1ab_3646_A	ORF1ab	3646	SRR15439828	11201	A	G	0,998324	2021-08-03	United States
ORF1ab_314_L	ORF1ab	314	SRR15439828	14408	C	T	0,999487	2021-08-03	United States
ORF1ab_662_S	ORF1ab	662	SRR15439828	15451	G	A	0,999272	2021-08-03	United States
ORF1ab_1000_L	ORF1ab	1000	SRR15439828	16466	C	T	0,999093	2021-08-03	United States
ORF1ab_1257_V	ORF1ab	1257	SRR15439828	17236	A	G	0,999374	2021-08-03	United States
ORF1ab_1918_V	ORF1ab	1918	SRR15439828	19220	C	T	0,996767	2021-08-03	United States
S_19_R	S	19	SRR15439828	21618	C	G	1	2021-08-03	United States
S_452_R	S	452	SRR15439828	22917	T	G	0,998664	2021-08-03	United States
S_478_K	S	478	SRR15439828	22995	C	A	0,99896	2021-08-03	United States
S_614_G	S	614	SRR15439828	23403	A	G	0,998564	2021-08-03	United States
S_681_R	S	681	SRR15439828	23604	C	G	0,999664	2021-08-03	United States
S_950_N	S	950	SRR15439828	24410	G	A	0,970847	2021-08-03	United States
ORF3a_26_L	ORF3a	26	SRR15439828	25469	C	T	0,999311	2021-08-03	United States
ORF3a_104_S	ORF3a	104	SRR15439828	25702	C	T	1	2021-08-03	United States
M_82_T	M	82	SRR15439828	26767	T	C	0,999649	2021-08-03	United States
ORF7a_82_A	ORF7a	82	SRR15439828	27638	T	C	0,999318	2021-08-03	United States
ORF7a_120_I	ORF7a	120	SRR15439828	27752	C	T	1	2021-08-03	United States
ORF7b_40_I	ORF7b	40	SRR15439828	27874	C	T	0,998462	2021-08-03	United States
ORF8_118_NA	ORF8	118	SRR15439828	28247	A	-GATTTC	0,872917	2021-08-03	United States
ORF8_120_L	ORF8	120	SRR15439828	28253	C	A	0,955357	2021-08-03	United States
N_63_G	N	63	SRR15439828	28461	A	G	0,978425	2021-08-03	United States
N_203_M	N	203	SRR15439828	28881	G	T	1	2021-08-03	United States
N_208_S	N	208	SRR15439828	28895	G	T	1	2021-08-03	United States
N_215_C	N	215	SRR15439828	28916	G	T	0,998016	2021-08-03	United States
N_377_Y	N	377	SRR15439828	29402	G	T	1	2021-08-03	United States
N_389_P	N	389	SRR15439828	29439	A	C	0,40404	2021-08-03	United States
ORF1ab_81_NA	ORF1ab	81	SRR15439830	507	A	-TGGTCATGTTATGGT	0,148848	2021-08-03	United States
ORF1ab_124_C	ORF1ab	124	SRR15439830	635	C	T	0,99978	2021-08-03	United States
ORF1ab_162_K	ORF1ab	162	SRR15439830	751	C	A	0,0914678	2021-08-03	United States
ORF1ab_1640_L	ORF1ab	1640	SRR15439830	5184	C	T	1	2021-08-03	United States
ORF1ab_3209_V	ORF1ab	3209	SRR15439830	9891	C	T	0,998899	2021-08-03	United States
ORF1ab_3718_A	ORF1ab	3718	SRR15439830	11418	T	C	1	2021-08-03	United States
ORF1ab_3750_I	ORF1ab	3750	SRR15439830	11514	C	T	0,999556	2021-08-03	United States
ORF1ab_314_L	ORF1ab	314	SRR15439830	14408	C	T	0,999828	2021-08-03	United States
ORF1ab_440_V	ORF1ab	440	SRR15439830	14786	C	T	0,997892	2021-08-03	United States
ORF1ab_662_S	ORF1ab	662	SRR15439830	15451	G	A	0,999147	2021-08-03	United States
ORF1ab_1000_L	ORF1ab	1000	SRR15439830	16466	C	T	0,999477	2021-08-03	United States
ORF1ab_1522_I	ORF1ab	1522	SRR15439830	18032	C	T	0,999821	2021-08-03	United States
S_452_R	S	452	SRR15439830	22917	T	G	0,999702	2021-08-03	United States
S_478_K	S	478	SRR15439830	22995	C	A	0,999639	2021-08-03	United States
S_614_G	S	614	SRR15439830	23403	A	G	1	2021-08-03	United States
S_681_R	S	681	SRR15439830	23604	C	G	0,999189	2021-08-03	United States
S_950_N	S	950	SRR15439830	24410	G	A	0,960625	2021-08-03	United States
ORF3a_26_L	ORF3a	26	SRR15439830	25469	C	T	0,999366	2021-08-03	United States
ORF3a_224_C	ORF3a	224	SRR15439830	26062	G	T	0,999235	2021-08-03	United States
M_82_T	M	82	SRR15439830	26767	T	C	0,999528	2021-08-03	United States
M_197_N	M	197	SRR15439830	27112	G	A	0,997493	2021-08-03	United States
ORF7a_82_A	ORF7a	82	SRR15439830	27638	T	C	1	2021-08-03	United States
ORF7a_120_I	ORF7a	120	SRR15439830	27752	C	T	1	2021-08-03	United States
ORF8_118_NA	ORF8	118	SRR15439830	28247	A	-GATTTC	0,880788	2021-08-03	United States
ORF8_120_L	ORF8	120	SRR15439830	28253	C	A	0,99115	2021-08-03	United States
N_63_G	N	63	SRR15439830	28461	A	G	0,981382	2021-08-03	United States
N_377_Y	N	377	SRR15439830	29402	G	T	1	2021-08-03	United States
ORF1ab_232_H	ORF1ab	232	SRR15439834	960	G	A	0,982933	2021-08-03	United States
ORF1ab_1306_S	ORF1ab	1306	SRR15439834	4181	G	T	0,999104	2021-08-03	United States
ORF1ab_2046_L	ORF1ab	2046	SRR15439834	6402	C	T	0,999134	2021-08-03	United States
ORF1ab_2287_S	ORF1ab	2287	SRR15439834	7124	C	T	0,999233	2021-08-03	United States
ORF1ab_2930_L	ORF1ab	2930	SRR15439834	9053	G	T	1	2021-08-03	United States
ORF1ab_3255_I	ORF1ab	3255	SRR15439834	10029	C	T	0,999649	2021-08-03	United States
ORF1ab_3646_A	ORF1ab	3646	SRR15439834	11201	A	G	0,998797	2021-08-03	United States
ORF1ab_4179_K	ORF1ab	4179	SRR15439834	12801	G	A	0,966297	2021-08-03	United States
ORF1ab_314_L	ORF1ab	314	SRR15439834	14408	C	T	0,999395	2021-08-03	United States
ORF1ab_662_S	ORF1ab	662	SRR15439834	15451	G	A	0,999645	2021-08-03	United States
ORF1ab_1000_L	ORF1ab	1000	SRR15439834	16466	C	T	0,999008	2021-08-03	United States
ORF1ab_1918_V	ORF1ab	1918	SRR15439834	19220	C	T	0,998731	2021-08-03	United States
S_5_F	S	5	SRR15439834	21575	C	T	1	2021-08-03	United States
S_19_R	S	19	SRR15439834	21618	C	G	1	2021-08-03	United States
S_452_R	S	452	SRR15439834	22917	T	G	0,998501	2021-08-03	United States
S_478_K	S	478	SRR15439834	22995	C	A	1	2021-08-03	United States
S_614_G	S	614	SRR15439834	23403	A	G	0,999701	2021-08-03	United States
S_681_R	S	681	SRR15439834	23604	C	G	1	2021-08-03	United States
S_950_N	S	950	SRR15439834	24410	G	A	0,972734	2021-08-03	United States
ORF3a_26_L	ORF3a	26	SRR15439834	25469	C	T	0,999841	2021-08-03	United States
ORF3a_239_Q	ORF3a	239	SRR15439834	26107	G	C	0,999537	2021-08-03	United States
M_82_T	M	82	SRR15439834	26767	T	C	0,999831	2021-08-03	United States
ORF7a_82_A	ORF7a	82	SRR15439834	27638	T	C	0,998607	2021-08-03	United States
ORF7a_120_I	ORF7a	120	SRR15439834	27752	C	T	0,999387	2021-08-03	United States
ORF7b_40_I	ORF7b	40	SRR15439834	27874	C	T	0,999513	2021-08-03	United States
ORF8_118_NA	ORF8	118	SRR15439834	28247	A	-GATTTC	0,866799	2021-08-03	United States
ORF8_120_L	ORF8	120	SRR15439834	28253	C	A	1	2021-08-03	United States
N_63_G	N	63	SRR15439834	28461	A	G	0,985915	2021-08-03	United States
N_203_M	N	203	SRR15439834	28881	G	T	1	2021-08-03	United States
N_215_C	N	215	SRR15439834	28916	G	T	1	2021-08-03	United States
N_377_Y	N	377	SRR15439834	29402	G	T	0,999333	2021-08-03	United States
ORF1ab_498_V	ORF1ab	498	SRR15439836	1758	C	T	0,0903599	2021-08-03	United States
ORF1ab_1306_S	ORF1ab	1306	SRR15439836	4181	G	T	0,998815	2021-08-03	United States
ORF1ab_2046_L	ORF1ab	2046	SRR15439836	6402	C	T	0,999131	2021-08-03	United States
ORF1ab_2287_S	ORF1ab	2287	SRR15439836	7124	C	T	0,998252	2021-08-03	United States
ORF1ab_2930_L	ORF1ab	2930	SRR15439836	9053	G	T	1	2021-08-03	United States
ORF1ab_3255_I	ORF1ab	3255	SRR15439836	10029	C	T	0,998985	2021-08-03	United States
ORF1ab_3646_A	ORF1ab	3646	SRR15439836	11201	A	G	0,999261	2021-08-03	United States
ORF1ab_183_V	ORF1ab	183	SRR15439836	14014	T	G	0,999799	2021-08-03	United States
ORF1ab_314_L	ORF1ab	314	SRR15439836	14408	C	T	0,999687	2021-08-03	United States
ORF1ab_662_S	ORF1ab	662	SRR15439836	15451	G	A	0,999152	2021-08-03	United States
ORF1ab_1000_L	ORF1ab	1000	SRR15439836	16466	C	T	0,999423	2021-08-03	United States
ORF1ab_1918_V	ORF1ab	1918	SRR15439836	19220	C	T	0,998181	2021-08-03	United States
S_19_R	S	19	SRR15439836	21618	C	G	0,999177	2021-08-03	United States
S_452_R	S	452	SRR15439836	22917	T	G	0,998331	2021-08-03	United States
S_478_K	S	478	SRR15439836	22995	C	A	0,999441	2021-08-03	United States
S_614_G	S	614	SRR15439836	23403	A	G	0,99846	2021-08-03	United States
S_676_I	S	676	SRR15439836	23589	C	T	0,999084	2021-08-03	United States
S_681_R	S	681	SRR15439836	23604	C	G	0,999684	2021-08-03	United States
S_950_N	S	950	SRR15439836	24410	G	A	0,96623	2021-08-03	United States
ORF3a_26_L	ORF3a	26	SRR15439836	25469	C	T	0,99897	2021-08-03	United States
M_82_T	M	82	SRR15439836	26767	T	C	0,999281	2021-08-03	United States
ORF7a_82_A	ORF7a	82	SRR15439836	27638	T	C	0,99952	2021-08-03	United States
ORF7a_120_I	ORF7a	120	SRR15439836	27752	C	T	0,999109	2021-08-03	United States
ORF7b_40_I	ORF7b	40	SRR15439836	27874	C	T	0,999376	2021-08-03	United States
ORF8_118_NA	ORF8	118	SRR15439836	28247	A	-GATTTC	0,887445	2021-08-03	United States
ORF8_120_L	ORF8	120	SRR15439836	28253	C	A	0,979532	2021-08-03	United States
N_63_G	N	63	SRR15439836	28461	A	G	0,983144	2021-08-03	United States
N_203_M	N	203	SRR15439836	28881	G	T	0,99734	2021-08-03	United States
N_215_C	N	215	SRR15439836	28916	G	T	1	2021-08-03	United States
N_377_Y	N	377	SRR15439836	29402	G	T	1	2021-08-03	United States
ORF1ab_1306_S	ORF1ab	1306	SRR15439839	4181	G	T	0,998692	2021-08-03	United States
ORF1ab_2046_L	ORF1ab	2046	SRR15439839	6402	C	T	0,999179	2021-08-03	United States
ORF1ab_2287_S	ORF1ab	2287	SRR15439839	7124	C	T	0,998905	2021-08-03	United States
ORF1ab_2637_T	ORF1ab	2637	SRR15439839	8174	G	A	1	2021-08-03	United States
ORF1ab_2930_L	ORF1ab	2930	SRR15439839	9053	G	T	0,999686	2021-08-03	United States
ORF1ab_3255_I	ORF1ab	3255	SRR15439839	10029	C	T	0,9992	2021-08-03	United States
ORF1ab_3646_A	ORF1ab	3646	SRR15439839	11201	A	G	0,99901	2021-08-03	United States
ORF1ab_3731_V	ORF1ab	3731	SRR15439839	11456	A	G	0,999611	2021-08-03	United States
ORF1ab_314_L	ORF1ab	314	SRR15439839	14408	C	T	0,999175	2021-08-03	United States
ORF1ab_662_S	ORF1ab	662	SRR15439839	15451	G	A	0,999481	2021-08-03	United States
ORF1ab_1000_L	ORF1ab	1000	SRR15439839	16466	C	T	0,999257	2021-08-03	United States
ORF1ab_1918_V	ORF1ab	1918	SRR15439839	19220	C	T	0,997838	2021-08-03	United States
ORF1ab_2531_S	ORF1ab	2531	SRR15439839	21058	C	T	0,999697	2021-08-03	United States
S_19_R	S	19	SRR15439839	21618	C	G	0,99947	2021-08-03	United States
S_452_R	S	452	SRR15439839	22917	T	G	0,998756	2021-08-03	United States
S_478_K	S	478	SRR15439839	22995	C	A	0,998804	2021-08-03	United States
S_614_G	S	614	SRR15439839	23403	A	G	0,998608	2021-08-03	United States
S_681_R	S	681	SRR15439839	23604	C	G	1	2021-08-03	United States
S_950_N	S	950	SRR15439839	24410	G	A	0,955521	2021-08-03	United States
ORF3a_26_L	ORF3a	26	SRR15439839	25469	C	T	0,998862	2021-08-03	United States
M_82_T	M	82	SRR15439839	26767	T	C	0,998852	2021-08-03	United States
ORF7a_82_A	ORF7a	82	SRR15439839	27638	T	C	0,998569	2021-08-03	United States
ORF7a_120_I	ORF7a	120	SRR15439839	27752	C	T	0,99936	2021-08-03	United States
ORF7b_40_I	ORF7b	40	SRR15439839	27874	C	T	0,998029	2021-08-03	United States
ORF8_118_NA	ORF8	118	SRR15439839	28247	A	-GATTTC	0,882154	2021-08-03	United States
ORF8_120_L	ORF8	120	SRR15439839	28253	C	A	0,978261	2021-08-03	United States
N_63_G	N	63	SRR15439839	28461	A	G	0,985457	2021-08-03	United States
N_203_M	N	203	SRR15439839	28881	G	T	1	2021-08-03	United States
N_215_C	N	215	SRR15439839	28916	G	T	1	2021-08-03	United States
N_377_Y	N	377	SRR15439839	29402	G	T	0,998896	2021-08-03	United States
ORF1ab_46_F	ORF1ab	46	SRR15439842	401	C	T	0,0563648	2021-08-04	United States
ORF1ab_100_N	ORF1ab	100	SRR15439842	564	G	A	0,0628988	2021-08-04	United States
ORF1ab_254_NA	ORF1ab	254	SRR15439842	1026	C	+T	0,221702	2021-08-04	United States
ORF1ab_1306_S	ORF1ab	1306	SRR15439842	4181	G	T	1	2021-08-04	United States
ORF1ab_2046_L	ORF1ab	2046	SRR15439842	6402	C	T	0,999518	2021-08-04	United States
ORF1ab_2287_S	ORF1ab	2287	SRR15439842	7124	C	T	0,99944	2021-08-04	United States
ORF1ab_2930_L	ORF1ab	2930	SRR15439842	9053	G	T	1	2021-08-04	United States
ORF1ab_3646_A	ORF1ab	3646	SRR15439842	11201	A	G	0,999002	2021-08-04	United States
ORF1ab_3858_L	ORF1ab	3858	SRR15439842	11837	G	C	0,14133	2021-08-04	United States
ORF1ab_3983_F	ORF1ab	3983	SRR15439842	12213	C	T	0,0916783	2021-08-04	United States
ORF1ab_314_L	ORF1ab	314	SRR15439842	14408	C	T	0,999814	2021-08-04	United States
ORF1ab_662_S	ORF1ab	662	SRR15439842	15451	G	A	0,99935	2021-08-04	United States
ORF1ab_756_NA	ORF1ab	756	SRR15439842	15734	G	+T	0,321975	2021-08-04	United States
ORF1ab_1000_L	ORF1ab	1000	SRR15439842	16466	C	T	1	2021-08-04	United States
ORF1ab_1664_L	ORF1ab	1664	SRR15439842	18458	C	T	0,997945	2021-08-04	United States
ORF1ab_1918_V	ORF1ab	1918	SRR15439842	19220	C	T	0,999582	2021-08-04	United States
ORF1ab_2134_NA	ORF1ab	2134	SRR15439842	19868	C	-TG	0,161257	2021-08-04	United States
S_19_R	S	19	SRR15439842	21618	C	G	1	2021-08-04	United States
S_330_S	S	330	SRR15439842	22550	C	T	0,234426	2021-08-04	United States
S_452_R	S	452	SRR15439842	22917	T	G	0,99943	2021-08-04	United States
S_478_K	S	478	SRR15439842	22995	C	A	0,999691	2021-08-04	United States
S_522_V	S	522	SRR15439842	23127	C	T	0,99955	2021-08-04	United States
S_681_R	S	681	SRR15439842	23604	C	G	0,999388	2021-08-04	United States
S_950_N	S	950	SRR15439842	24410	G	A	0,976987	2021-08-04	United States
S_1207_D	S	1207	SRR15439842	25183	G	T	0,99923	2021-08-04	United States
ORF3a_26_L	ORF3a	26	SRR15439842	25469	C	T	0,999773	2021-08-04	United States
ORF3a_239_Q	ORF3a	239	SRR15439842	26107	G	C	1	2021-08-04	United States
M_82_T	M	82	SRR15439842	26767	T	C	0,999609	2021-08-04	United States
ORF6_21_A	ORF6	21	SRR15439842	27262	A	G	0,999568	2021-08-04	United States
ORF7a_82_A	ORF7a	82	SRR15439842	27638	T	C	1	2021-08-04	United States
ORF7a_120_I	ORF7a	120	SRR15439842	27752	C	T	1	2021-08-04	United States
ORF7b_40_I	ORF7b	40	SRR15439842	27874	C	T	0,999071	2021-08-04	United States
ORF8_118_NA	ORF8	118	SRR15439842	28247	A	-GATTTC	0,877955	2021-08-04	United States
ORF8_120_L	ORF8	120	SRR15439842	28253	C	A	0,986895	2021-08-04	United States
N_22_G	N	22	SRR15439842	28338	A	G	0,059002	2021-08-04	United States
N_63_G	N	63	SRR15439842	28461	A	G	0,993927	2021-08-04	United States
N_188_P	N	188	SRR15439842	28835	T	C	0,816514	2021-08-04	United States
N_203_M	N	203	SRR15439842	28881	G	T	1	2021-08-04	United States
N_377_Y	N	377	SRR15439842	29402	G	T	1	2021-08-04	United States
ORF1ab_1228_G	ORF1ab	1228	SRR15439846	3948	A	G	0,999516	2021-08-04	United States
ORF1ab_1306_S	ORF1ab	1306	SRR15439846	4181	G	T	0,998885	2021-08-04	United States
ORF1ab_1682_I	ORF1ab	1682	SRR15439846	5310	C	T	0,99934	2021-08-04	United States
ORF1ab_2033_V	ORF1ab	2033	SRR15439846	6363	C	T	0,999383	2021-08-04	United States
ORF1ab_2046_L	ORF1ab	2046	SRR15439846	6402	C	T	0,99921	2021-08-04	United States
ORF1ab_2287_S	ORF1ab	2287	SRR15439846	7124	C	T	0,99944	2021-08-04	United States
ORF1ab_2930_L	ORF1ab	2930	SRR15439846	9053	G	T	1	2021-08-04	United States
ORF1ab_3255_I	ORF1ab	3255	SRR15439846	10029	C	T	1	2021-08-04	United States
ORF1ab_3646_A	ORF1ab	3646	SRR15439846	11201	A	G	0,999666	2021-08-04	United States
ORF1ab_3766_F	ORF1ab	3766	SRR15439846	11562	G	T	0,998697	2021-08-04	United States
ORF1ab_314_L	ORF1ab	314	SRR15439846	14408	C	T	0,998685	2021-08-04	United States
ORF1ab_662_S	ORF1ab	662	SRR15439846	15451	G	A	0,999148	2021-08-04	United States
ORF1ab_1000_L	ORF1ab	1000	SRR15439846	16466	C	T	0,999269	2021-08-04	United States
ORF1ab_1918_V	ORF1ab	1918	SRR15439846	19220	C	T	0,998388	2021-08-04	United States
ORF1ab_1933_F	ORF1ab	1933	SRR15439846	19264	C	T	0,157234	2021-08-04	United States
S_19_R	S	19	SRR15439846	21618	C	G	1	2021-08-04	United States
S_452_R	S	452	SRR15439846	22917	T	G	0,999829	2021-08-04	United States
S_478_K	S	478	SRR15439846	22995	C	A	1	2021-08-04	United States
S_614_G	S	614	SRR15439846	23403	A	G	0,999649	2021-08-04	United States
S_681_R	S	681	SRR15439846	23604	C	G	0,999768	2021-08-04	United States
S_950_N	S	950	SRR15439846	24410	G	A	0,974194	2021-08-04	United States
ORF3a_26_L	ORF3a	26	SRR15439846	25469	C	T	0,999777	2021-08-04	United States
ORF3a_239_Q	ORF3a	239	SRR15439846	26107	G	C	0,997336	2021-08-04	United States
M_82_T	M	82	SRR15439846	26767	T	C	0,999129	2021-08-04	United States
ORF7a_23_F	ORF7a	23	SRR15439846	27461	G	T	0,997335	2021-08-04	United States
ORF7b_40_I	ORF7b	40	SRR15439846	27874	C	T	0,999155	2021-08-04	United States
ORF8_118_NA	ORF8	118	SRR15439846	28247	A	-GATTTC	0,878573	2021-08-04	United States
ORF8_120_L	ORF8	120	SRR15439846	28253	C	A	0,989011	2021-08-04	United States
N_63_G	N	63	SRR15439846	28461	A	G	0,977231	2021-08-04	United States
N_203_M	N	203	SRR15439846	28881	G	T	1	2021-08-04	United States
N_215_C	N	215	SRR15439846	28916	G	T	1	2021-08-04	United States
N_377_Y	N	377	SRR15439846	29402	G	T	1	2021-08-04	United States
ORF1ab_1228_G	ORF1ab	1228	SRR15439847	3948	A	G	1	2021-08-04	United States
ORF1ab_1306_S	ORF1ab	1306	SRR15439847	4181	G	T	0,999188	2021-08-04	United States
ORF1ab_1314_V	ORF1ab	1314	SRR15439847	4206	C	T	0,075152	2021-08-04	United States
ORF1ab_2046_L	ORF1ab	2046	SRR15439847	6402	C	T	0,999788	2021-08-04	United States
ORF1ab_2287_S	ORF1ab	2287	SRR15439847	7124	C	T	0,999039	2021-08-04	United States
ORF1ab_2930_L	ORF1ab	2930	SRR15439847	9053	G	T	0,999571	2021-08-04	United States
ORF1ab_3255_I	ORF1ab	3255	SRR15439847	10029	C	T	1	2021-08-04	United States
ORF1ab_3646_A	ORF1ab	3646	SRR15439847	11201	A	G	1	2021-08-04	United States
ORF1ab_3766_F	ORF1ab	3766	SRR15439847	11562	G	T	0,998497	2021-08-04	United States
ORF1ab_314_L	ORF1ab	314	SRR15439847	14408	C	T	0,999489	2021-08-04	United States
ORF1ab_662_S	ORF1ab	662	SRR15439847	15451	G	A	0,999639	2021-08-04	United States
ORF1ab_1000_L	ORF1ab	1000	SRR15439847	16466	C	T	0,999204	2021-08-04	United States
ORF1ab_1092_F	ORF1ab	1092	SRR15439847	16741	G	T	0,0506478	2021-08-04	United States
ORF1ab_1918_V	ORF1ab	1918	SRR15439847	19220	C	T	0,998021	2021-08-04	United States
ORF1ab_2338_L	ORF1ab	2338	SRR15439847	20480	C	T	0,199128	2021-08-04	United States
S_19_R	S	19	SRR15439847	21618	C	G	1	2021-08-04	United States
S_452_R	S	452	SRR15439847	22917	T	G	0,998792	2021-08-04	United States
S_478_K	S	478	SRR15439847	22995	C	A	1	2021-08-04	United States
S_614_G	S	614	SRR15439847	23403	A	G	0,999373	2021-08-04	United States
S_681_R	S	681	SRR15439847	23604	C	G	1	2021-08-04	United States
S_950_N	S	950	SRR15439847	24410	G	A	0,97131	2021-08-04	United States
ORF3a_26_L	ORF3a	26	SRR15439847	25469	C	T	0,999476	2021-08-04	United States
ORF3a_239_Q	ORF3a	239	SRR15439847	26107	G	C	1	2021-08-04	United States
M_82_T	M	82	SRR15439847	26767	T	C	0,999432	2021-08-04	United States
ORF7a_82_A	ORF7a	82	SRR15439847	27638	T	C	1	2021-08-04	United States
ORF7a_120_I	ORF7a	120	SRR15439847	27752	C	T	0,999398	2021-08-04	United States
ORF7b_40_I	ORF7b	40	SRR15439847	27874	C	T	1	2021-08-04	United States
ORF8_118_NA	ORF8	118	SRR15439847	28247	A	-GATTTC	0,871663	2021-08-04	United States
ORF8_120_L	ORF8	120	SRR15439847	28253	C	A	1	2021-08-04	United States
N_63_G	N	63	SRR15439847	28461	A	G	0,980247	2021-08-04	United States
N_203_M	N	203	SRR15439847	28881	G	T	1	2021-08-04	United States
N_215_C	N	215	SRR15439847	28916	G	T	1	2021-08-04	United States
N_377_Y	N	377	SRR15439847	29402	G	T	0,998584	2021-08-04	United States
ORF10_24_C	ORF10	24	SRR15439847	29627	C	T	0,138176	2021-08-04	United States
ORF1ab_327_V	ORF1ab	327	SRR15439856	1245	G	T	0,526407	2021-08-03	United States
ORF1ab_1306_S	ORF1ab	1306	SRR15439856	4181	G	T	0,99942	2021-08-03	United States
ORF1ab_2046_L	ORF1ab	2046	SRR15439856	6402	C	T	0,999289	2021-08-03	United States
ORF1ab_2287_S	ORF1ab	2287	SRR15439856	7124	C	T	1	2021-08-03	United States
ORF1ab_2930_L	ORF1ab	2930	SRR15439856	9053	G	T	1	2021-08-03	United States
ORF1ab_3255_I	ORF1ab	3255	SRR15439856	10029	C	T	1	2021-08-03	United States
ORF1ab_3646_A	ORF1ab	3646	SRR15439856	11201	A	G	1	2021-08-03	United States
ORF1ab_314_L	ORF1ab	314	SRR15439856	14408	C	T	0,998988	2021-08-03	United States
ORF1ab_662_S	ORF1ab	662	SRR15439856	15451	G	A	0,998639	2021-08-03	United States
ORF1ab_1000_L	ORF1ab	1000	SRR15439856	16466	C	T	0,999444	2021-08-03	United States
ORF1ab_1847_V	ORF1ab	1847	SRR15439856	19007	C	T	0,999396	2021-08-03	United States
ORF1ab_1918_V	ORF1ab	1918	SRR15439856	19220	C	T	0,998575	2021-08-03	United States
ORF1ab_2635_H	ORF1ab	2635	SRR15439856	21372	G	T	0,999539	2021-08-03	United States
ORF1ab_2663_NA	ORF1ab	2663	SRR15439856	21456	A	+G	0,0972644	2021-08-03	United States
S_452_R	S	452	SRR15439856	22917	T	G	0,999352	2021-08-03	United States
S_478_K	S	478	SRR15439856	22995	C	A	1	2021-08-03	United States
S_614_G	S	614	SRR15439856	23403	A	G	0,999337	2021-08-03	United States
S_681_R	S	681	SRR15439856	23604	C	G	0,999729	2021-08-03	United States
S_950_N	S	950	SRR15439856	24410	G	A	0,976702	2021-08-03	United States
ORF3a_26_L	ORF3a	26	SRR15439856	25469	C	T	0,999313	2021-08-03	United States
M_82_T	M	82	SRR15439856	26767	T	C	0,999105	2021-08-03	United States
ORF7a_71_I	ORF7a	71	SRR15439856	27604	G	A	0,999182	2021-08-03	United States
ORF7a_82_A	ORF7a	82	SRR15439856	27638	T	C	1	2021-08-03	United States
ORF7a_120_I	ORF7a	120	SRR15439856	27752	C	T	0,999222	2021-08-03	United States
ORF7b_40_I	ORF7b	40	SRR15439856	27874	C	T	0,99945	2021-08-03	United States
ORF8_118_NA	ORF8	118	SRR15439856	28247	A	-GATTTC	0,875017	2021-08-03	United States
ORF8_120_L	ORF8	120	SRR15439856	28253	C	A	0,997475	2021-08-03	United States
N_63_G	N	63	SRR15439856	28461	A	G	0,987054	2021-08-03	United States
N_203_M	N	203	SRR15439856	28881	G	T	1	2021-08-03	United States
N_377_Y	N	377	SRR15439856	29402	G	T	0,997054	2021-08-03	United States
ORF1ab_203_N	ORF1ab	203	SRR15439864	872	G	A	0,999187	2021-08-03	United States
ORF1ab_1306_S	ORF1ab	1306	SRR15439864	4181	G	T	0,998902	2021-08-03	United States
ORF1ab_2046_L	ORF1ab	2046	SRR15439864	6402	C	T	0,99946	2021-08-03	United States
ORF1ab_2287_S	ORF1ab	2287	SRR15439864	7124	C	T	0,999425	2021-08-03	United States
ORF1ab_2620_F	ORF1ab	2620	SRR15439864	8123	C	T	1	2021-08-03	United States
ORF1ab_2930_L	ORF1ab	2930	SRR15439864	9053	G	T	1	2021-08-03	United States
ORF1ab_3255_I	ORF1ab	3255	SRR15439864	10029	C	T	1	2021-08-03	United States
ORF1ab_3476_V	ORF1ab	3476	SRR15439864	10691	A	G	0,992476	2021-08-03	United States
ORF1ab_3646_A	ORF1ab	3646	SRR15439864	11201	A	G	0,997227	2021-08-03	United States
ORF1ab_314_L	ORF1ab	314	SRR15439864	14408	C	T	0,99936	2021-08-03	United States
ORF1ab_662_S	ORF1ab	662	SRR15439864	15451	G	A	0,998863	2021-08-03	United States
ORF1ab_1000_L	ORF1ab	1000	SRR15439864	16466	C	T	0,99918	2021-08-03	United States
ORF1ab_1271_L	ORF1ab	1271	SRR15439864	17278	G	T	0,999516	2021-08-03	United States
ORF1ab_1918_V	ORF1ab	1918	SRR15439864	19220	C	T	0,998843	2021-08-03	United States
S_19_R	S	19	SRR15439864	21618	C	G	1	2021-08-03	United States
S_452_R	S	452	SRR15439864	22917	T	G	0,999706	2021-08-03	United States
S_478_K	S	478	SRR15439864	22995	C	A	1	2021-08-03	United States
S_614_G	S	614	SRR15439864	23403	A	G	1	2021-08-03	United States
S_681_R	S	681	SRR15439864	23604	C	G	1	2021-08-03	United States
S_950_N	S	950	SRR15439864	24410	G	A	0,972205	2021-08-03	United States
ORF3a_26_L	ORF3a	26	SRR15439864	25469	C	T	0,998848	2021-08-03	United States
M_82_T	M	82	SRR15439864	26767	T	C	0,999857	2021-08-03	United States
ORF7a_82_A	ORF7a	82	SRR15439864	27638	T	C	1	2021-08-03	United States
ORF7a_120_I	ORF7a	120	SRR15439864	27752	C	T	1	2021-08-03	United States
ORF7b_40_I	ORF7b	40	SRR15439864	27874	C	T	1	2021-08-03	United States
ORF8_118_NA	ORF8	118	SRR15439864	28247	A	-GATTTC	0,875966	2021-08-03	United States
ORF8_120_L	ORF8	120	SRR15439864	28253	C	A	0,984848	2021-08-03	United States
N_63_G	N	63	SRR15439864	28461	A	G	0,988463	2021-08-03	United States
N_377_Y	N	377	SRR15439864	29402	G	T	1	2021-08-03	United States
ORF1ab_1055_A	ORF1ab	1055	SRR15439865	3428	A	G	1	2021-08-03	United States
ORF1ab_1538_I	ORF1ab	1538	SRR15439865	4878	C	T	1	2021-08-03	United States
ORF1ab_2959_S	ORF1ab	2959	SRR15439865	9140	G	A	0,998981	2021-08-03	United States
ORF1ab_3255_I	ORF1ab	3255	SRR15439865	10029	C	T	0,998305	2021-08-03	United States
ORF1ab_3729_R	ORF1ab	3729	SRR15439865	11451	A	G	0,999291	2021-08-03	United States
ORF1ab_314_L	ORF1ab	314	SRR15439865	14408	C	T	0,998518	2021-08-03	United States
ORF1ab_512_C	ORF1ab	512	SRR15439865	15002	A	G	0,999201	2021-08-03	United States
ORF1ab_1184_D	ORF1ab	1184	SRR15439865	17019	G	T	0,999406	2021-08-03	United States
ORF1ab_1342_S	ORF1ab	1342	SRR15439865	17491	C	T	0,999151	2021-08-03	United States
ORF1ab_2312_L	ORF1ab	2312	SRR15439865	20402	C	T	0,999215	2021-08-03	United States
S_95_I	S	95	SRR15439865	21846	C	T	1	2021-08-03	United States
S_143_NA	S	143	SRR15439865	21990	T	+TAC	0,841615	2021-08-03	United States
S_346_K	S	346	SRR15439865	22599	G	A	0,998567	2021-08-03	United States
S_484_K	S	484	SRR15439865	23012	G	A	0,999576	2021-08-03	United States
S_501_Y	S	501	SRR15439865	23063	A	T	0,998392	2021-08-03	United States
S_614_G	S	614	SRR15439865	23403	A	G	0,999401	2021-08-03	United States
S_681_H	S	681	SRR15439865	23604	C	A	0,998908	2021-08-03	United States
S_950_N	S	950	SRR15439865	24410	G	A	0,960181	2021-08-03	United States
S_1229_I	S	1229	SRR15439865	25249	G	T	0,999221	2021-08-03	United States
ORF3a_20_M	ORF3a	20	SRR15439865	25452	C	G	0,998517	2021-08-03	United States
ORF3a_57_H	ORF3a	57	SRR15439865	25563	G	T	0,998129	2021-08-03	United States
ORF3a_255_NA	ORF3a	255	SRR15439865	26157	T	-GTTA	0,896286	2021-08-03	United States
