## Supplementary Table 2 for "Early detection and improved genomic surveillance of SARS-CoV-2 variants from deep sequencing data": SupplementaryTable2.txt (part 287 of 363)

VARIANT_ID	CDS_NAME	CDS_POS	PATIENT_ID	REF_POS	REF_BASE	ALT_BASE	VARIANT_FREQ	COLLECTION_DATE	COUNTRY
ORF3a_256_NA	ORF3a	256	SRR15439865	26160	T	-A	0,0520286	2021-08-03	United States
ORF8_11_K	ORF8	11	SRR15439865	27925	C	A	1	2021-08-03	United States
ORF8_38_S	ORF8	38	SRR15439865	28005	C	T	0,999188	2021-08-03	United States
ORF8_67_F	ORF8	67	SRR15439865	28093	C	T	0,952088	2021-08-03	United States
N_205_I	N	205	SRR15439865	28887	C	T	1	2021-08-03	United States
ORF1ab_1228_G	ORF1ab	1228	SRR15439868	3948	A	G	0,999481	2021-08-03	United States
ORF1ab_1306_S	ORF1ab	1306	SRR15439868	4181	G	T	0,999293	2021-08-03	United States
ORF1ab_2046_L	ORF1ab	2046	SRR15439868	6402	C	T	0,999136	2021-08-03	United States
ORF1ab_2287_S	ORF1ab	2287	SRR15439868	7124	C	T	0,999667	2021-08-03	United States
ORF1ab_2930_L	ORF1ab	2930	SRR15439868	9053	G	T	1	2021-08-03	United States
ORF1ab_3255_I	ORF1ab	3255	SRR15439868	10029	C	T	1	2021-08-03	United States
ORF1ab_3646_A	ORF1ab	3646	SRR15439868	11201	A	G	1	2021-08-03	United States
ORF1ab_3766_F	ORF1ab	3766	SRR15439868	11562	G	T	0,998511	2021-08-03	United States
ORF1ab_314_L	ORF1ab	314	SRR15439868	14408	C	T	0,99938	2021-08-03	United States
ORF1ab_662_S	ORF1ab	662	SRR15439868	15451	G	A	0,999762	2021-08-03	United States
ORF1ab_1000_L	ORF1ab	1000	SRR15439868	16466	C	T	0,999646	2021-08-03	United States
ORF1ab_1918_V	ORF1ab	1918	SRR15439868	19220	C	T	0,997999	2021-08-03	United States
S_19_R	S	19	SRR15439868	21618	C	G	1	2021-08-03	United States
S_452_R	S	452	SRR15439868	22917	T	G	0,999829	2021-08-03	United States
S_478_K	S	478	SRR15439868	22995	C	A	0,999801	2021-08-03	United States
S_614_G	S	614	SRR15439868	23403	A	G	1	2021-08-03	United States
S_681_R	S	681	SRR15439868	23604	C	G	1	2021-08-03	United States
S_950_N	S	950	SRR15439868	24410	G	A	0,971728	2021-08-03	United States
ORF3a_26_L	ORF3a	26	SRR15439868	25469	C	T	0,999542	2021-08-03	United States
ORF3a_239_Q	ORF3a	239	SRR15439868	26107	G	C	0,999009	2021-08-03	United States
M_82_T	M	82	SRR15439868	26767	T	C	0,999758	2021-08-03	United States
ORF7a_82_A	ORF7a	82	SRR15439868	27638	T	C	0,999205	2021-08-03	United States
ORF7a_120_I	ORF7a	120	SRR15439868	27752	C	T	1	2021-08-03	United States
ORF7b_40_I	ORF7b	40	SRR15439868	27874	C	T	1	2021-08-03	United States
ORF8_118_NA	ORF8	118	SRR15439868	28247	A	-GATTTC	0,873236	2021-08-03	United States
ORF8_120_L	ORF8	120	SRR15439868	28253	C	A	0,995781	2021-08-03	United States
N_63_G	N	63	SRR15439868	28461	A	G	0,986644	2021-08-03	United States
N_203_M	N	203	SRR15439868	28881	G	T	1	2021-08-03	United States
N_215_C	N	215	SRR15439868	28916	G	T	1	2021-08-03	United States
N_377_Y	N	377	SRR15439868	29402	G	T	1	2021-08-03	United States
ORF1ab_1640_L	ORF1ab	1640	SRR15439871	5184	C	T	0,997992	2021-08-04	United States
ORF1ab_2554_V	ORF1ab	2554	SRR15439871	7926	C	T	0,998783	2021-08-04	United States
ORF1ab_3209_V	ORF1ab	3209	SRR15439871	9891	C	T	0,999522	2021-08-04	United States
ORF1ab_3718_A	ORF1ab	3718	SRR15439871	11418	T	C	0,99958	2021-08-04	United States
ORF1ab_3750_I	ORF1ab	3750	SRR15439871	11514	C	T	0,999868	2021-08-04	United States
ORF1ab_314_L	ORF1ab	314	SRR15439871	14408	C	T	0,999514	2021-08-04	United States
ORF1ab_440_V	ORF1ab	440	SRR15439871	14786	C	T	0,999064	2021-08-04	United States
ORF1ab_662_S	ORF1ab	662	SRR15439871	15451	G	A	0,999452	2021-08-04	United States
ORF1ab_1000_L	ORF1ab	1000	SRR15439871	16466	C	T	0,999473	2021-08-04	United States
ORF1ab_1522_I	ORF1ab	1522	SRR15439871	18032	C	T	0,999496	2021-08-04	United States
ORF1ab_2663_NA	ORF1ab	2663	SRR15439871	21456	A	+G	0,0820896	2021-08-04	United States
S_452_R	S	452	SRR15439871	22917	T	G	0,999114	2021-08-04	United States
S_478_K	S	478	SRR15439871	22995	C	A	0,999748	2021-08-04	United States
S_614_G	S	614	SRR15439871	23403	A	G	0,999696	2021-08-04	United States
S_681_R	S	681	SRR15439871	23604	C	G	1	2021-08-04	United States
S_950_N	S	950	SRR15439871	24410	G	A	0,974769	2021-08-04	United States
ORF3a_26_L	ORF3a	26	SRR15439871	25469	C	T	0,998973	2021-08-04	United States
ORF3a_224_C	ORF3a	224	SRR15439871	26062	G	T	0,999694	2021-08-04	United States
M_82_T	M	82	SRR15439871	26767	T	C	0,999292	2021-08-04	United States
M_197_N	M	197	SRR15439871	27112	G	A	0,998101	2021-08-04	United States
ORF7a_82_A	ORF7a	82	SRR15439871	27638	T	C	0,99952	2021-08-04	United States
ORF7a_120_I	ORF7a	120	SRR15439871	27752	C	T	1	2021-08-04	United States
ORF8_118_NA	ORF8	118	SRR15439871	28247	A	-GATTTC	0,877679	2021-08-04	United States
ORF8_120_L	ORF8	120	SRR15439871	28253	C	A	0,987755	2021-08-04	United States
N_63_G	N	63	SRR15439871	28461	A	G	0,985781	2021-08-04	United States
N_203_M	N	203	SRR15439871	28881	G	T	1	2021-08-04	United States
N_377_Y	N	377	SRR15439871	29402	G	T	1	2021-08-04	United States
ORF1ab_1306_S	ORF1ab	1306	SRR15439872	4181	G	T	0,999723	2021-08-03	United States
ORF1ab_1525_V	ORF1ab	1525	SRR15439872	4838	A	G	0,286154	2021-08-03	United States
ORF1ab_2046_L	ORF1ab	2046	SRR15439872	6402	C	T	1	2021-08-03	United States
ORF1ab_2287_S	ORF1ab	2287	SRR15439872	7124	C	T	0,999306	2021-08-03	United States
ORF1ab_2930_L	ORF1ab	2930	SRR15439872	9053	G	T	1	2021-08-03	United States
ORF1ab_3255_I	ORF1ab	3255	SRR15439872	10029	C	T	1	2021-08-03	United States
ORF1ab_3646_A	ORF1ab	3646	SRR15439872	11201	A	G	1	2021-08-03	United States
ORF1ab_3731_V	ORF1ab	3731	SRR15439872	11456	A	G	0,999585	2021-08-03	United States
ORF1ab_4182_F	ORF1ab	4182	SRR15439872	12809	C	T	0,999238	2021-08-03	United States
ORF1ab_314_L	ORF1ab	314	SRR15439872	14408	C	T	0,99969	2021-08-03	United States
ORF1ab_662_S	ORF1ab	662	SRR15439872	15451	G	A	1	2021-08-03	United States
ORF1ab_1000_L	ORF1ab	1000	SRR15439872	16466	C	T	1	2021-08-03	United States
ORF1ab_1918_V	ORF1ab	1918	SRR15439872	19220	C	T	0,997486	2021-08-03	United States
ORF1ab_2131_V	ORF1ab	2131	SRR15439872	19859	C	T	0,994975	2021-08-03	United States
S_19_R	S	19	SRR15439872	21618	C	G	0,996825	2021-08-03	United States
S_452_R	S	452	SRR15439872	22917	T	G	0,998523	2021-08-03	United States
S_478_K	S	478	SRR15439872	22995	C	A	1	2021-08-03	United States
S_614_G	S	614	SRR15439872	23403	A	G	0,999448	2021-08-03	United States
S_681_R	S	681	SRR15439872	23604	C	G	1	2021-08-03	United States
S_942_S	S	942	SRR15439872	24386	G	T	0,996022	2021-08-03	United States
S_950_N	S	950	SRR15439872	24410	G	A	0,967972	2021-08-03	United States
ORF3a_26_L	ORF3a	26	SRR15439872	25469	C	T	0,999186	2021-08-03	United States
M_82_T	M	82	SRR15439872	26767	T	C	0,999529	2021-08-03	United States
ORF7a_82_A	ORF7a	82	SRR15439872	27638	T	C	1	2021-08-03	United States
ORF7a_120_I	ORF7a	120	SRR15439872	27752	C	T	1	2021-08-03	United States
ORF7b_40_I	ORF7b	40	SRR15439872	27874	C	T	1	2021-08-03	United States
ORF8_118_NA	ORF8	118	SRR15439872	28247	A	-GATTTC	0,876414	2021-08-03	United States
ORF8_120_L	ORF8	120	SRR15439872	28253	C	A	0,990251	2021-08-03	United States
N_63_G	N	63	SRR15439872	28461	A	G	0,980512	2021-08-03	United States
N_377_Y	N	377	SRR15439872	29402	G	T	1	2021-08-03	United States
ORF1ab_1306_S	ORF1ab	1306	SRR15439873	4181	G	T	0,998623	2021-08-03	United States
ORF1ab_1754_I	ORF1ab	1754	SRR15439873	5526	C	T	0,327713	2021-08-03	United States
ORF1ab_2046_L	ORF1ab	2046	SRR15439873	6402	C	T	0,999157	2021-08-03	United States
ORF1ab_2287_S	ORF1ab	2287	SRR15439873	7124	C	T	0,998689	2021-08-03	United States
ORF1ab_2930_L	ORF1ab	2930	SRR15439873	9053	G	T	0,999552	2021-08-03	United States
ORF1ab_3255_I	ORF1ab	3255	SRR15439873	10029	C	T	1	2021-08-03	United States
ORF1ab_3646_A	ORF1ab	3646	SRR15439873	11201	A	G	0,997995	2021-08-03	United States
ORF1ab_3731_V	ORF1ab	3731	SRR15439873	11456	A	G	0,999286	2021-08-03	United States
ORF1ab_4182_F	ORF1ab	4182	SRR15439873	12809	C	T	0,998938	2021-08-03	United States
ORF1ab_314_L	ORF1ab	314	SRR15439873	14408	C	T	0,999882	2021-08-03	United States
ORF1ab_662_S	ORF1ab	662	SRR15439873	15451	G	A	1	2021-08-03	United States
ORF1ab_1000_L	ORF1ab	1000	SRR15439873	16466	C	T	0,999161	2021-08-03	United States
ORF1ab_1918_V	ORF1ab	1918	SRR15439873	19220	C	T	0,997782	2021-08-03	United States
ORF1ab_2131_V	ORF1ab	2131	SRR15439873	19859	C	T	1	2021-08-03	United States
S_19_R	S	19	SRR15439873	21618	C	G	1	2021-08-03	United States
S_452_R	S	452	SRR15439873	22917	T	G	0,999579	2021-08-03	United States
S_478_K	S	478	SRR15439873	22995	C	A	1	2021-08-03	United States
S_614_G	S	614	SRR15439873	23403	A	G	0,999562	2021-08-03	United States
S_681_R	S	681	SRR15439873	23604	C	G	0,999783	2021-08-03	United States
S_950_N	S	950	SRR15439873	24410	G	A	0,943734	2021-08-03	United States
ORF3a_26_L	ORF3a	26	SRR15439873	25469	C	T	0,999692	2021-08-03	United States
M_82_T	M	82	SRR15439873	26767	T	C	0,999097	2021-08-03	United States
ORF7a_82_A	ORF7a	82	SRR15439873	27638	T	C	0,994536	2021-08-03	United States
ORF7a_120_I	ORF7a	120	SRR15439873	27752	C	T	1	2021-08-03	United States
ORF7b_40_I	ORF7b	40	SRR15439873	27874	C	T	1	2021-08-03	United States
ORF8_118_NA	ORF8	118	SRR15439873	28247	A	-GATTTC	0,873921	2021-08-03	United States
ORF8_120_L	ORF8	120	SRR15439873	28253	C	A	0,99374	2021-08-03	United States
N_63_G	N	63	SRR15439873	28461	A	G	0,982575	2021-08-03	United States
N_377_Y	N	377	SRR15439873	29402	G	T	1	2021-08-03	United States
ORF1ab_1306_S	ORF1ab	1306	SRR15439879	4181	G	T	0,998404	2021-08-03	United States
ORF1ab_2046_L	ORF1ab	2046	SRR15439879	6402	C	T	0,999579	2021-08-03	United States
ORF1ab_2287_S	ORF1ab	2287	SRR15439879	7124	C	T	1	2021-08-03	United States
ORF1ab_2855_V	ORF1ab	2855	SRR15439879	8829	C	T	0,998319	2021-08-03	United States
ORF1ab_2930_L	ORF1ab	2930	SRR15439879	9053	G	T	0,999225	2021-08-03	United States
ORF1ab_3255_I	ORF1ab	3255	SRR15439879	10029	C	T	1	2021-08-03	United States
ORF1ab_3646_A	ORF1ab	3646	SRR15439879	11201	A	G	0,999001	2021-08-03	United States
ORF1ab_4176_N	ORF1ab	4176	SRR15439879	12793	G	T	0,998908	2021-08-03	United States
ORF1ab_314_L	ORF1ab	314	SRR15439879	14408	C	T	0,999406	2021-08-03	United States
ORF1ab_662_S	ORF1ab	662	SRR15439879	15451	G	A	0,999593	2021-08-03	United States
ORF1ab_1000_L	ORF1ab	1000	SRR15439879	16466	C	T	0,998915	2021-08-03	United States
ORF1ab_1847_S	ORF1ab	1847	SRR15439879	19006	G	T	0,998648	2021-08-03	United States
ORF1ab_1918_V	ORF1ab	1918	SRR15439879	19220	C	T	0,997247	2021-08-03	United States
S_19_R	S	19	SRR15439879	21618	C	G	1	2021-08-03	United States
S_452_R	S	452	SRR15439879	22917	T	G	0,999168	2021-08-03	United States
S_478_K	S	478	SRR15439879	22995	C	A	1	2021-08-03	United States
S_614_G	S	614	SRR15439879	23403	A	G	0,999565	2021-08-03	United States
S_675_H	S	675	SRR15439879	23587	G	C	0,998606	2021-08-03	United States
S_681_R	S	681	SRR15439879	23604	C	G	0,999711	2021-08-03	United States
S_950_N	S	950	SRR15439879	24410	G	A	0,946602	2021-08-03	United States
ORF3a_26_L	ORF3a	26	SRR15439879	25469	C	T	0,999082	2021-08-03	United States
M_82_T	M	82	SRR15439879	26767	T	C	0,99933	2021-08-03	United States
ORF7a_82_A	ORF7a	82	SRR15439879	27638	T	C	1	2021-08-03	United States
ORF7a_120_I	ORF7a	120	SRR15439879	27752	C	T	1	2021-08-03	United States
ORF7b_40_I	ORF7b	40	SRR15439879	27874	C	T	1	2021-08-03	United States
ORF8_118_NA	ORF8	118	SRR15439879	28247	A	-GATTTC	0,88039	2021-08-03	United States
ORF8_120_L	ORF8	120	SRR15439879	28253	C	A	0,989648	2021-08-03	United States
N_63_G	N	63	SRR15439879	28461	A	G	0,986308	2021-08-03	United States
N_377_Y	N	377	SRR15439879	29402	G	T	1	2021-08-03	United States
ORF1ab_1306_S	ORF1ab	1306	SRR15439880	4181	G	T	0,999676	2021-08-04	United States
ORF1ab_2046_L	ORF1ab	2046	SRR15439880	6402	C	T	0,999345	2021-08-04	United States
ORF1ab_2287_S	ORF1ab	2287	SRR15439880	7124	C	T	0,999666	2021-08-04	United States
ORF1ab_2930_L	ORF1ab	2930	SRR15439880	9053	G	T	1	2021-08-04	United States
ORF1ab_3255_I	ORF1ab	3255	SRR15439880	10029	C	T	1	2021-08-04	United States
ORF1ab_3646_A	ORF1ab	3646	SRR15439880	11201	A	G	0,999608	2021-08-04	United States
ORF1ab_314_L	ORF1ab	314	SRR15439880	14408	C	T	0,999459	2021-08-04	United States
ORF1ab_662_S	ORF1ab	662	SRR15439880	15451	G	A	0,999058	2021-08-04	United States
ORF1ab_1000_L	ORF1ab	1000	SRR15439880	16466	C	T	0,999038	2021-08-04	United States
ORF1ab_1918_V	ORF1ab	1918	SRR15439880	19220	C	T	0,996913	2021-08-04	United States
S_19_R	S	19	SRR15439880	21618	C	G	0,999084	2021-08-04	United States
S_452_R	S	452	SRR15439880	22917	T	G	0,998974	2021-08-04	United States
S_478_K	S	478	SRR15439880	22995	C	A	0,999696	2021-08-04	United States
S_522_V	S	522	SRR15439880	23127	C	T	0,999592	2021-08-04	United States
S_681_R	S	681	SRR15439880	23604	C	G	1	2021-08-04	United States
S_950_N	S	950	SRR15439880	24410	G	A	0,969062	2021-08-04	United States
ORF3a_26_L	ORF3a	26	SRR15439880	25469	C	T	0,999277	2021-08-04	United States
ORF3a_239_Q	ORF3a	239	SRR15439880	26107	G	C	0,999619	2021-08-04	United States
M_82_T	M	82	SRR15439880	26767	T	C	0,999632	2021-08-04	United States
ORF6_21_A	ORF6	21	SRR15439880	27262	A	G	0,999504	2021-08-04	United States
ORF7a_82_A	ORF7a	82	SRR15439880	27638	T	C	1	2021-08-04	United States
ORF7a_120_I	ORF7a	120	SRR15439880	27752	C	T	1	2021-08-04	United States
ORF7b_40_I	ORF7b	40	SRR15439880	27874	C	T	1	2021-08-04	United States
ORF8_118_NA	ORF8	118	SRR15439880	28247	A	-GATTTC	0,879267	2021-08-04	United States
ORF8_120_L	ORF8	120	SRR15439880	28253	C	A	0,972318	2021-08-04	United States
N_63_G	N	63	SRR15439880	28461	A	G	0,984867	2021-08-04	United States
N_203_M	N	203	SRR15439880	28881	G	T	1	2021-08-04	United States
N_215_C	N	215	SRR15439880	28916	G	T	1	2021-08-04	United States
N_377_Y	N	377	SRR15439880	29402	G	T	0,998901	2021-08-04	United States
ORF1ab_1306_S	ORF1ab	1306	SRR15439882	4181	G	T	0,998789	2021-08-04	United States
ORF1ab_2046_L	ORF1ab	2046	SRR15439882	6402	C	T	0,999437	2021-08-04	United States
ORF1ab_2287_S	ORF1ab	2287	SRR15439882	7124	C	T	0,99944	2021-08-04	United States
ORF1ab_2930_L	ORF1ab	2930	SRR15439882	9053	G	T	1	2021-08-04	United States
ORF1ab_3255_I	ORF1ab	3255	SRR15439882	10029	C	T	1	2021-08-04	United States
ORF1ab_3646_A	ORF1ab	3646	SRR15439882	11201	A	G	1	2021-08-04	United States
ORF1ab_314_L	ORF1ab	314	SRR15439882	14408	C	T	0,999839	2021-08-04	United States
ORF1ab_662_S	ORF1ab	662	SRR15439882	15451	G	A	0,99916	2021-08-04	United States
ORF1ab_1000_L	ORF1ab	1000	SRR15439882	16466	C	T	0,998923	2021-08-04	United States
ORF1ab_1257_V	ORF1ab	1257	SRR15439882	17236	A	G	0,999588	2021-08-04	United States
ORF1ab_1918_V	ORF1ab	1918	SRR15439882	19220	C	T	0,998452	2021-08-04	United States
S_19_R	S	19	SRR15439882	21618	C	G	0,995536	2021-08-04	United States
S_452_R	S	452	SRR15439882	22917	T	G	0,999223	2021-08-04	United States
S_478_K	S	478	SRR15439882	22995	C	A	0,999081	2021-08-04	United States
S_614_G	S	614	SRR15439882	23403	A	G	0,998849	2021-08-04	United States
S_681_R	S	681	SRR15439882	23604	C	G	0,999173	2021-08-04	United States
S_950_N	S	950	SRR15439882	24410	G	A	0,970992	2021-08-04	United States
ORF3a_26_L	ORF3a	26	SRR15439882	25469	C	T	0,999502	2021-08-04	United States
ORF3a_104_S	ORF3a	104	SRR15439882	25702	C	T	0,999756	2021-08-04	United States
M_82_T	M	82	SRR15439882	26767	T	C	0,999665	2021-08-04	United States
ORF7a_82_A	ORF7a	82	SRR15439882	27638	T	C	1	2021-08-04	United States
ORF7a_120_I	ORF7a	120	SRR15439882	27752	C	T	1	2021-08-04	United States
ORF7b_40_I	ORF7b	40	SRR15439882	27874	C	T	0,999491	2021-08-04	United States
ORF8_118_NA	ORF8	118	SRR15439882	28247	A	-GATTTC	0,883426	2021-08-04	United States
ORF8_120_L	ORF8	120	SRR15439882	28253	C	A	0,975904	2021-08-04	United States
N_63_G	N	63	SRR15439882	28461	A	G	0,98658	2021-08-04	United States
N_203_M	N	203	SRR15439882	28881	G	T	1	2021-08-04	United States
N_208_S	N	208	SRR15439882	28895	G	T	1	2021-08-04	United States
N_215_C	N	215	SRR15439882	28916	G	T	1	2021-08-04	United States
N_377_Y	N	377	SRR15439882	29402	G	T	1	2021-08-04	United States
ORF1ab_138_T	ORF1ab	138	SRR15439891	677	G	A	0,999745	2021-08-03	United States
ORF1ab_599_V	ORF1ab	599	SRR15439891	2061	C	T	0,999747	2021-08-03	United States
ORF1ab_1306_S	ORF1ab	1306	SRR15439891	4181	G	T	0,998892	2021-08-03	United States
ORF1ab_2046_L	ORF1ab	2046	SRR15439891	6402	C	T	0,999344	2021-08-03	United States
ORF1ab_2287_S	ORF1ab	2287	SRR15439891	7124	C	T	1	2021-08-03	United States
ORF1ab_2930_L	ORF1ab	2930	SRR15439891	9053	G	T	1	2021-08-03	United States
ORF1ab_3255_I	ORF1ab	3255	SRR15439891	10029	C	T	1	2021-08-03	United States
ORF1ab_3646_A	ORF1ab	3646	SRR15439891	11201	A	G	1	2021-08-03	United States
ORF1ab_4337_S	ORF1ab	4337	SRR15439891	13274	C	T	0,998404	2021-08-03	United States
ORF1ab_314_L	ORF1ab	314	SRR15439891	14408	C	T	0,999237	2021-08-03	United States
ORF1ab_647_V	ORF1ab	647	SRR15439891	15407	C	T	0,998693	2021-08-03	United States
ORF1ab_662_S	ORF1ab	662	SRR15439891	15451	G	A	1	2021-08-03	United States
ORF1ab_1000_L	ORF1ab	1000	SRR15439891	16466	C	T	0,998347	2021-08-03	United States
ORF1ab_1918_V	ORF1ab	1918	SRR15439891	19220	C	T	0,997897	2021-08-03	United States
S_19_R	S	19	SRR15439891	21618	C	G	1	2021-08-03	United States
S_452_R	S	452	SRR15439891	22917	T	G	0,997909	2021-08-03	United States
S_478_K	S	478	SRR15439891	22995	C	A	1	2021-08-03	United States
S_614_G	S	614	SRR15439891	23403	A	G	0,999577	2021-08-03	United States
S_681_R	S	681	SRR15439891	23604	C	G	0,998797	2021-08-03	United States
S_950_N	S	950	SRR15439891	24410	G	A	0,952626	2021-08-03	United States
S_1104_L	S	1104	SRR15439891	24872	G	T	0,999812	2021-08-03	United States
ORF3a_26_L	ORF3a	26	SRR15439891	25469	C	T	0,999259	2021-08-03	United States
M_82_T	M	82	SRR15439891	26767	T	C	0,999507	2021-08-03	United States
ORF7a_82_A	ORF7a	82	SRR15439891	27638	T	C	0,997523	2021-08-03	United States
ORF7a_120_I	ORF7a	120	SRR15439891	27752	C	T	1	2021-08-03	United States
ORF7b_40_I	ORF7b	40	SRR15439891	27874	C	T	1	2021-08-03	United States
ORF8_118_NA	ORF8	118	SRR15439891	28247	A	-GATTTC	0,880671	2021-08-03	United States
ORF8_120_L	ORF8	120	SRR15439891	28253	C	A	0,984791	2021-08-03	United States
N_63_G	N	63	SRR15439891	28461	A	G	0,977874	2021-08-03	United States
N_377_Y	N	377	SRR15439891	29402	G	T	1	2021-08-03	United States
ORF1ab_599_V	ORF1ab	599	SRR15439894	2061	C	T	0,111972	2021-08-03	United States
ORF1ab_1306_S	ORF1ab	1306	SRR15439894	4181	G	T	0,999788	2021-08-03	United States
ORF1ab_2046_L	ORF1ab	2046	SRR15439894	6402	C	T	0,999293	2021-08-03	United States
ORF1ab_2287_S	ORF1ab	2287	SRR15439894	7124	C	T	1	2021-08-03	United States
ORF1ab_2930_L	ORF1ab	2930	SRR15439894	9053	G	T	1	2021-08-03	United States
ORF1ab_3255_I	ORF1ab	3255	SRR15439894	10029	C	T	1	2021-08-03	United States
ORF1ab_3603_NA	ORF1ab	3603	SRR15439894	11074	C	-T	0,0531768	2021-08-03	United States
ORF1ab_3646_A	ORF1ab	3646	SRR15439894	11201	A	G	1	2021-08-03	United States
ORF1ab_3956_V	ORF1ab	3956	SRR15439894	12132	C	T	0,12646	2021-08-03	United States
ORF1ab_314_L	ORF1ab	314	SRR15439894	14408	C	T	0,998772	2021-08-03	United States
ORF1ab_662_S	ORF1ab	662	SRR15439894	15451	G	A	0,998518	2021-08-03	United States
ORF1ab_1000_L	ORF1ab	1000	SRR15439894	16466	C	T	0,999574	2021-08-03	United States
ORF1ab_1918_V	ORF1ab	1918	SRR15439894	19220	C	T	0,994898	2021-08-03	United States
S_19_R	S	19	SRR15439894	21618	C	G	1	2021-08-03	United States
S_452_R	S	452	SRR15439894	22917	T	G	0,998377	2021-08-03	United States
S_478_K	S	478	SRR15439894	22995	C	A	0,999356	2021-08-03	United States
S_522_V	S	522	SRR15439894	23127	C	T	0,718098	2021-08-03	United States
S_614_G	S	614	SRR15439894	23403	A	G	1	2021-08-03	United States
S_681_R	S	681	SRR15439894	23604	C	G	0,999607	2021-08-03	United States
S_950_N	S	950	SRR15439894	24410	G	A	0,954488	2021-08-03	United States
S_1104_L	S	1104	SRR15439894	24872	G	T	0,154501	2021-08-03	United States
ORF3a_26_L	ORF3a	26	SRR15439894	25469	C	T	0,998697	2021-08-03	United States
ORF3a_90_F	ORF3a	90	SRR15439894	25660	G	T	0,110434	2021-08-03	United States
ORF3a_239_Q	ORF3a	239	SRR15439894	26107	G	C	0,836039	2021-08-03	United States
M_82_T	M	82	SRR15439894	26767	T	C	1	2021-08-03	United States
ORF6_21_A	ORF6	21	SRR15439894	27262	A	G	0,857062	2021-08-03	United States
ORF7a_82_A	ORF7a	82	SRR15439894	27638	T	C	1	2021-08-03	United States
ORF7a_120_I	ORF7a	120	SRR15439894	27752	C	T	1	2021-08-03	United States
ORF7b_40_I	ORF7b	40	SRR15439894	27874	C	T	1	2021-08-03	United States
ORF8_118_NA	ORF8	118	SRR15439894	28247	A	-GATTTC	0,876328	2021-08-03	United States
ORF8_120_L	ORF8	120	SRR15439894	28253	C	A	0,977077	2021-08-03	United States
N_63_G	N	63	SRR15439894	28461	A	G	0,983056	2021-08-03	United States
N_377_Y	N	377	SRR15439894	29402	G	T	1	2021-08-03	United States
ORF1ab_1306_S	ORF1ab	1306	SRR15439907	4181	G	T	0,999463	2021-08-04	United States
ORF1ab_1768_I	ORF1ab	1768	SRR15439907	5567	G	A	0,994471	2021-08-04	United States
ORF1ab_2046_L	ORF1ab	2046	SRR15439907	6402	C	T	0,999195	2021-08-04	United States
ORF1ab_2287_S	ORF1ab	2287	SRR15439907	7124	C	T	1	2021-08-04	United States
ORF1ab_2930_L	ORF1ab	2930	SRR15439907	9053	G	T	1	2021-08-04	United States
ORF1ab_3255_I	ORF1ab	3255	SRR15439907	10029	C	T	0,998405	2021-08-04	United States
ORF1ab_3646_A	ORF1ab	3646	SRR15439907	11201	A	G	1	2021-08-04	United States
ORF1ab_314_L	ORF1ab	314	SRR15439907	14408	C	T	1	2021-08-04	United States
ORF1ab_662_S	ORF1ab	662	SRR15439907	15451	G	A	0,999234	2021-08-04	United States
ORF1ab_1000_L	ORF1ab	1000	SRR15439907	16466	C	T	0,999146	2021-08-04	United States
ORF1ab_1918_V	ORF1ab	1918	SRR15439907	19220	C	T	0,997058	2021-08-04	United States
ORF1ab_2266_G	ORF1ab	2266	SRR15439907	20264	A	G	0,0513333	2021-08-04	United States
S_19_R	S	19	SRR15439907	21618	C	G	0,99912	2021-08-04	United States
S_452_R	S	452	SRR15439907	22917	T	G	0,997526	2021-08-04	United States
S_478_K	S	478	SRR15439907	22995	C	A	1	2021-08-04	United States
S_614_G	S	614	SRR15439907	23403	A	G	0,998195	2021-08-04	United States
S_681_R	S	681	SRR15439907	23604	C	G	0,999582	2021-08-04	United States
S_950_N	S	950	SRR15439907	24410	G	A	0,970738	2021-08-04	United States
ORF3a_26_L	ORF3a	26	SRR15439907	25469	C	T	1	2021-08-04	United States
ORF3a_239_Q	ORF3a	239	SRR15439907	26107	G	C	0,998443	2021-08-04	United States
M_82_T	M	82	SRR15439907	26767	T	C	0,999762	2021-08-04	United States
ORF7a_82_A	ORF7a	82	SRR15439907	27638	T	C	0,999499	2021-08-04	United States
ORF7a_120_I	ORF7a	120	SRR15439907	27752	C	T	1	2021-08-04	United States
ORF7b_40_I	ORF7b	40	SRR15439907	27874	C	T	1	2021-08-04	United States
ORF8_118_NA	ORF8	118	SRR15439907	28247	A	-GATTTC	0,866214	2021-08-04	United States
ORF8_120_L	ORF8	120	SRR15439907	28253	C	A	0,978142	2021-08-04	United States
N_63_G	N	63	SRR15439907	28461	A	G	0,987462	2021-08-04	United States
N_203_M	N	203	SRR15439907	28881	G	T	1	2021-08-04	United States
N_215_C	N	215	SRR15439907	28916	G	T	1	2021-08-04	United States
N_377_Y	N	377	SRR15439907	29402	G	T	1	2021-08-04	United States
ORF10_24_C	ORF10	24	SRR15439907	29627	C	T	0,999621	2021-08-04	United States
ORF1ab_1306_S	ORF1ab	1306	SRR15439910	4181	G	T	0,999383	2021-08-03	United States
ORF1ab_1565_A	ORF1ab	1565	SRR15439910	4959	T	C	0,995156	2021-08-03	United States
ORF1ab_2046_L	ORF1ab	2046	SRR15439910	6402	C	T	0,998594	2021-08-03	United States
ORF1ab_2157_I	ORF1ab	2157	SRR15439910	6734	G	A	1	2021-08-03	United States
ORF1ab_2287_S	ORF1ab	2287	SRR15439910	7124	C	T	1	2021-08-03	United States
ORF1ab_2930_L	ORF1ab	2930	SRR15439910	9053	G	T	0,999333	2021-08-03	United States
ORF1ab_3157_L	ORF1ab	3157	SRR15439910	9734	T	C	0,996721	2021-08-03	United States
ORF1ab_3255_I	ORF1ab	3255	SRR15439910	10029	C	T	0,999028	2021-08-03	United States
ORF1ab_3646_A	ORF1ab	3646	SRR15439910	11201	A	G	0,998698	2021-08-03	United States
ORF1ab_3919_F	ORF1ab	3919	SRR15439910	12020	C	T	0,99948	2021-08-03	United States
ORF1ab_314_L	ORF1ab	314	SRR15439910	14408	C	T	0,999412	2021-08-03	United States
ORF1ab_662_S	ORF1ab	662	SRR15439910	15451	G	A	0,999004	2021-08-03	United States
ORF1ab_1000_L	ORF1ab	1000	SRR15439910	16466	C	T	0,999266	2021-08-03	United States
ORF1ab_1026_F	ORF1ab	1026	SRR15439910	16543	G	T	0,999351	2021-08-03	United States
ORF1ab_1918_V	ORF1ab	1918	SRR15439910	19220	C	T	0,9991	2021-08-03	United States
S_19_R	S	19	SRR15439910	21618	C	G	0,998649	2021-08-03	United States
S_452_R	S	452	SRR15439910	22917	T	G	0,998494	2021-08-03	United States
S_478_K	S	478	SRR15439910	22995	C	A	0,999558	2021-08-03	United States
S_614_G	S	614	SRR15439910	23403	A	G	1	2021-08-03	United States
S_681_R	S	681	SRR15439910	23604	C	G	1	2021-08-03	United States
S_950_N	S	950	SRR15439910	24410	G	A	0,959639	2021-08-03	United States
ORF3a_26_L	ORF3a	26	SRR15439910	25469	C	T	0,999497	2021-08-03	United States
ORF3a_239_Q	ORF3a	239	SRR15439910	26107	G	C	1	2021-08-03	United States
M_82_T	M	82	SRR15439910	26767	T	C	0,999788	2021-08-03	United States
ORF7a_82_A	ORF7a	82	SRR15439910	27638	T	C	0,999528	2021-08-03	United States
ORF7a_120_I	ORF7a	120	SRR15439910	27752	C	T	0,999532	2021-08-03	United States
ORF7b_40_I	ORF7b	40	SRR15439910	27874	C	T	0,999256	2021-08-03	United States
ORF8_118_NA	ORF8	118	SRR15439910	28247	A	-GATTTC	0,880418	2021-08-03	United States
ORF8_120_L	ORF8	120	SRR15439910	28253	C	A	0,923497	2021-08-03	United States
N_63_G	N	63	SRR15439910	28461	A	G	0,983785	2021-08-03	United States
N_203_M	N	203	SRR15439910	28881	G	T	1	2021-08-03	United States
N_215_C	N	215	SRR15439910	28916	G	T	1	2021-08-03	United States
N_377_Y	N	377	SRR15439910	29402	G	T	0,997957	2021-08-03	United States
ORF1ab_1306_S	ORF1ab	1306	SRR15439914	4181	G	T	0,999403	2021-08-04	United States
ORF1ab_2046_L	ORF1ab	2046	SRR15439914	6402	C	T	0,998189	2021-08-04	United States
ORF1ab_2287_S	ORF1ab	2287	SRR15439914	7124	C	T	0,998847	2021-08-04	United States
ORF1ab_2930_L	ORF1ab	2930	SRR15439914	9053	G	T	0,998931	2021-08-04	United States
ORF1ab_2949_C	ORF1ab	2949	SRR15439914	9110	C	T	0,998634	2021-08-04	United States
ORF1ab_3255_I	ORF1ab	3255	SRR15439914	10029	C	T	0,999354	2021-08-04	United States
ORF1ab_3646_A	ORF1ab	3646	SRR15439914	11201	A	G	0,99913	2021-08-04	United States
ORF1ab_183_V	ORF1ab	183	SRR15439914	14014	T	G	0,999106	2021-08-04	United States
ORF1ab_314_L	ORF1ab	314	SRR15439914	14408	C	T	0,999566	2021-08-04	United States
ORF1ab_662_S	ORF1ab	662	SRR15439914	15451	G	A	0,999773	2021-08-04	United States
ORF1ab_1000_L	ORF1ab	1000	SRR15439914	16466	C	T	0,999347	2021-08-04	United States
ORF1ab_1918_V	ORF1ab	1918	SRR15439914	19220	C	T	0,999272	2021-08-04	United States
S_19_R	S	19	SRR15439914	21618	C	G	0,999012	2021-08-04	United States
S_452_R	S	452	SRR15439914	22917	T	G	0,999011	2021-08-04	United States
S_478_K	S	478	SRR15439914	22995	C	A	1	2021-08-04	United States
S_614_G	S	614	SRR15439914	23403	A	G	0,998847	2021-08-04	United States
S_676_I	S	676	SRR15439914	23589	C	T	0,998327	2021-08-04	United States
S_681_R	S	681	SRR15439914	23604	C	G	0,999113	2021-08-04	United States
S_950_N	S	950	SRR15439914	24410	G	A	0,966088	2021-08-04	United States
ORF3a_26_L	ORF3a	26	SRR15439914	25469	C	T	0,999334	2021-08-04	United States
M_82_T	M	82	SRR15439914	26767	T	C	0,99955	2021-08-04	United States
ORF7a_82_A	ORF7a	82	SRR15439914	27638	T	C	0,998098	2021-08-04	United States
ORF7a_120_I	ORF7a	120	SRR15439914	27752	C	T	0,998381	2021-08-04	United States
ORF7b_40_I	ORF7b	40	SRR15439914	27874	C	T	1	2021-08-04	United States
ORF8_118_NA	ORF8	118	SRR15439914	28247	A	-GATTTC	0,880247	2021-08-04	United States
ORF8_120_L	ORF8	120	SRR15439914	28253	C	A	0,981651	2021-08-04	United States
N_63_G	N	63	SRR15439914	28461	A	G	0,988078	2021-08-04	United States
N_203_M	N	203	SRR15439914	28881	G	T	1	2021-08-04	United States
N_215_C	N	215	SRR15439914	28916	G	T	1	2021-08-04	United States
N_377_Y	N	377	SRR15439914	29402	G	T	0,998741	2021-08-04	United States
ORF1ab_403_I	ORF1ab	403	SRR15439915	1473	C	T	0,0784641	2021-08-03	United States
ORF1ab_519_S	ORF1ab	519	SRR15439915	1820	G	A	0,999379	2021-08-03	United States
ORF1ab_1306_S	ORF1ab	1306	SRR15439915	4181	G	T	0,99917	2021-08-03	United States
ORF1ab_2046_L	ORF1ab	2046	SRR15439915	6402	C	T	0,99902	2021-08-03	United States
ORF1ab_2287_S	ORF1ab	2287	SRR15439915	7124	C	T	0,999248	2021-08-03	United States
ORF1ab_2616_V	ORF1ab	2616	SRR15439915	8112	C	T	1	2021-08-03	United States
ORF1ab_2930_L	ORF1ab	2930	SRR15439915	9053	G	T	0,999617	2021-08-03	United States
ORF1ab_3255_I	ORF1ab	3255	SRR15439915	10029	C	T	0,99932	2021-08-03	United States
ORF1ab_3646_A	ORF1ab	3646	SRR15439915	11201	A	G	0,998258	2021-08-03	United States
ORF1ab_3731_V	ORF1ab	3731	SRR15439915	11456	A	G	0,999494	2021-08-03	United States
ORF1ab_314_L	ORF1ab	314	SRR15439915	14408	C	T	0,999649	2021-08-03	United States
ORF1ab_662_S	ORF1ab	662	SRR15439915	15451	G	A	0,999543	2021-08-03	United States
ORF1ab_1000_L	ORF1ab	1000	SRR15439915	16466	C	T	0,999061	2021-08-03	United States
ORF1ab_1918_V	ORF1ab	1918	SRR15439915	19220	C	T	0,998435	2021-08-03	United States
S_19_R	S	19	SRR15439915	21618	C	G	0,997872	2021-08-03	United States
S_452_R	S	452	SRR15439915	22917	T	G	0,998344	2021-08-03	United States
S_478_K	S	478	SRR15439915	22995	C	A	0,999732	2021-08-03	United States
S_614_G	S	614	SRR15439915	23403	A	G	1	2021-08-03	United States
S_681_R	S	681	SRR15439915	23604	C	G	0,999673	2021-08-03	United States
S_950_N	S	950	SRR15439915	24410	G	A	0,964637	2021-08-03	United States
ORF3a_26_L	ORF3a	26	SRR15439915	25469	C	T	0,999228	2021-08-03	United States
M_82_T	M	82	SRR15439915	26767	T	C	0,999359	2021-08-03	United States
ORF7a_82_A	ORF7a	82	SRR15439915	27638	T	C	1	2021-08-03	United States
ORF7a_120_I	ORF7a	120	SRR15439915	27752	C	T	1	2021-08-03	United States
ORF7b_40_I	ORF7b	40	SRR15439915	27874	C	T	0,999284	2021-08-03	United States
ORF8_118_NA	ORF8	118	SRR15439915	28247	A	-GATTTC	0,861476	2021-08-03	United States
ORF8_120_L	ORF8	120	SRR15439915	28253	C	A	0,95614	2021-08-03	United States
N_63_G	N	63	SRR15439915	28461	A	G	0,986866	2021-08-03	United States
N_377_Y	N	377	SRR15439915	29402	G	T	1	2021-08-03	United States
ORF1ab_1306_S	ORF1ab	1306	SRR15439916	4181	G	T	0,999005	2021-08-04	United States
ORF1ab_2046_L	ORF1ab	2046	SRR15439916	6402	C	T	0,995171	2021-08-04	United States
ORF1ab_2287_S	ORF1ab	2287	SRR15439916	7124	C	T	0,999106	2021-08-04	United States
ORF1ab_2327_NA	ORF1ab	2327	SRR15439916	7246	G	-T	0,0695971	2021-08-04	United States
ORF1ab_2459_S	ORF1ab	2459	SRR15439916	7641	G	C	0,0554156	2021-08-04	United States
ORF1ab_2665_NA	ORF1ab	2665	SRR15439916	8258	G	-T	0,0738363	2021-08-04	United States
ORF1ab_2930_L	ORF1ab	2930	SRR15439916	9053	G	T	1	2021-08-04	United States
ORF1ab_3255_I	ORF1ab	3255	SRR15439916	10029	C	T	1	2021-08-04	United States
ORF1ab_3268_E	ORF1ab	3268	SRR15439916	10067	A	G	0,0524535	2021-08-04	United States
ORF1ab_3577_R	ORF1ab	3577	SRR15439916	10995	A	G	0,0578778	2021-08-04	United States
ORF1ab_3604_L	ORF1ab	3604	SRR15439916	11075	T	C	0,0874007	2021-08-04	United States
ORF1ab_3646_A	ORF1ab	3646	SRR15439916	11201	A	G	0,998395	2021-08-04	United States
ORF1ab_183_V	ORF1ab	183	SRR15439916	14014	T	G	1	2021-08-04	United States
ORF1ab_314_L	ORF1ab	314	SRR15439916	14408	C	T	0,999565	2021-08-04	United States
ORF1ab_662_S	ORF1ab	662	SRR15439916	15451	G	A	0,99981	2021-08-04	United States
ORF1ab_1000_L	ORF1ab	1000	SRR15439916	16466	C	T	0,999781	2021-08-04	United States
ORF1ab_1918_V	ORF1ab	1918	SRR15439916	19220	C	T	0,997983	2021-08-04	United States
S_19_R	S	19	SRR15439916	21618	C	G	1	2021-08-04	United States
S_452_R	S	452	SRR15439916	22917	T	G	1	2021-08-04	United States
S_478_K	S	478	SRR15439916	22995	C	A	0,999145	2021-08-04	United States
S_614_G	S	614	SRR15439916	23403	A	G	0,999764	2021-08-04	United States
S_676_I	S	676	SRR15439916	23589	C	T	0,998555	2021-08-04	United States
S_681_R	S	681	SRR15439916	23604	C	G	1	2021-08-04	United States
S_778_I	S	778	SRR15439916	23895	C	T	0,0518868	2021-08-04	United States
S_950_N	S	950	SRR15439916	24410	G	A	0,9818	2021-08-04	United States
ORF3a_26_L	ORF3a	26	SRR15439916	25469	C	T	0,999869	2021-08-04	United States
M_82_T	M	82	SRR15439916	26767	T	C	0,999836	2021-08-04	United States
ORF7a_82_A	ORF7a	82	SRR15439916	27638	T	C	1	2021-08-04	United States
ORF7a_120_I	ORF7a	120	SRR15439916	27752	C	T	1	2021-08-04	United States
ORF7b_40_I	ORF7b	40	SRR15439916	27874	C	T	1	2021-08-04	United States
ORF8_118_NA	ORF8	118	SRR15439916	28247	A	-GATTTC	0,870395	2021-08-04	United States
ORF8_120_L	ORF8	120	SRR15439916	28253	C	A	0,994329	2021-08-04	United States
N_63_G	N	63	SRR15439916	28461	A	G	0,988275	2021-08-04	United States
N_377_Y	N	377	SRR15439916	29402	G	T	1	2021-08-04	United States
ORF1ab_1306_S	ORF1ab	1306	SRR15439917	4181	G	T	0,998661	2021-08-04	United States
ORF1ab_2046_L	ORF1ab	2046	SRR15439917	6402	C	T	0,999424	2021-08-04	United States
ORF1ab_2287_S	ORF1ab	2287	SRR15439917	7124	C	T	0,999663	2021-08-04	United States
ORF1ab_2930_L	ORF1ab	2930	SRR15439917	9053	G	T	0,999668	2021-08-04	United States
ORF1ab_3255_I	ORF1ab	3255	SRR15439917	10029	C	T	1	2021-08-04	United States
ORF1ab_3646_A	ORF1ab	3646	SRR15439917	11201	A	G	0,9982	2021-08-04	United States
ORF1ab_3731_V	ORF1ab	3731	SRR15439917	11456	A	G	0,999799	2021-08-04	United States
ORF1ab_4182_F	ORF1ab	4182	SRR15439917	12809	C	T	0,999613	2021-08-04	United States
ORF1ab_314_L	ORF1ab	314	SRR15439917	14408	C	T	0,999495	2021-08-04	United States
ORF1ab_662_S	ORF1ab	662	SRR15439917	15451	G	A	0,999707	2021-08-04	United States
ORF1ab_1000_L	ORF1ab	1000	SRR15439917	16466	C	T	0,999117	2021-08-04	United States
ORF1ab_1918_V	ORF1ab	1918	SRR15439917	19220	C	T	0,997443	2021-08-04	United States
ORF1ab_2131_V	ORF1ab	2131	SRR15439917	19859	C	T	0,995512	2021-08-04	United States
S_19_R	S	19	SRR15439917	21618	C	G	0,996918	2021-08-04	United States
S_452_R	S	452	SRR15439917	22917	T	G	0,998937	2021-08-04	United States
S_478_K	S	478	SRR15439917	22995	C	A	0,999396	2021-08-04	United States
S_614_G	S	614	SRR15439917	23403	A	G	0,999227	2021-08-04	United States
S_681_R	S	681	SRR15439917	23604	C	G	0,999767	2021-08-04	United States
S_950_N	S	950	SRR15439917	24410	G	A	0,969253	2021-08-04	United States
ORF3a_26_L	ORF3a	26	SRR15439917	25469	C	T	0,999654	2021-08-04	United States
M_82_T	M	82	SRR15439917	26767	T	C	1	2021-08-04	United States
ORF7a_82_A	ORF7a	82	SRR15439917	27638	T	C	1	2021-08-04	United States
ORF7a_120_I	ORF7a	120	SRR15439917	27752	C	T	1	2021-08-04	United States
ORF7b_40_I	ORF7b	40	SRR15439917	27874	C	T	1	2021-08-04	United States
ORF8_118_NA	ORF8	118	SRR15439917	28247	A	-GATTTC	0,879895	2021-08-04	United States
ORF8_120_L	ORF8	120	SRR15439917	28253	C	A	0,978049	2021-08-04	United States
N_63_G	N	63	SRR15439917	28461	A	G	0,986874	2021-08-04	United States
N_377_Y	N	377	SRR15439917	29402	G	T	1	2021-08-04	United States
ORF1ab_81_NA	ORF1ab	81	SRR15439921	507	A	-TGGTCATGTTATGGT	0,653533	2021-08-03	United States
ORF1ab_1306_S	ORF1ab	1306	SRR15439921	4181	G	T	0,998265	2021-08-03	United States
ORF1ab_2046_L	ORF1ab	2046	SRR15439921	6402	C	T	0,999316	2021-08-03	United States
ORF1ab_2287_S	ORF1ab	2287	SRR15439921	7124	C	T	1	2021-08-03	United States
ORF1ab_2930_L	ORF1ab	2930	SRR15439921	9053	G	T	0,99905	2021-08-03	United States
ORF1ab_3255_I	ORF1ab	3255	SRR15439921	10029	C	T	1	2021-08-03	United States
ORF1ab_3646_A	ORF1ab	3646	SRR15439921	11201	A	G	0,998979	2021-08-03	United States
ORF1ab_4304_I	ORF1ab	4304	SRR15439921	13176	C	T	0,995927	2021-08-03	United States
ORF1ab_314_L	ORF1ab	314	SRR15439921	14408	C	T	0,999842	2021-08-03	United States
ORF1ab_662_S	ORF1ab	662	SRR15439921	15451	G	A	0,99909	2021-08-03	United States
ORF1ab_1000_L	ORF1ab	1000	SRR15439921	16466	C	T	0,998499	2021-08-03	United States
ORF1ab_1050_I	ORF1ab	1050	SRR15439921	16616	C	T	0,992989	2021-08-03	United States
ORF1ab_1918_V	ORF1ab	1918	SRR15439921	19220	C	T	0,997835	2021-08-03	United States
S_19_R	S	19	SRR15439921	21618	C	G	0,998684	2021-08-03	United States
S_452_R	S	452	SRR15439921	22917	T	G	0,998613	2021-08-03	United States
S_478_K	S	478	SRR15439921	22995	C	A	0,999537	2021-08-03	United States
S_522_V	S	522	SRR15439921	23127	C	T	0,997135	2021-08-03	United States
S_681_R	S	681	SRR15439921	23604	C	G	1	2021-08-03	United States
S_950_N	S	950	SRR15439921	24410	G	A	0,960351	2021-08-03	United States
ORF3a_26_L	ORF3a	26	SRR15439921	25469	C	T	0,999068	2021-08-03	United States
ORF3a_239_Q	ORF3a	239	SRR15439921	26107	G	C	0,999708	2021-08-03	United States
M_82_T	M	82	SRR15439921	26767	T	C	0,999762	2021-08-03	United States
ORF6_21_A	ORF6	21	SRR15439921	27262	A	G	0,998526	2021-08-03	United States
ORF7a_82_A	ORF7a	82	SRR15439921	27638	T	C	0,999012	2021-08-03	United States
ORF7a_120_I	ORF7a	120	SRR15439921	27752	C	T	0,999528	2021-08-03	United States
ORF7b_40_I	ORF7b	40	SRR15439921	27874	C	T	1	2021-08-03	United States
ORF8_118_NA	ORF8	118	SRR15439921	28247	A	-GATTTC	0,878295	2021-08-03	United States
ORF8_120_L	ORF8	120	SRR15439921	28253	C	A	0,950904	2021-08-03	United States
N_63_G	N	63	SRR15439921	28461	A	G	0,983345	2021-08-03	United States
N_203_M	N	203	SRR15439921	28881	G	T	1	2021-08-03	United States
N_215_C	N	215	SRR15439921	28916	G	T	1	2021-08-03	United States
N_377_Y	N	377	SRR15439921	29402	G	T	1	2021-08-03	United States
ORF1ab_1306_S	ORF1ab	1306	SRR15439922	4181	G	T	0,999511	2021-08-03	United States
ORF1ab_2046_L	ORF1ab	2046	SRR15439922	6402	C	T	0,999141	2021-08-03	United States
ORF1ab_2287_S	ORF1ab	2287	SRR15439922	7124	C	T	1	2021-08-03	United States
ORF1ab_2930_L	ORF1ab	2930	SRR15439922	9053	G	T	1	2021-08-03	United States
ORF1ab_3255_I	ORF1ab	3255	SRR15439922	10029	C	T	0,999171	2021-08-03	United States
ORF1ab_3646_A	ORF1ab	3646	SRR15439922	11201	A	G	0,999617	2021-08-03	United States
ORF1ab_3731_V	ORF1ab	3731	SRR15439922	11456	A	G	0,999815	2021-08-03	United States
ORF1ab_4182_F	ORF1ab	4182	SRR15439922	12809	C	T	1	2021-08-03	United States
ORF1ab_314_L	ORF1ab	314	SRR15439922	14408	C	T	0,999544	2021-08-03	United States
ORF1ab_662_S	ORF1ab	662	SRR15439922	15451	G	A	0,999477	2021-08-03	United States
ORF1ab_1000_L	ORF1ab	1000	SRR15439922	16466	C	T	0,998796	2021-08-03	United States
ORF1ab_1918_V	ORF1ab	1918	SRR15439922	19220	C	T	0,998072	2021-08-03	United States
ORF1ab_2131_V	ORF1ab	2131	SRR15439922	19859	C	T	0,998851	2021-08-03	United States
S_19_R	S	19	SRR15439922	21618	C	G	1	2021-08-03	United States
S_452_R	S	452	SRR15439922	22917	T	G	0,998946	2021-08-03	United States
S_478_K	S	478	SRR15439922	22995	C	A	0,999801	2021-08-03	United States
S_614_G	S	614	SRR15439922	23403	A	G	0,999743	2021-08-03	United States
S_681_R	S	681	SRR15439922	23604	C	G	1	2021-08-03	United States
S_950_N	S	950	SRR15439922	24410	G	A	0,966575	2021-08-03	United States
ORF3a_26_L	ORF3a	26	SRR15439922	25469	C	T	0,999379	2021-08-03	United States
M_82_T	M	82	SRR15439922	26767	T	C	0,999623	2021-08-03	United States
ORF7a_82_A	ORF7a	82	SRR15439922	27638	T	C	1	2021-08-03	United States
ORF7a_120_I	ORF7a	120	SRR15439922	27752	C	T	1	2021-08-03	United States
ORF7b_40_I	ORF7b	40	SRR15439922	27874	C	T	1	2021-08-03	United States
ORF8_118_NA	ORF8	118	SRR15439922	28247	A	-GATTTC	0,876275	2021-08-03	United States
ORF8_120_L	ORF8	120	SRR15439922	28253	C	A	0,995122	2021-08-03	United States
N_63_G	N	63	SRR15439922	28461	A	G	0,987032	2021-08-03	United States
N_377_Y	N	377	SRR15439922	29402	G	T	1	2021-08-03	United States
ORF1ab_751_A	ORF1ab	751	SRR15439925	2517	T	C	0,0527578	2021-08-03	United States
ORF1ab_1306_S	ORF1ab	1306	SRR15439925	4181	G	T	0,998886	2021-08-03	United States
ORF1ab_2046_L	ORF1ab	2046	SRR15439925	6402	C	T	0,999365	2021-08-03	United States
ORF1ab_2287_S	ORF1ab	2287	SRR15439925	7124	C	T	1	2021-08-03	United States
ORF1ab_2930_L	ORF1ab	2930	SRR15439925	9053	G	T	1	2021-08-03	United States
ORF1ab_3255_I	ORF1ab	3255	SRR15439925	10029	C	T	1	2021-08-03	United States
ORF1ab_3523_V	ORF1ab	3523	SRR15439925	10833	C	T	1	2021-08-03	United States
ORF1ab_3646_A	ORF1ab	3646	SRR15439925	11201	A	G	0,999182	2021-08-03	United States
ORF1ab_183_V	ORF1ab	183	SRR15439925	14014	T	G	1	2021-08-03	United States
ORF1ab_314_L	ORF1ab	314	SRR15439925	14408	C	T	0,99948	2021-08-03	United States
ORF1ab_662_S	ORF1ab	662	SRR15439925	15451	G	A	0,999731	2021-08-03	United States
ORF1ab_1000_L	ORF1ab	1000	SRR15439925	16466	C	T	0,999369	2021-08-03	United States
ORF1ab_1561_C	ORF1ab	1561	SRR15439925	18148	G	T	1	2021-08-03	United States
ORF1ab_1918_V	ORF1ab	1918	SRR15439925	19220	C	T	0,997905	2021-08-03	United States
ORF1ab_2268_V	ORF1ab	2268	SRR15439925	20270	C	T	0,0505902	2021-08-03	United States
ORF1ab_2663_NA	ORF1ab	2663	SRR15439925	21456	A	+G	0,0629515	2021-08-03	United States
S_19_R	S	19	SRR15439925	21618	C	G	1	2021-08-03	United States
S_452_R	S	452	SRR15439925	22917	T	G	0,998817	2021-08-03	United States
S_478_K	S	478	SRR15439925	22995	C	A	0,99927	2021-08-03	United States
S_614_G	S	614	SRR15439925	23403	A	G	0,99957	2021-08-03	United States
S_681_R	S	681	SRR15439925	23604	C	G	1	2021-08-03	United States
S_950_N	S	950	SRR15439925	24410	G	A	0,928854	2021-08-03	United States
ORF3a_26_L	ORF3a	26	SRR15439925	25469	C	T	0,999194	2021-08-03	United States
M_82_T	M	82	SRR15439925	26767	T	C	0,99976	2021-08-03	United States
ORF7a_65_NA	ORF7a	65	SRR15439925	27587	T	-TGCTTGTCCTGACGGCGTA	0,637931	2021-08-03	United States
ORF7a_82_A	ORF7a	82	SRR15439925	27638	T	C	1	2021-08-03	United States
ORF7a_120_I	ORF7a	120	SRR15439925	27752	C	T	1	2021-08-03	United States
ORF7b_40_I	ORF7b	40	SRR15439925	27874	C	T	1	2021-08-03	United States
ORF8_72_H	ORF8	72	SRR15439925	28109	G	T	0,999679	2021-08-03	United States
ORF8_118_NA	ORF8	118	SRR15439925	28247	A	-GATTTC	0,879609	2021-08-03	United States
ORF8_120_L	ORF8	120	SRR15439925	28253	C	A	0,966002	2021-08-03	United States
N_63_G	N	63	SRR15439925	28461	A	G	0,985886	2021-08-03	United States
N_377_Y	N	377	SRR15439925	29402	G	T	1	2021-08-03	United States
ORF1ab_1306_S	ORF1ab	1306	SRR15439926	4181	G	T	0,99893	2021-08-03	United States
ORF1ab_2046_L	ORF1ab	2046	SRR15439926	6402	C	T	0,998596	2021-08-03	United States
ORF1ab_2287_S	ORF1ab	2287	SRR15439926	7124	C	T	0,99867	2021-08-03	United States
ORF1ab_2930_L	ORF1ab	2930	SRR15439926	9053	G	T	1	2021-08-03	United States
ORF1ab_3255_I	ORF1ab	3255	SRR15439926	10029	C	T	1	2021-08-03	United States
ORF1ab_3646_A	ORF1ab	3646	SRR15439926	11201	A	G	1	2021-08-03	United States
ORF1ab_314_L	ORF1ab	314	SRR15439926	14408	C	T	0,998693	2021-08-03	United States
ORF1ab_662_S	ORF1ab	662	SRR15439926	15451	G	A	0,999172	2021-08-03	United States
ORF1ab_1000_L	ORF1ab	1000	SRR15439926	16466	C	T	0,999563	2021-08-03	United States
ORF1ab_1918_V	ORF1ab	1918	SRR15439926	19220	C	T	0,996688	2021-08-03	United States
S_19_R	S	19	SRR15439926	21618	C	G	1	2021-08-03	United States
S_452_R	S	452	SRR15439926	22917	T	G	0,999264	2021-08-03	United States
S_478_K	S	478	SRR15439926	22995	C	A	0,999716	2021-08-03	United States
S_522_V	S	522	SRR15439926	23127	C	T	0,998559	2021-08-03	United States
S_681_R	S	681	SRR15439926	23604	C	G	0,998053	2021-08-03	United States
S_950_N	S	950	SRR15439926	24410	G	A	0,961827	2021-08-03	United States
ORF3a_26_L	ORF3a	26	SRR15439926	25469	C	T	0,998991	2021-08-03	United States
ORF3a_239_Q	ORF3a	239	SRR15439926	26107	G	C	1	2021-08-03	United States
M_82_T	M	82	SRR15439926	26767	T	C	0,999298	2021-08-03	United States
ORF6_21_A	ORF6	21	SRR15439926	27262	A	G	0,998501	2021-08-03	United States
ORF7a_82_A	ORF7a	82	SRR15439926	27638	T	C	0,999356	2021-08-03	United States
ORF7a_120_I	ORF7a	120	SRR15439926	27752	C	T	0,998083	2021-08-03	United States
ORF7b_40_I	ORF7b	40	SRR15439926	27874	C	T	0,99912	2021-08-03	United States
ORF8_118_NA	ORF8	118	SRR15439926	28247	A	-GATTTC	0,877948	2021-08-03	United States
ORF8_120_L	ORF8	120	SRR15439926	28253	C	A	0,984177	2021-08-03	United States
N_63_G	N	63	SRR15439926	28461	A	G	0,979989	2021-08-03	United States
N_203_M	N	203	SRR15439926	28881	G	T	1	2021-08-03	United States
N_215_C	N	215	SRR15439926	28916	G	T	1	2021-08-03	United States
N_377_Y	N	377	SRR15439926	29402	G	T	1	2021-08-03	United States
ORF1ab_743_D	ORF1ab	743	SRR15439928	2494	G	T	0,0584795	2021-08-03	United States
ORF1ab_923_NA	ORF1ab	923	SRR15439928	3033	C	+T	0,0554622	2021-08-03	United States
ORF1ab_1049_NA	ORF1ab	1049	SRR15439928	3412	T	+A	0,0510077	2021-08-03	United States
ORF1ab_1228_G	ORF1ab	1228	SRR15439928	3948	A	G	0,998806	2021-08-03	United States
ORF1ab_1306_S	ORF1ab	1306	SRR15439928	4181	G	T	0,999167	2021-08-03	United States
ORF1ab_2046_L	ORF1ab	2046	SRR15439928	6402	C	T	0,999187	2021-08-03	United States
ORF1ab_2287_S	ORF1ab	2287	SRR15439928	7124	C	T	1	2021-08-03	United States
ORF1ab_2591_V	ORF1ab	2591	SRR15439928	8036	T	G	0,080198	2021-08-03	United States
ORF1ab_2930_L	ORF1ab	2930	SRR15439928	9053	G	T	1	2021-08-03	United States
ORF1ab_3255_I	ORF1ab	3255	SRR15439928	10029	C	T	1	2021-08-03	United States
ORF1ab_3646_A	ORF1ab	3646	SRR15439928	11201	A	G	0,999323	2021-08-03	United States
ORF1ab_3766_F	ORF1ab	3766	SRR15439928	11562	G	T	0,998833	2021-08-03	United States
ORF1ab_314_L	ORF1ab	314	SRR15439928	14408	C	T	1	2021-08-03	United States
ORF1ab_662_S	ORF1ab	662	SRR15439928	15451	G	A	0,999343	2021-08-03	United States
ORF1ab_1000_L	ORF1ab	1000	SRR15439928	16466	C	T	0,99861	2021-08-03	United States
ORF1ab_1511_I	ORF1ab	1511	SRR15439928	17999	C	T	0,999953	2021-08-03	United States
ORF1ab_1918_V	ORF1ab	1918	SRR15439928	19220	C	T	0,999516	2021-08-03	United States
S_19_R	S	19	SRR15439928	21618	C	G	1	2021-08-03	United States
S_452_R	S	452	SRR15439928	22917	T	G	1	2021-08-03	United States
S_478_K	S	478	SRR15439928	22995	C	A	0,9997	2021-08-03	United States
S_614_G	S	614	SRR15439928	23403	A	G	0,999792	2021-08-03	United States
S_681_R	S	681	SRR15439928	23604	C	G	1	2021-08-03	United States
S_950_N	S	950	SRR15439928	24410	G	A	0,961473	2021-08-03	United States
ORF3a_26_L	ORF3a	26	SRR15439928	25469	C	T	0,999639	2021-08-03	United States
ORF3a_239_Q	ORF3a	239	SRR15439928	26107	G	C	0,998604	2021-08-03	United States
M_82_T	M	82	SRR15439928	26767	T	C	0,999652	2021-08-03	United States
ORF7a_82_A	ORF7a	82	SRR15439928	27638	T	C	1	2021-08-03	United States
ORF7a_120_I	ORF7a	120	SRR15439928	27752	C	T	1	2021-08-03	United States
ORF7b_40_I	ORF7b	40	SRR15439928	27874	C	T	1	2021-08-03	United States
ORF8_118_NA	ORF8	118	SRR15439928	28247	A	-GATTTC	0,875901	2021-08-03	United States
ORF8_120_L	ORF8	120	SRR15439928	28253	C	A	0,991444	2021-08-03	United States
N_63_G	N	63	SRR15439928	28461	A	G	0,988687	2021-08-03	United States
N_377_Y	N	377	SRR15439928	29402	G	T	1	2021-08-03	United States
ORF1ab_1228_G	ORF1ab	1228	SRR15439931	3948	A	G	0,999436	2021-08-04	United States
ORF1ab_1306_S	ORF1ab	1306	SRR15439931	4181	G	T	1	2021-08-04	United States
ORF1ab_2046_L	ORF1ab	2046	SRR15439931	6402	C	T	0,999398	2021-08-04	United States
ORF1ab_2287_S	ORF1ab	2287	SRR15439931	7124	C	T	0,999391	2021-08-04	United States
ORF1ab_2846_I	ORF1ab	2846	SRR15439931	8802	C	T	0,999714	2021-08-04	United States
ORF1ab_2930_L	ORF1ab	2930	SRR15439931	9053	G	T	1	2021-08-04	United States
ORF1ab_3255_I	ORF1ab	3255	SRR15439931	10029	C	T	0,998839	2021-08-04	United States
ORF1ab_3646_A	ORF1ab	3646	SRR15439931	11201	A	G	0,999655	2021-08-04	United States
ORF1ab_3766_F	ORF1ab	3766	SRR15439931	11562	G	T	0,999065	2021-08-04	United States
ORF1ab_314_L	ORF1ab	314	SRR15439931	14408	C	T	0,999126	2021-08-04	United States
ORF1ab_662_S	ORF1ab	662	SRR15439931	15451	G	A	0,99943	2021-08-04	United States
ORF1ab_1000_L	ORF1ab	1000	SRR15439931	16466	C	T	0,99929	2021-08-04	United States
ORF1ab_1918_V	ORF1ab	1918	SRR15439931	19220	C	T	0,998118	2021-08-04	United States
S_19_R	S	19	SRR15439931	21618	C	G	0,999176	2021-08-04	United States
S_452_R	S	452	SRR15439931	22917	T	G	0,998848	2021-08-04	United States
S_478_K	S	478	SRR15439931	22995	C	A	0,999743	2021-08-04	United States
S_614_G	S	614	SRR15439931	23403	A	G	0,999766	2021-08-04	United States
S_681_R	S	681	SRR15439931	23604	C	G	0,998879	2021-08-04	United States
S_950_N	S	950	SRR15439931	24410	G	A	0,972258	2021-08-04	United States
ORF3a_26_L	ORF3a	26	SRR15439931	25469	C	T	0,999854	2021-08-04	United States
ORF3a_101_I	ORF3a	101	SRR15439931	25693	C	A	0,999399	2021-08-04	United States
ORF3a_239_Q	ORF3a	239	SRR15439931	26107	G	C	1	2021-08-04	United States
M_82_T	M	82	SRR15439931	26767	T	C	0,999841	2021-08-04	United States
ORF7a_82_A	ORF7a	82	SRR15439931	27638	T	C	1	2021-08-04	United States
ORF7a_120_I	ORF7a	120	SRR15439931	27752	C	T	1	2021-08-04	United States
ORF7b_40_I	ORF7b	40	SRR15439931	27874	C	T	0,998702	2021-08-04	United States
ORF8_118_NA	ORF8	118	SRR15439931	28247	A	-GATTTC	0,877353	2021-08-04	United States
ORF8_120_L	ORF8	120	SRR15439931	28253	C	A	0,994505	2021-08-04	United States
N_63_G	N	63	SRR15439931	28461	A	G	0,986313	2021-08-04	United States
N_203_M	N	203	SRR15439931	28881	G	T	1	2021-08-04	United States
N_215_C	N	215	SRR15439931	28916	G	T	0,98913	2021-08-04	United States
ORF1ab_1306_S	ORF1ab	1306	SRR15439933	4181	G	T	0,999402	2021-08-03	United States
ORF1ab_2046_L	ORF1ab	2046	SRR15439933	6402	C	T	0,999442	2021-08-03	United States
ORF1ab_2287_S	ORF1ab	2287	SRR15439933	7124	C	T	0,999651	2021-08-03	United States
ORF1ab_2930_L	ORF1ab	2930	SRR15439933	9053	G	T	1	2021-08-03	United States
ORF1ab_3255_I	ORF1ab	3255	SRR15439933	10029	C	T	1	2021-08-03	United States
ORF1ab_3580_Y	ORF1ab	3580	SRR15439933	11003	C	T	0,997966	2021-08-03	United States
ORF1ab_314_L	ORF1ab	314	SRR15439933	14408	C	T	0,999252	2021-08-03	United States
ORF1ab_662_S	ORF1ab	662	SRR15439933	15451	G	A	0,998912	2021-08-03	United States
ORF1ab_1000_L	ORF1ab	1000	SRR15439933	16466	C	T	0,999889	2021-08-03	United States
ORF1ab_1257_V	ORF1ab	1257	SRR15439933	17236	A	G	0,999671	2021-08-03	United States
ORF1ab_1918_V	ORF1ab	1918	SRR15439933	19220	C	T	0,998449	2021-08-03	United States
S_19_R	S	19	SRR15439933	21618	C	G	0,996575	2021-08-03	United States
S_452_R	S	452	SRR15439933	22917	T	G	0,999601	2021-08-03	United States
S_478_K	S	478	SRR15439933	22995	C	A	0,999564	2021-08-03	United States
S_614_G	S	614	SRR15439933	23403	A	G	0,999821	2021-08-03	United States
S_681_R	S	681	SRR15439933	23604	C	G	0,999467	2021-08-03	United States
S_950_N	S	950	SRR15439933	24410	G	A	0,975387	2021-08-03	United States
ORF3a_26_L	ORF3a	26	SRR15439933	25469	C	T	0,999546	2021-08-03	United States
M_82_T	M	82	SRR15439933	26767	T	C	0,99964	2021-08-03	United States
ORF7a_82_A	ORF7a	82	SRR15439933	27638	T	C	1	2021-08-03	United States
ORF7a_120_I	ORF7a	120	SRR15439933	27752	C	T	1	2021-08-03	United States
ORF7b_40_I	ORF7b	40	SRR15439933	27874	C	T	0,998423	2021-08-03	United States
ORF8_118_NA	ORF8	118	SRR15439933	28247	A	-GATTTC	0,875108	2021-08-03	United States
ORF8_120_L	ORF8	120	SRR15439933	28253	C	A	0,97032	2021-08-03	United States
N_63_G	N	63	SRR15439933	28461	A	G	0,983705	2021-08-03	United States
N_377_Y	N	377	SRR15439933	29402	G	T	1	2021-08-03	United States
ORF1ab_1306_S	ORF1ab	1306	SRR15439934	4181	G	T	0,998803	2021-08-04	United States
ORF1ab_2046_L	ORF1ab	2046	SRR15439934	6402	C	T	1	2021-08-04	United States
ORF1ab_2287_S	ORF1ab	2287	SRR15439934	7124	C	T	1	2021-08-04	United States
ORF1ab_2930_L	ORF1ab	2930	SRR15439934	9053	G	T	0,999555	2021-08-04	United States
ORF1ab_3255_I	ORF1ab	3255	SRR15439934	10029	C	T	0,999259	2021-08-04	United States
ORF1ab_3646_A	ORF1ab	3646	SRR15439934	11201	A	G	0,998616	2021-08-04	United States
ORF1ab_4128_I	ORF1ab	4128	SRR15439934	12647	G	A	0,999168	2021-08-04	United States
ORF1ab_314_L	ORF1ab	314	SRR15439934	14408	C	T	1	2021-08-04	United States
ORF1ab_662_S	ORF1ab	662	SRR15439934	15451	G	A	0,998975	2021-08-04	United States
ORF1ab_910_D	ORF1ab	910	SRR15439934	16197	G	T	0,998192	2021-08-04	United States
ORF1ab_1000_L	ORF1ab	1000	SRR15439934	16466	C	T	0,999311	2021-08-04	United States
ORF1ab_1257_V	ORF1ab	1257	SRR15439934	17236	A	G	0,999779	2021-08-04	United States
ORF1ab_1918_V	ORF1ab	1918	SRR15439934	19220	C	T	0,998391	2021-08-04	United States
S_19_R	S	19	SRR15439934	21618	C	G	0,998899	2021-08-04	United States
S_452_R	S	452	SRR15439934	22917	T	G	0,99972	2021-08-04	United States
S_478_K	S	478	SRR15439934	22995	C	A	1	2021-08-04	United States
S_614_G	S	614	SRR15439934	23403	A	G	0,999508	2021-08-04	United States
S_681_R	S	681	SRR15439934	23604	C	G	0,999662	2021-08-04	United States
S_950_N	S	950	SRR15439934	24410	G	A	0,971512	2021-08-04	United States
ORF3a_26_L	ORF3a	26	SRR15439934	25469	C	T	0,999693	2021-08-04	United States
M_82_T	M	82	SRR15439934	26767	T	C	0,999362	2021-08-04	United States
ORF7a_82_A	ORF7a	82	SRR15439934	27638	T	C	0,998601	2021-08-04	United States
ORF7a_120_I	ORF7a	120	SRR15439934	27752	C	T	1	2021-08-04	United States
ORF7b_40_I	ORF7b	40	SRR15439934	27874	C	T	1	2021-08-04	United States
ORF8_118_NA	ORF8	118	SRR15439934	28247	A	-GATTTC	0,866185	2021-08-04	United States
ORF8_120_L	ORF8	120	SRR15439934	28253	C	A	0,994962	2021-08-04	United States
N_9_H	N	9	SRR15439934	28300	G	T	0,14564	2021-08-04	United States
N_63_G	N	63	SRR15439934	28461	A	G	0,986463	2021-08-04	United States
N_377_Y	N	377	SRR15439934	29402	G	T	1	2021-08-04	United States
ORF1ab_1306_S	ORF1ab	1306	SRR15439941	4181	G	T	0,998103	2021-08-03	United States
ORF1ab_2046_L	ORF1ab	2046	SRR15439941	6402	C	T	0,999438	2021-08-03	United States
ORF1ab_2287_S	ORF1ab	2287	SRR15439941	7124	C	T	0,998952	2021-08-03	United States
ORF1ab_2930_L	ORF1ab	2930	SRR15439941	9053	G	T	0,99964	2021-08-03	United States
ORF1ab_3255_I	ORF1ab	3255	SRR15439941	10029	C	T	0,999366	2021-08-03	United States
ORF1ab_3606_NA	ORF1ab	3606	SRR15439941	11082	T	-G	0,0675551	2021-08-03	United States
ORF1ab_3606_F	ORF1ab	3606	SRR15439941	11083	G	T	0,19268	2021-08-03	United States
ORF1ab_3646_A	ORF1ab	3646	SRR15439941	11201	A	G	0,997834	2021-08-03	United States
ORF1ab_314_L	ORF1ab	314	SRR15439941	14408	C	T	0,99982	2021-08-03	United States
ORF1ab_416_F	ORF1ab	416	SRR15439941	14714	C	T	0,997894	2021-08-03	United States
ORF1ab_662_S	ORF1ab	662	SRR15439941	15451	G	A	0,998959	2021-08-03	United States
ORF1ab_1000_L	ORF1ab	1000	SRR15439941	16466	C	T	0,999278	2021-08-03	United States
ORF1ab_1918_V	ORF1ab	1918	SRR15439941	19220	C	T	0,998541	2021-08-03	United States
S_19_R	S	19	SRR15439941	21618	C	G	1	2021-08-03	United States
S_452_R	S	452	SRR15439941	22917	T	G	0,999585	2021-08-03	United States
S_478_K	S	478	SRR15439941	22995	C	A	1	2021-08-03	United States
S_522_V	S	522	SRR15439941	23127	C	T	0,997676	2021-08-03	United States
S_681_R	S	681	SRR15439941	23604	C	G	1	2021-08-03	United States
S_950_N	S	950	SRR15439941	24410	G	A	0,954964	2021-08-03	United States
ORF3a_26_L	ORF3a	26	SRR15439941	25469	C	T	0,998804	2021-08-03	United States
ORF3a_239_Q	ORF3a	239	SRR15439941	26107	G	C	0,999597	2021-08-03	United States
M_82_T	M	82	SRR15439941	26767	T	C	0,999196	2021-08-03	United States
ORF6_21_A	ORF6	21	SRR15439941	27262	A	G	0,998991	2021-08-03	United States
ORF7a_82_A	ORF7a	82	SRR15439941	27638	T	C	1	2021-08-03	United States
ORF7a_120_I	ORF7a	120	SRR15439941	27752	C	T	0,999398	2021-08-03	United States
ORF7b_40_I	ORF7b	40	SRR15439941	27874	C	T	0,999231	2021-08-03	United States
ORF8_118_NA	ORF8	118	SRR15439941	28247	A	-GATTTC	0,87861	2021-08-03	United States
ORF8_120_L	ORF8	120	SRR15439941	28253	C	A	0,991935	2021-08-03	United States
N_63_G	N	63	SRR15439941	28461	A	G	0,983666	2021-08-03	United States
N_377_Y	N	377	SRR15439941	29402	G	T	0,997938	2021-08-03	United States
ORF1ab_309_L	ORF1ab	309	SRR15439944	1191	C	T	0,999295	2021-08-04	United States
ORF1ab_1640_L	ORF1ab	1640	SRR15439944	5184	C	T	1	2021-08-04	United States
ORF1ab_1921_Q	ORF1ab	1921	SRR15439944	6027	C	A	0,996086	2021-08-04	United States
ORF1ab_2980_N	ORF1ab	2980	SRR15439944	9203	G	A	0,997006	2021-08-04	United States
ORF1ab_3138_S	ORF1ab	3138	SRR15439944	9678	T	C	0,999867	2021-08-04	United States
ORF1ab_3580_Q	ORF1ab	3580	SRR15439944	11005	C	A	0,999031	2021-08-04	United States
ORF1ab_314_L	ORF1ab	314	SRR15439944	14408	C	T	1	2021-08-04	United States
ORF1ab_2310_R	ORF1ab	2310	SRR15439944	20396	A	G	0,998322	2021-08-04	United States
S_19_R	S	19	SRR15439944	21618	C	G	0,997494	2021-08-04	United States
S_452_R	S	452	SRR15439944	22917	T	G	0,999718	2021-08-04	United States
S_478_K	S	478	SRR15439944	22995	C	A	0,999697	2021-08-04	United States
S_614_G	S	614	SRR15439944	23403	A	G	0,999368	2021-08-04	United States
S_681_R	S	681	SRR15439944	23604	C	G	1	2021-08-04	United States
S_950_N	S	950	SRR15439944	24410	G	A	0,971091	2021-08-04	United States
ORF3a_26_L	ORF3a	26	SRR15439944	25469	C	T	0,999865	2021-08-04	United States
M_82_T	M	82	SRR15439944	26767	T	C	0,998623	2021-08-04	United States
ORF7a_82_A	ORF7a	82	SRR15439944	27638	T	C	0,998473	2021-08-04	United States
ORF7a_120_I	ORF7a	120	SRR15439944	27752	C	T	1	2021-08-04	United States
N_63_G	N	63	SRR15439944	28461	A	G	0,983879	2021-08-04	United States
N_203_M	N	203	SRR15439944	28881	G	T	1	2021-08-04	United States
N_377_Y	N	377	SRR15439944	29402	G	T	0,996825	2021-08-04	United States
ORF1ab_309_L	ORF1ab	309	SRR15439947	1191	C	T	0,999427	2021-08-04	United States
ORF1ab_1640_L	ORF1ab	1640	SRR15439947	5184	C	T	1	2021-08-04	United States
ORF1ab_3209_V	ORF1ab	3209	SRR15439947	9891	C	T	1	2021-08-04	United States
ORF1ab_3718_A	ORF1ab	3718	SRR15439947	11418	T	C	0,99959	2021-08-04	United States
ORF1ab_314_L	ORF1ab	314	SRR15439947	14408	C	T	0,999443	2021-08-04	United States
ORF1ab_662_S	ORF1ab	662	SRR15439947	15451	G	A	0,999152	2021-08-04	United States
ORF1ab_1000_L	ORF1ab	1000	SRR15439947	16466	C	T	0,9986	2021-08-04	United States
ORF1ab_1570_L	ORF1ab	1570	SRR15439947	18176	C	T	0,999292	2021-08-04	United States
S_19_R	S	19	SRR15439947	21618	C	G	0,997238	2021-08-04	United States
S_452_R	S	452	SRR15439947	22917	T	G	0,998982	2021-08-04	United States
S_478_K	S	478	SRR15439947	22995	C	A	1	2021-08-04	United States
S_614_G	S	614	SRR15439947	23403	A	G	1	2021-08-04	United States
S_681_R	S	681	SRR15439947	23604	C	G	0,999645	2021-08-04	United States
S_950_N	S	950	SRR15439947	24410	G	A	0,953052	2021-08-04	United States
S_976_NA	S	976	SRR15439947	24488	G	-T	0,0870113	2021-08-04	United States
S_1132_V	S	1132	SRR15439947	24956	A	G	0,999177	2021-08-04	United States
ORF3a_26_L	ORF3a	26	SRR15439947	25469	C	T	0,999026	2021-08-04	United States
ORF3a_57_R	ORF3a	57	SRR15439947	25562	A	G	0,999589	2021-08-04	United States
ORF3a_102_V	ORF3a	102	SRR15439947	25697	A	T	0,999599	2021-08-04	United States
M_82_T	M	82	SRR15439947	26767	T	C	0,999798	2021-08-04	United States
ORF7a_82_A	ORF7a	82	SRR15439947	27638	T	C	1	2021-08-04	United States
ORF7a_116_F	ORF7a	116	SRR15439947	27739	C	T	1	2021-08-04	United States
ORF7a_120_I	ORF7a	120	SRR15439947	27752	C	T	1	2021-08-04	United States
ORF8_118_NA	ORF8	118	SRR15439947	28247	A	-GATTTC	0,870917	2021-08-04	United States
ORF8_120_L	ORF8	120	SRR15439947	28253	C	A	0,992593	2021-08-04	United States
N_63_G	N	63	SRR15439947	28461	A	G	0,982638	2021-08-04	United States
N_377_Y	N	377	SRR15439947	29402	G	T	1	2021-08-04	United States
ORF1ab_1306_S	ORF1ab	1306	SRR15439950	4181	G	T	0,998728	2021-08-03	United States
ORF1ab_2046_L	ORF1ab	2046	SRR15439950	6402	C	T	0,998101	2021-08-03	United States
ORF1ab_2287_S	ORF1ab	2287	SRR15439950	7124	C	T	0,998681	2021-08-03	United States
ORF1ab_2930_L	ORF1ab	2930	SRR15439950	9053	G	T	0,999072	2021-08-03	United States
ORF1ab_3255_I	ORF1ab	3255	SRR15439950	10029	C	T	0,99924	2021-08-03	United States
ORF1ab_3606_NA	ORF1ab	3606	SRR15439950	11082	T	-G	0,17601	2021-08-03	United States
ORF1ab_3606_F	ORF1ab	3606	SRR15439950	11083	G	T	0,997925	2021-08-03	United States
ORF1ab_3646_A	ORF1ab	3646	SRR15439950	11201	A	G	0,99723	2021-08-03	United States
ORF1ab_3823_L	ORF1ab	3823	SRR15439950	11732	A	C	1	2021-08-03	United States
ORF1ab_314_L	ORF1ab	314	SRR15439950	14408	C	T	0,999601	2021-08-03	United States
ORF1ab_662_S	ORF1ab	662	SRR15439950	15451	G	A	0,998163	2021-08-03	United States
ORF1ab_1000_L	ORF1ab	1000	SRR15439950	16466	C	T	0,99882	2021-08-03	United States
ORF1ab_1257_V	ORF1ab	1257	SRR15439950	17236	A	G	0,999469	2021-08-03	United States
ORF1ab_1918_V	ORF1ab	1918	SRR15439950	19220	C	T	0,996942	2021-08-03	United States
S_19_R	S	19	SRR15439950	21618	C	G	1	2021-08-03	United States
S_452_R	S	452	SRR15439950	22917	T	G	0,999746	2021-08-03	United States
S_478_K	S	478	SRR15439950	22995	C	A	0,998162	2021-08-03	United States
S_614_G	S	614	SRR15439950	23403	A	G	0,997821	2021-08-03	United States
S_681_R	S	681	SRR15439950	23604	C	G	0,998628	2021-08-03	United States
S_950_N	S	950	SRR15439950	24410	G	A	0,957211	2021-08-03	United States
ORF3a_26_L	ORF3a	26	SRR15439950	25469	C	T	0,999133	2021-08-03	United States
ORF3a_80_F	ORF3a	80	SRR15439950	25630	G	T	0,312846	2021-08-03	United States
ORF3a_104_S	ORF3a	104	SRR15439950	25702	C	T	1	2021-08-03	United States
M_82_T	M	82	SRR15439950	26767	T	C	0,999846	2021-08-03	United States
ORF7a_82_A	ORF7a	82	SRR15439950	27638	T	C	0,999469	2021-08-03	United States
ORF7a_120_I	ORF7a	120	SRR15439950	27752	C	T	0,999518	2021-08-03	United States
ORF7b_40_I	ORF7b	40	SRR15439950	27874	C	T	0,998881	2021-08-03	United States
ORF8_118_NA	ORF8	118	SRR15439950	28247	A	-GATTTC	0,872084	2021-08-03	United States
ORF8_120_L	ORF8	120	SRR15439950	28253	C	A	0,955272	2021-08-03	United States
N_63_G	N	63	SRR15439950	28461	A	G	0,985403	2021-08-03	United States
N_203_M	N	203	SRR15439950	28881	G	T	1	2021-08-03	United States
N_208_S	N	208	SRR15439950	28895	G	T	1	2021-08-03	United States
N_215_C	N	215	SRR15439950	28916	G	T	0,995745	2021-08-03	United States
N_377_Y	N	377	SRR15439950	29402	G	T	0,998762	2021-08-03	United States
ORF1ab_1153_NA	ORF1ab	1153	SRR15439967	3722	A	+T	0,0582404	2021-08-04	United States
ORF1ab_1306_S	ORF1ab	1306	SRR15439967	4181	G	T	0,999337	2021-08-04	United States
ORF1ab_1931_L	ORF1ab	1931	SRR15439967	6056	G	T	0,0588235	2021-08-04	United States
ORF1ab_2046_L	ORF1ab	2046	SRR15439967	6402	C	T	0,999781	2021-08-04	United States
ORF1ab_2287_S	ORF1ab	2287	SRR15439967	7124	C	T	1	2021-08-04	United States
ORF1ab_2930_L	ORF1ab	2930	SRR15439967	9053	G	T	1	2021-08-04	United States
ORF1ab_3255_I	ORF1ab	3255	SRR15439967	10029	C	T	1	2021-08-04	United States
ORF1ab_3646_A	ORF1ab	3646	SRR15439967	11201	A	G	0,999364	2021-08-04	United States
ORF1ab_48_NA	ORF1ab	48	SRR15439967	13610	A	-AG	0,0596433	2021-08-04	United States
ORF1ab_314_L	ORF1ab	314	SRR15439967	14408	C	T	0,999723	2021-08-04	United States
ORF1ab_662_S	ORF1ab	662	SRR15439967	15451	G	A	0,999246	2021-08-04	United States
ORF1ab_1000_L	ORF1ab	1000	SRR15439967	16466	C	T	0,999548	2021-08-04	United States
ORF1ab_1628_NA	ORF1ab	1628	SRR15439967	18350	A	-T	0,0516834	2021-08-04	United States
ORF1ab_1918_V	ORF1ab	1918	SRR15439967	19220	C	T	0,999738	2021-08-04	United States
S_19_R	S	19	SRR15439967	21618	C	G	1	2021-08-04	United States
S_452_R	S	452	SRR15439967	22917	T	G	1	2021-08-04	United States
S_478_K	S	478	SRR15439967	22995	C	A	1	2021-08-04	United States
S_522_V	S	522	SRR15439967	23127	C	T	0,996203	2021-08-04	United States
S_681_R	S	681	SRR15439967	23604	C	G	0,999776	2021-08-04	United States
S_950_N	S	950	SRR15439967	24410	G	A	0,929117	2021-08-04	United States
ORF3a_26_L	ORF3a	26	SRR15439967	25469	C	T	0,999638	2021-08-04	United States
ORF3a_239_Q	ORF3a	239	SRR15439967	26107	G	C	1	2021-08-04	United States
M_82_T	M	82	SRR15439967	26767	T	C	0,999593	2021-08-04	United States
ORF6_21_A	ORF6	21	SRR15439967	27262	A	G	0,999674	2021-08-04	United States
ORF7a_70_C	ORF7a	70	SRR15439967	27601	G	T	0,381166	2021-08-04	United States
ORF7a_82_A	ORF7a	82	SRR15439967	27638	T	C	1	2021-08-04	United States
ORF7a_120_I	ORF7a	120	SRR15439967	27752	C	T	0,992647	2021-08-04	United States
ORF7b_40_I	ORF7b	40	SRR15439967	27874	C	T	1	2021-08-04	United States
ORF8_72_H	ORF8	72	SRR15439967	28109	G	T	0,999832	2021-08-04	United States
ORF8_118_NA	ORF8	118	SRR15439967	28247	A	-GATTTC	0,873968	2021-08-04	United States
ORF8_120_L	ORF8	120	SRR15439967	28253	C	A	0,994513	2021-08-04	United States
N_63_G	N	63	SRR15439967	28461	A	G	0,98886	2021-08-04	United States
N_377_Y	N	377	SRR15439967	29402	G	T	1	2021-08-04	United States
ORF1ab_153_T	ORF1ab	153	SRR15439969	722	C	A	0,836722	2021-08-03	United States
ORF1ab_1009_L	ORF1ab	1009	SRR15439969	3291	A	T	0,931196	2021-08-03	United States
ORF1ab_1306_S	ORF1ab	1306	SRR15439969	4181	G	T	0,999296	2021-08-03	United States
ORF1ab_2046_L	ORF1ab	2046	SRR15439969	6402	C	T	0,99897	2021-08-03	United States
ORF1ab_2287_S	ORF1ab	2287	SRR15439969	7124	C	T	0,99928	2021-08-03	United States
ORF1ab_2554_V	ORF1ab	2554	SRR15439969	7926	C	T	0,999343	2021-08-03	United States
ORF1ab_2930_L	ORF1ab	2930	SRR15439969	9053	G	T	1	2021-08-03	United States
ORF1ab_3255_I	ORF1ab	3255	SRR15439969	10029	C	T	0,997912	2021-08-03	United States
ORF1ab_3646_A	ORF1ab	3646	SRR15439969	11201	A	G	0,999607	2021-08-03	United States
ORF1ab_4175_A	ORF1ab	4175	SRR15439969	12788	A	G	0,976293	2021-08-03	United States
ORF1ab_183_V	ORF1ab	183	SRR15439969	14014	T	G	1	2021-08-03	United States
ORF1ab_314_L	ORF1ab	314	SRR15439969	14408	C	T	0,999807	2021-08-03	United States
ORF1ab_662_S	ORF1ab	662	SRR15439969	15451	G	A	0,998218	2021-08-03	United States
ORF1ab_1000_L	ORF1ab	1000	SRR15439969	16466	C	T	0,998859	2021-08-03	United States
ORF1ab_1918_V	ORF1ab	1918	SRR15439969	19220	C	T	0,998404	2021-08-03	United States
S_19_R	S	19	SRR15439969	21618	C	G	1	2021-08-03	United States
S_452_R	S	452	SRR15439969	22917	T	G	0,999276	2021-08-03	United States
S_478_K	S	478	SRR15439969	22995	C	A	0,998903	2021-08-03	United States
S_614_G	S	614	SRR15439969	23403	A	G	0,999578	2021-08-03	United States
S_681_R	S	681	SRR15439969	23604	C	G	0,999631	2021-08-03	United States
S_950_N	S	950	SRR15439969	24410	G	A	0,958778	2021-08-03	United States
ORF3a_26_L	ORF3a	26	SRR15439969	25469	C	T	0,999247	2021-08-03	United States
M_82_T	M	82	SRR15439969	26767	T	C	0,999621	2021-08-03	United States
ORF7a_82_A	ORF7a	82	SRR15439969	27638	T	C	1	2021-08-03	United States
ORF7a_120_I	ORF7a	120	SRR15439969	27752	C	T	1	2021-08-03	United States
ORF7b_40_I	ORF7b	40	SRR15439969	27874	C	T	1	2021-08-03	United States
ORF8_118_NA	ORF8	118	SRR15439969	28247	A	-GATTTC	0,879314	2021-08-03	United States
ORF8_120_L	ORF8	120	SRR15439969	28253	C	A	0,969027	2021-08-03	United States
N_63_G	N	63	SRR15439969	28461	A	G	0,984746	2021-08-03	United States
N_203_M	N	203	SRR15439969	28881	G	T	1	2021-08-03	United States
N_215_C	N	215	SRR15439969	28916	G	T	1	2021-08-03	United States
N_377_Y	N	377	SRR15439969	29402	G	T	1	2021-08-03	United States
ORF1ab_1306_S	ORF1ab	1306	SRR15439972	4181	G	T	0,999541	2021-08-04	United States
ORF1ab_2046_L	ORF1ab	2046	SRR15439972	6402	C	T	0,999561	2021-08-04	United States
ORF1ab_2287_S	ORF1ab	2287	SRR15439972	7124	C	T	0,999334	2021-08-04	United States
ORF1ab_2930_L	ORF1ab	2930	SRR15439972	9053	G	T	1	2021-08-04	United States
ORF1ab_3255_I	ORF1ab	3255	SRR15439972	10029	C	T	1	2021-08-04	United States
ORF1ab_3646_A	ORF1ab	3646	SRR15439972	11201	A	G	0,999206	2021-08-04	United States
ORF1ab_314_L	ORF1ab	314	SRR15439972	14408	C	T	0,999153	2021-08-04	United States
ORF1ab_662_S	ORF1ab	662	SRR15439972	15451	G	A	0,9988	2021-08-04	United States
ORF1ab_1000_L	ORF1ab	1000	SRR15439972	16466	C	T	0,999447	2021-08-04	United States
ORF1ab_1918_V	ORF1ab	1918	SRR15439972	19220	C	T	0,997783	2021-08-04	United States
S_19_R	S	19	SRR15439972	21618	C	G	1	2021-08-04	United States
S_452_R	S	452	SRR15439972	22917	T	G	0,999266	2021-08-04	United States
S_478_K	S	478	SRR15439972	22995	C	A	0,999726	2021-08-04	United States
S_522_V	S	522	SRR15439972	23127	C	T	1	2021-08-04	United States
S_681_R	S	681	SRR15439972	23604	C	G	0,999668	2021-08-04	United States
S_950_N	S	950	SRR15439972	24410	G	A	0,973311	2021-08-04	United States
ORF3a_26_L	ORF3a	26	SRR15439972	25469	C	T	0,998979	2021-08-04	United States
ORF3a_239_Q	ORF3a	239	SRR15439972	26107	G	C	1	2021-08-04	United States
M_82_T	M	82	SRR15439972	26767	T	C	0,999668	2021-08-04	United States
ORF6_21_A	ORF6	21	SRR15439972	27262	A	G	0,998879	2021-08-04	United States
ORF7a_82_A	ORF7a	82	SRR15439972	27638	T	C	0,999346	2021-08-04	United States
ORF7a_120_I	ORF7a	120	SRR15439972	27752	C	T	0,999365	2021-08-04	United States
ORF7b_40_I	ORF7b	40	SRR15439972	27874	C	T	1	2021-08-04	United States
ORF8_118_NA	ORF8	118	SRR15439972	28247	A	-GATTTC	0,882086	2021-08-04	United States
ORF8_120_L	ORF8	120	SRR15439972	28253	C	A	0,986014	2021-08-04	United States
N_63_G	N	63	SRR15439972	28461	A	G	0,986383	2021-08-04	United States
N_203_M	N	203	SRR15439972	28881	G	T	0,996324	2021-08-04	United States
N_215_C	N	215	SRR15439972	28916	G	T	1	2021-08-04	United States
N_377_Y	N	377	SRR15439972	29402	G	T	1	2021-08-04	United States
ORF1ab_1306_S	ORF1ab	1306	SRR15439973	4181	G	T	0,999105	2021-08-04	United States
ORF1ab_2046_L	ORF1ab	2046	SRR15439973	6402	C	T	0,999845	2021-08-04	United States
ORF1ab_2287_S	ORF1ab	2287	SRR15439973	7124	C	T	0,999365	2021-08-04	United States
ORF1ab_2930_L	ORF1ab	2930	SRR15439973	9053	G	T	1	2021-08-04	United States
ORF1ab_3255_I	ORF1ab	3255	SRR15439973	10029	C	T	0,999647	2021-08-04	United States
ORF1ab_3646_A	ORF1ab	3646	SRR15439973	11201	A	G	0,999724	2021-08-04	United States
ORF1ab_314_L	ORF1ab	314	SRR15439973	14408	C	T	0,998278	2021-08-04	United States
ORF1ab_662_S	ORF1ab	662	SRR15439973	15451	G	A	0,999577	2021-08-04	United States
ORF1ab_1000_L	ORF1ab	1000	SRR15439973	16466	C	T	0,999141	2021-08-04	United States
ORF1ab_1918_V	ORF1ab	1918	SRR15439973	19220	C	T	0,99869	2021-08-04	United States
S_19_R	S	19	SRR15439973	21618	C	G	1	2021-08-04	United States
S_452_R	S	452	SRR15439973	22917	T	G	0,999317	2021-08-04	United States
S_478_K	S	478	SRR15439973	22995	C	A	0,999807	2021-08-04	United States
S_522_V	S	522	SRR15439973	23127	C	T	0,99871	2021-08-04	United States
S_681_R	S	681	SRR15439973	23604	C	G	0,999519	2021-08-04	United States
S_950_N	S	950	SRR15439973	24410	G	A	0,975909	2021-08-04	United States
ORF3a_26_L	ORF3a	26	SRR15439973	25469	C	T	0,999726	2021-08-04	United States
ORF3a_239_Q	ORF3a	239	SRR15439973	26107	G	C	0,99895	2021-08-04	United States
M_82_T	M	82	SRR15439973	26767	T	C	0,99957	2021-08-04	United States
ORF6_21_A	ORF6	21	SRR15439973	27262	A	G	0,999299	2021-08-04	United States
ORF7a_82_A	ORF7a	82	SRR15439973	27638	T	C	0,999557	2021-08-04	United States
ORF7a_120_I	ORF7a	120	SRR15439973	27752	C	T	0,9996	2021-08-04	United States
ORF7b_40_I	ORF7b	40	SRR15439973	27874	C	T	1	2021-08-04	United States
ORF8_118_NA	ORF8	118	SRR15439973	28247	A	-GATTTC	0,8692	2021-08-04	United States
ORF8_120_L	ORF8	120	SRR15439973	28253	C	A	0,980769	2021-08-04	United States
N_63_G	N	63	SRR15439973	28461	A	G	0,991349	2021-08-04	United States
N_203_M	N	203	SRR15439973	28881	G	T	1	2021-08-04	United States
N_215_C	N	215	SRR15439973	28916	G	T	1	2021-08-04	United States
N_377_Y	N	377	SRR15439973	29402	G	T	1	2021-08-04	United States
ORF1ab_1306_S	ORF1ab	1306	SRR15439976	4181	G	T	0,999253	2021-08-03	United States
ORF1ab_2010_T	ORF1ab	2010	SRR15439976	6294	T	C	0,99719	2021-08-03	United States
ORF1ab_2046_L	ORF1ab	2046	SRR15439976	6402	C	T	0,999701	2021-08-03	United States
ORF1ab_2287_S	ORF1ab	2287	SRR15439976	7124	C	T	0,99888	2021-08-03	United States
ORF1ab_2930_L	ORF1ab	2930	SRR15439976	9053	G	T	1	2021-08-03	United States
ORF1ab_3255_I	ORF1ab	3255	SRR15439976	10029	C	T	0,996169	2021-08-03	United States
ORF1ab_3646_A	ORF1ab	3646	SRR15439976	11201	A	G	1	2021-08-03	United States
ORF1ab_314_L	ORF1ab	314	SRR15439976	14408	C	T	0,999489	2021-08-03	United States
ORF1ab_662_S	ORF1ab	662	SRR15439976	15451	G	A	0,999825	2021-08-03	United States
ORF1ab_1000_L	ORF1ab	1000	SRR15439976	16466	C	T	0,999206	2021-08-03	United States
ORF1ab_1257_V	ORF1ab	1257	SRR15439976	17236	A	G	0,999022	2021-08-03	United States
ORF1ab_1918_V	ORF1ab	1918	SRR15439976	19220	C	T	0,998067	2021-08-03	United States
ORF1ab_2663_NA	ORF1ab	2663	SRR15439976	21456	A	+G	0,0656814	2021-08-03	United States
S_452_R	S	452	SRR15439976	22917	T	G	0,997612	2021-08-03	United States
S_478_K	S	478	SRR15439976	22995	C	A	0,99971	2021-08-03	United States
S_614_G	S	614	SRR15439976	23403	A	G	1	2021-08-03	United States
S_681_R	S	681	SRR15439976	23604	C	G	0,999316	2021-08-03	United States
S_950_N	S	950	SRR15439976	24410	G	A	0,997917	2021-08-03	United States
ORF3a_26_L	ORF3a	26	SRR15439976	25469	C	T	0,998834	2021-08-03	United States
M_82_T	M	82	SRR15439976	26767	T	C	0,999007	2021-08-03	United States
ORF7a_82_A	ORF7a	82	SRR15439976	27638	T	C	0,996283	2021-08-03	United States
ORF7a_120_I	ORF7a	120	SRR15439976	27752	C	T	0,9967	2021-08-03	United States
ORF7b_40_I	ORF7b	40	SRR15439976	27874	C	T	1	2021-08-03	United States
ORF8_118_NA	ORF8	118	SRR15439976	28247	A	-GATTTC	0,876223	2021-08-03	United States
ORF8_120_L	ORF8	120	SRR15439976	28253	C	A	0,962406	2021-08-03	United States
N_63_G	N	63	SRR15439976	28461	A	G	0,979902	2021-08-03	United States
ORF1ab_454_F	ORF1ab	454	SRR15439977	1625	C	T	0,997761	2021-08-04	United States
ORF1ab_1306_S	ORF1ab	1306	SRR15439977	4181	G	T	0,999158	2021-08-04	United States
ORF1ab_2046_L	ORF1ab	2046	SRR15439977	6402	C	T	0,999031	2021-08-04	United States
ORF1ab_2287_S	ORF1ab	2287	SRR15439977	7124	C	T	1	2021-08-04	United States
ORF1ab_2299_N	ORF1ab	2299	SRR15439977	7160	G	A	0,99971	2021-08-04	United States
ORF1ab_2930_L	ORF1ab	2930	SRR15439977	9053	G	T	0,999635	2021-08-04	United States
ORF1ab_3255_I	ORF1ab	3255	SRR15439977	10029	C	T	0,999649	2021-08-04	United States
ORF1ab_3646_A	ORF1ab	3646	SRR15439977	11201	A	G	0,999703	2021-08-04	United States
ORF1ab_314_L	ORF1ab	314	SRR15439977	14408	C	T	0,999841	2021-08-04	United States
ORF1ab_662_S	ORF1ab	662	SRR15439977	15451	G	A	0,999477	2021-08-04	United States
ORF1ab_1000_L	ORF1ab	1000	SRR15439977	16466	C	T	0,999045	2021-08-04	United States
ORF1ab_1918_V	ORF1ab	1918	SRR15439977	19220	C	T	0,997953	2021-08-04	United States
ORF1ab_2635_H	ORF1ab	2635	SRR15439977	21372	G	T	0,999641	2021-08-04	United States
ORF1ab_2663_NA	ORF1ab	2663	SRR15439977	21456	A	+G	0,0587045	2021-08-04	United States
S_452_R	S	452	SRR15439977	22917	T	G	0,999806	2021-08-04	United States
S_478_K	S	478	SRR15439977	22995	C	A	0,999131	2021-08-04	United States
S_614_G	S	614	SRR15439977	23403	A	G	0,999684	2021-08-04	United States
S_681_R	S	681	SRR15439977	23604	C	G	0,999209	2021-08-04	United States
S_950_N	S	950	SRR15439977	24410	G	A	0,970935	2021-08-04	United States
ORF3a_26_L	ORF3a	26	SRR15439977	25469	C	T	0,999825	2021-08-04	United States
M_82_T	M	82	SRR15439977	26767	T	C	0,999091	2021-08-04	United States
ORF7a_71_I	ORF7a	71	SRR15439977	27604	G	A	1	2021-08-04	United States
ORF7a_82_A	ORF7a	82	SRR15439977	27638	T	C	0,999281	2021-08-04	United States
ORF7a_120_I	ORF7a	120	SRR15439977	27752	C	T	0,999296	2021-08-04	United States
ORF7b_40_I	ORF7b	40	SRR15439977	27874	C	T	0,997923	2021-08-04	United States
ORF8_118_NA	ORF8	118	SRR15439977	28247	A	-GATTTC	0,874592	2021-08-04	United States
ORF8_120_L	ORF8	120	SRR15439977	28253	C	A	0,991489	2021-08-04	United States
N_63_G	N	63	SRR15439977	28461	A	G	0,983673	2021-08-04	United States
N_203_M	N	203	SRR15439977	28881	G	T	1	2021-08-04	United States
N_215_C	N	215	SRR15439977	28916	G	T	1	2021-08-04	United States
N_377_Y	N	377	SRR15439977	29402	G	T	1	2021-08-04	United States
ORF1ab_1210_K	ORF1ab	1210	SRR15439980	3893	G	A	0,999156	2021-08-04	United States
ORF1ab_1633_D	ORF1ab	1633	SRR15439980	5164	G	T	0,999016	2021-08-04	United States
ORF1ab_1640_L	ORF1ab	1640	SRR15439980	5184	C	T	1	2021-08-04	United States
ORF1ab_3209_V	ORF1ab	3209	SRR15439980	9891	C	T	0,999386	2021-08-04	United States
ORF1ab_3718_A	ORF1ab	3718	SRR15439980	11418	T	C	0,999146	2021-08-04	United States
ORF1ab_3750_I	ORF1ab	3750	SRR15439980	11514	C	T	0,999837	2021-08-04	United States
ORF1ab_314_L	ORF1ab	314	SRR15439980	14408	C	T	0,998974	2021-08-04	United States
ORF1ab_662_S	ORF1ab	662	SRR15439980	15451	G	A	1	2021-08-04	United States
ORF1ab_1000_L	ORF1ab	1000	SRR15439980	16466	C	T	0,999317	2021-08-04	United States
ORF1ab_1078_C	ORF1ab	1078	SRR15439980	16699	C	T	1	2021-08-04	United States
ORF1ab_2192_I	ORF1ab	2192	SRR15439980	20041	G	A	0,996644	2021-08-04	United States
S_19_R	S	19	SRR15439980	21618	C	G	1	2021-08-04	United States
S_289_I	S	289	SRR15439980	22427	G	A	0,999567	2021-08-04	United States
S_452_R	S	452	SRR15439980	22917	T	G	0,99921	2021-08-04	United States
S_478_K	S	478	SRR15439980	22995	C	A	0,999155	2021-08-04	United States
S_614_G	S	614	SRR15439980	23403	A	G	0,998498	2021-08-04	United States
S_681_R	S	681	SRR15439980	23604	C	G	0,999658	2021-08-04	United States
S_950_N	S	950	SRR15439980	24410	G	A	0,970982	2021-08-04	United States
S_1242_I	S	1242	SRR15439980	25287	G	T	0,994217	2021-08-04	United States
ORF3a_26_L	ORF3a	26	SRR15439980	25469	C	T	1	2021-08-04	United States
M_82_T	M	82	SRR15439980	26767	T	C	1	2021-08-04	United States
ORF7a_82_A	ORF7a	82	SRR15439980	27638	T	C	0,998907	2021-08-04	United States
ORF7a_120_I	ORF7a	120	SRR15439980	27752	C	T	0,998944	2021-08-04	United States
ORF8_118_NA	ORF8	118	SRR15439980	28247	A	-GATTTC	0,867056	2021-08-04	United States
ORF8_120_L	ORF8	120	SRR15439980	28253	C	A	1	2021-08-04	United States
N_18_V	N	18	SRR15439980	28326	G	T	0,999744	2021-08-04	United States
N_63_G	N	63	SRR15439980	28461	A	G	0,985133	2021-08-04	United States
N_203_M	N	203	SRR15439980	28881	G	T	1	2021-08-04	United States
N_377_Y	N	377	SRR15439980	29402	G	T	0,998836	2021-08-04	United States
ORF1ab_1306_S	ORF1ab	1306	SRR15439981	4181	G	T	0,999768	2021-08-03	United States
ORF1ab_2046_L	ORF1ab	2046	SRR15439981	6402	C	T	0,998912	2021-08-03	United States
ORF1ab_2287_S	ORF1ab	2287	SRR15439981	7124	C	T	0,999069	2021-08-03	United States
ORF1ab_2930_L	ORF1ab	2930	SRR15439981	9053	G	T	1	2021-08-03	United States
ORF1ab_3255_I	ORF1ab	3255	SRR15439981	10029	C	T	0,99858	2021-08-03	United States
ORF1ab_3646_A	ORF1ab	3646	SRR15439981	11201	A	G	1	2021-08-03	United States
ORF1ab_314_L	ORF1ab	314	SRR15439981	14408	C	T	0,999467	2021-08-03	United States
ORF1ab_662_S	ORF1ab	662	SRR15439981	15451	G	A	0,998537	2021-08-03	United States
ORF1ab_1000_L	ORF1ab	1000	SRR15439981	16466	C	T	0,99904	2021-08-03	United States
ORF1ab_1918_V	ORF1ab	1918	SRR15439981	19220	C	T	0,999563	2021-08-03	United States
S_19_R	S	19	SRR15439981	21618	C	G	1	2021-08-03	United States
S_452_R	S	452	SRR15439981	22917	T	G	0,998761	2021-08-03	United States
S_478_K	S	478	SRR15439981	22995	C	A	1	2021-08-03	United States
S_522_V	S	522	SRR15439981	23127	C	T	0,998123	2021-08-03	United States
S_681_R	S	681	SRR15439981	23604	C	G	1	2021-08-03	United States
S_950_N	S	950	SRR15439981	24410	G	A	0,960831	2021-08-03	United States
ORF3a_26_L	ORF3a	26	SRR15439981	25469	C	T	0,998978	2021-08-03	United States
ORF3a_239_Q	ORF3a	239	SRR15439981	26107	G	C	1	2021-08-03	United States
M_2_V	M	2	SRR15439981	26527	C	T	0,999536	2021-08-03	United States
ORF6_21_A	ORF6	21	SRR15439981	27262	A	G	0,999663	2021-08-03	United States
ORF7a_62_NA	ORF7a	62	SRR15439981	27577	C	-AATT	0,131579	2021-08-03	United States
ORF7a_82_A	ORF7a	82	SRR15439981	27638	T	C	1	2021-08-03	United States
ORF7a_120_I	ORF7a	120	SRR15439981	27752	C	T	1	2021-08-03	United States
ORF7b_40_I	ORF7b	40	SRR15439981	27874	C	T	1	2021-08-03	United States
ORF8_118_NA	ORF8	118	SRR15439981	28247	A	-GATTTC	0,878532	2021-08-03	United States
ORF8_120_L	ORF8	120	SRR15439981	28253	C	A	0,957746	2021-08-03	United States
N_63_G	N	63	SRR15439981	28461	A	G	0,982541	2021-08-03	United States
N_377_Y	N	377	SRR15439981	29402	G	T	1	2021-08-03	United States
ORF1ab_100_N	ORF1ab	100	SRR15439984	564	G	A	0,99902	2021-08-03	United States
ORF1ab_1306_S	ORF1ab	1306	SRR15439984	4181	G	T	1	2021-08-03	United States
ORF1ab_1612_L	ORF1ab	1612	SRR15439984	5100	C	T	0,0561224	2021-08-03	United States
ORF1ab_2046_L	ORF1ab	2046	SRR15439984	6402	C	T	1	2021-08-03	United States
ORF1ab_2165_W	ORF1ab	2165	SRR15439984	6760	T	G	0,999632	2021-08-03	United States
ORF1ab_2287_S	ORF1ab	2287	SRR15439984	7124	C	T	1	2021-08-03	United States
ORF1ab_2930_L	ORF1ab	2930	SRR15439984	9053	G	T	1	2021-08-03	United States
ORF1ab_3255_I	ORF1ab	3255	SRR15439984	10029	C	T	1	2021-08-03	United States
ORF1ab_3536_NA	ORF1ab	3536	SRR15439984	10871	C	-AA	0,0746501	2021-08-03	United States
ORF1ab_3646_A	ORF1ab	3646	SRR15439984	11201	A	G	1	2021-08-03	United States
ORF1ab_3731_V	ORF1ab	3731	SRR15439984	11456	A	G	0,999463	2021-08-03	United States
ORF1ab_4098_T	ORF1ab	4098	SRR15439984	12558	T	C	0,200157	2021-08-03	United States
ORF1ab_314_L	ORF1ab	314	SRR15439984	14408	C	T	0,999523	2021-08-03	United States
ORF1ab_564_NA	ORF1ab	564	SRR15439984	15157	C	-A	0,0520769	2021-08-03	United States
ORF1ab_662_S	ORF1ab	662	SRR15439984	15451	G	A	0,998849	2021-08-03	United States
ORF1ab_1000_L	ORF1ab	1000	SRR15439984	16466	C	T	0,999648	2021-08-03	United States
ORF1ab_1273_L	ORF1ab	1273	SRR15439984	17285	C	T	0,0556847	2021-08-03	United States
ORF1ab_1542_F	ORF1ab	1542	SRR15439984	18093	A	T	0,0921212	2021-08-03	United States
ORF1ab_1918_V	ORF1ab	1918	SRR15439984	19220	C	T	0,998024	2021-08-03	United States
ORF1ab_2172_NA	ORF1ab	2172	SRR15439984	19983	C	+T	0,199336	2021-08-03	United States
ORF1ab_2663_NA	ORF1ab	2663	SRR15439984	21456	A	+G	0,0513784	2021-08-03	United States
S_19_R	S	19	SRR15439984	21618	C	G	1	2021-08-03	United States
S_452_R	S	452	SRR15439984	22917	T	G	0,99956	2021-08-03	United States
S_478_K	S	478	SRR15439984	22995	C	A	0,998973	2021-08-03	United States
S_613_R	S	613	SRR15439984	23400	A	G	0,0547908	2021-08-03	United States
S_614_G	S	614	SRR15439984	23403	A	G	0,999718	2021-08-03	United States
S_681_R	S	681	SRR15439984	23604	C	G	1	2021-08-03	United States
S_950_N	S	950	SRR15439984	24410	G	A	0,886364	2021-08-03	United States
ORF3a_26_L	ORF3a	26	SRR15439984	25469	C	T	0,99921	2021-08-03	United States
M_32_NA	M	32	SRR15439984	26616	A	-T	0,0517769	2021-08-03	United States
M_82_T	M	82	SRR15439984	26767	T	C	0,99976	2021-08-03	United States
ORF7a_82_A	ORF7a	82	SRR15439984	27638	T	C	1	2021-08-03	United States
ORF7a_120_I	ORF7a	120	SRR15439984	27752	C	T	1	2021-08-03	United States
ORF7b_40_I	ORF7b	40	SRR15439984	27874	C	T	1	2021-08-03	United States
ORF8_118_NA	ORF8	118	SRR15439984	28247	A	-GATTTC	0,875966	2021-08-03	United States
ORF8_120_L	ORF8	120	SRR15439984	28253	C	A	0,996764	2021-08-03	United States
N_63_G	N	63	SRR15439984	28461	A	G	0,985242	2021-08-03	United States
ORF1ab_1640_L	ORF1ab	1640	SRR15439985	5184	C	T	1	2021-08-04	United States
ORF1ab_3209_V	ORF1ab	3209	SRR15439985	9891	C	T	0,997749	2021-08-04	United States
ORF1ab_3718_A	ORF1ab	3718	SRR15439985	11418	T	C	0,999485	2021-08-04	United States
ORF1ab_3750_I	ORF1ab	3750	SRR15439985	11514	C	T	0,999763	2021-08-04	United States
ORF1ab_314_L	ORF1ab	314	SRR15439985	14408	C	T	0,999229	2021-08-04	United States
ORF1ab_662_S	ORF1ab	662	SRR15439985	15451	G	A	0,999241	2021-08-04	United States
ORF1ab_1000_L	ORF1ab	1000	SRR15439985	16466	C	T	0,999035	2021-08-04	United States
S_19_R	S	19	SRR15439985	21618	C	G	1	2021-08-04	United States
S_452_R	S	452	SRR15439985	22917	T	G	0,99855	2021-08-04	United States
S_478_K	S	478	SRR15439985	22995	C	A	0,999515	2021-08-04	United States
S_614_G	S	614	SRR15439985	23403	A	G	0,999563	2021-08-04	United States
S_681_R	S	681	SRR15439985	23604	C	G	1	2021-08-04	United States
S_950_N	S	950	SRR15439985	24410	G	A	0,974036	2021-08-04	United States
ORF3a_26_L	ORF3a	26	SRR15439985	25469	C	T	0,999563	2021-08-04	United States
ORF3a_224_C	ORF3a	224	SRR15439985	26062	G	T	0,999511	2021-08-04	United States
M_82_T	M	82	SRR15439985	26767	T	C	0,999245	2021-08-04	United States
M_197_N	M	197	SRR15439985	27112	G	A	0,997424	2021-08-04	United States
ORF7a_82_A	ORF7a	82	SRR15439985	27638	T	C	1	2021-08-04	United States
ORF7a_120_I	ORF7a	120	SRR15439985	27752	C	T	1	2021-08-04	United States
ORF8_118_NA	ORF8	118	SRR15439985	28247	A	-GATTTC	0,873613	2021-08-04	United States
ORF8_120_L	ORF8	120	SRR15439985	28253	C	A	0,997135	2021-08-04	United States
N_63_G	N	63	SRR15439985	28461	A	G	0,983943	2021-08-04	United States
N_203_M	N	203	SRR15439985	28881	G	T	1	2021-08-04	United States
N_377_Y	N	377	SRR15439985	29402	G	T	0,99635	2021-08-04	United States
ORF1ab_1306_S	ORF1ab	1306	SRR15439989	4181	G	T	0,998765	2021-08-04	United States
ORF1ab_2046_L	ORF1ab	2046	SRR15439989	6402	C	T	0,999176	2021-08-04	United States
ORF1ab_2287_S	ORF1ab	2287	SRR15439989	7124	C	T	0,999706	2021-08-04	United States
ORF1ab_2930_L	ORF1ab	2930	SRR15439989	9053	G	T	0,998758	2021-08-04	United States
ORF1ab_3255_I	ORF1ab	3255	SRR15439989	10029	C	T	0,999039	2021-08-04	United States
ORF1ab_3646_A	ORF1ab	3646	SRR15439989	11201	A	G	0,998648	2021-08-04	United States
ORF1ab_314_L	ORF1ab	314	SRR15439989	14408	C	T	0,998996	2021-08-04	United States
ORF1ab_662_S	ORF1ab	662	SRR15439989	15451	G	A	0,999467	2021-08-04	United States
ORF1ab_1000_L	ORF1ab	1000	SRR15439989	16466	C	T	0,999383	2021-08-04	United States
ORF1ab_1918_V	ORF1ab	1918	SRR15439989	19220	C	T	0,999193	2021-08-04	United States
S_19_R	S	19	SRR15439989	21618	C	G	1	2021-08-04	United States
S_452_R	S	452	SRR15439989	22917	T	G	0,998425	2021-08-04	United States
S_478_K	S	478	SRR15439989	22995	C	A	1	2021-08-04	United States
S_522_V	S	522	SRR15439989	23127	C	T	0,997101	2021-08-04	United States
S_681_R	S	681	SRR15439989	23604	C	G	1	2021-08-04	United States
S_950_N	S	950	SRR15439989	24410	G	A	0,963747	2021-08-04	United States
ORF3a_26_L	ORF3a	26	SRR15439989	25469	C	T	0,998761	2021-08-04	United States
ORF3a_239_Q	ORF3a	239	SRR15439989	26107	G	C	0,999651	2021-08-04	United States
M_82_T	M	82	SRR15439989	26767	T	C	0,999815	2021-08-04	United States
ORF6_21_A	ORF6	21	SRR15439989	27262	A	G	0,999076	2021-08-04	United States
ORF7a_82_A	ORF7a	82	SRR15439989	27638	T	C	0,99801	2021-08-04	United States
ORF7a_120_I	ORF7a	120	SRR15439989	27752	C	T	0,998978	2021-08-04	United States
ORF7b_40_I	ORF7b	40	SRR15439989	27874	C	T	1	2021-08-04	United States
ORF8_118_NA	ORF8	118	SRR15439989	28247	A	-GATTTC	0,869805	2021-08-04	United States
ORF8_120_L	ORF8	120	SRR15439989	28253	C	A	0,996255	2021-08-04	United States
N_63_G	N	63	SRR15439989	28461	A	G	0,985537	2021-08-04	United States
N_203_M	N	203	SRR15439989	28881	G	T	1	2021-08-04	United States
N_215_C	N	215	SRR15439989	28916	G	T	1	2021-08-04	United States
N_377_Y	N	377	SRR15439989	29402	G	T	1	2021-08-04	United States
ORF1ab_337_I	ORF1ab	337	SRR15440016	1274	G	A	0,0535366	2021-08-04	United States
ORF1ab_1640_L	ORF1ab	1640	SRR15440016	5184	C	T	0,993377	2021-08-04	United States
ORF1ab_1659_S	ORF1ab	1659	SRR15440016	5240	C	T	0,122449	2021-08-04	United States
ORF1ab_2046_L	ORF1ab	2046	SRR15440016	6402	C	T	0,126496	2021-08-04	United States
ORF1ab_2170_NA	ORF1ab	2170	SRR15440016	6775	T	-TA	0,179381	2021-08-04	United States
ORF1ab_2287_S	ORF1ab	2287	SRR15440016	7124	C	T	0,0979319	2021-08-04	United States
ORF1ab_2763_NA	ORF1ab	2763	SRR15440016	8554	T	-A	0,0721477	2021-08-04	United States
ORF1ab_2930_L	ORF1ab	2930	SRR15440016	9053	G	T	0,315271	2021-08-04	United States
ORF1ab_3121_NA	ORF1ab	3121	SRR15440016	9627	C	-T	0,0825563	2021-08-04	United States
ORF1ab_3209_V	ORF1ab	3209	SRR15440016	9891	C	T	1	2021-08-04	United States
ORF1ab_3460_NA	ORF1ab	3460	SRR15440016	10643	G	-AC	0,091104	2021-08-04	United States
ORF1ab_3718_A	ORF1ab	3718	SRR15440016	11418	T	C	0,999029	2021-08-04	United States
ORF1ab_3750_I	ORF1ab	3750	SRR15440016	11514	C	T	1	2021-08-04	United States
ORF1ab_3766_S	ORF1ab	3766	SRR15440016	11562	G	C	0,0519964	2021-08-04	United States
ORF1ab_82_R	ORF1ab	82	SRR15440016	13712	A	G	0,934981	2021-08-04	United States
ORF1ab_314_L	ORF1ab	314	SRR15440016	14408	C	T	0,999625	2021-08-04	United States
ORF1ab_576_NA	ORF1ab	576	SRR15440016	15193	G	-CTA	0,0828194	2021-08-04	United States
ORF1ab_662_S	ORF1ab	662	SRR15440016	15451	G	A	0,999281	2021-08-04	United States
ORF1ab_1000_L	ORF1ab	1000	SRR15440016	16466	C	T	0,999007	2021-08-04	United States
ORF1ab_1669_L	ORF1ab	1669	SRR15440016	18473	A	T	0,128196	2021-08-04	United States
ORF1ab_2663_NA	ORF1ab	2663	SRR15440016	21456	A	+G	0,0790068	2021-08-04	United States
S_19_R	S	19	SRR15440016	21618	C	G	1	2021-08-04	United States
S_452_R	S	452	SRR15440016	22917	T	G	0,999034	2021-08-04	United States
S_478_K	S	478	SRR15440016	22995	C	A	0,999634	2021-08-04	United States
S_614_G	S	614	SRR15440016	23403	A	G	0,99962	2021-08-04	United States
S_681_R	S	681	SRR15440016	23604	C	G	0,999757	2021-08-04	United States
S_950_N	S	950	SRR15440016	24410	G	A	0,991465	2021-08-04	United States
S_1074_S	S	1074	SRR15440016	24783	A	G	0,999216	2021-08-04	United States
S_1264_L	S	1264	SRR15440016	25352	G	T	0,91689	2021-08-04	United States
ORF3a_26_L	ORF3a	26	SRR15440016	25469	C	T	0,999395	2021-08-04	United States
ORF3a_125_L	ORF3a	125	SRR15440016	25765	A	T	0,0552093	2021-08-04	United States
ORF3a_135_NA	ORF3a	135	SRR15440016	25797	C	-A	0,072973	2021-08-04	United States
ORF3a_151_I	ORF3a	151	SRR15440016	25844	C	T	0,86635	2021-08-04	United States
M_82_T	M	82	SRR15440016	26767	T	C	0,999907	2021-08-04	United States
ORF6_48_N	ORF6	48	SRR15440016	27345	A	T	0,999445	2021-08-04	United States
ORF7a_120_I	ORF7a	120	SRR15440016	27752	C	T	1	2021-08-04	United States
ORF8_118_NA	ORF8	118	SRR15440016	28247	A	-GATTTC	0,87114	2021-08-04	United States
ORF8_120_L	ORF8	120	SRR15440016	28253	C	A	0,997455	2021-08-04	United States
N_63_G	N	63	SRR15440016	28461	A	G	0,990712	2021-08-04	United States
N_377_Y	N	377	SRR15440016	29402	G	T	1	2021-08-04	United States
ORF1ab_767_K	ORF1ab	767	SRR15440017	2564	G	A	1	2021-08-02	United States
ORF1ab_1228_G	ORF1ab	1228	SRR15440017	3948	A	G	0,998605	2021-08-02	United States
ORF1ab_1306_S	ORF1ab	1306	SRR15440017	4181	G	T	0,999825	2021-08-02	United States
ORF1ab_2046_L	ORF1ab	2046	SRR15440017	6402	C	T	1	2021-08-02	United States
ORF1ab_2287_S	ORF1ab	2287	SRR15440017	7124	C	T	0,999693	2021-08-02	United States
ORF1ab_2930_L	ORF1ab	2930	SRR15440017	9053	G	T	0,999054	2021-08-02	United States
ORF1ab_3255_I	ORF1ab	3255	SRR15440017	10029	C	T	1	2021-08-02	United States
ORF1ab_3616_V	ORF1ab	3616	SRR15440017	11111	A	G	0,0634675	2021-08-02	United States
ORF1ab_3646_A	ORF1ab	3646	SRR15440017	11201	A	G	0,998674	2021-08-02	United States
ORF1ab_3766_F	ORF1ab	3766	SRR15440017	11562	G	T	0,998898	2021-08-02	United States
ORF1ab_314_L	ORF1ab	314	SRR15440017	14408	C	T	0,999138	2021-08-02	United States
ORF1ab_662_S	ORF1ab	662	SRR15440017	15451	G	A	0,999484	2021-08-02	United States
ORF1ab_1000_L	ORF1ab	1000	SRR15440017	16466	C	T	0,999416	2021-08-02	United States
ORF1ab_1918_V	ORF1ab	1918	SRR15440017	19220	C	T	0,99809	2021-08-02	United States
ORF1ab_2663_NA	ORF1ab	2663	SRR15440017	21456	A	+G	0,0635135	2021-08-02	United States
S_19_R	S	19	SRR15440017	21618	C	G	1	2021-08-02	United States
S_452_R	S	452	SRR15440017	22917	T	G	0,998269	2021-08-02	United States
S_478_K	S	478	SRR15440017	22995	C	A	0,999757	2021-08-02	United States
S_614_G	S	614	SRR15440017	23403	A	G	0,999816	2021-08-02	United States
S_681_R	S	681	SRR15440017	23604	C	G	0,999625	2021-08-02	United States
S_950_N	S	950	SRR15440017	24410	G	A	0,958333	2021-08-02	United States
ORF3a_26_L	ORF3a	26	SRR15440017	25469	C	T	0,999263	2021-08-02	United States
ORF3a_239_Q	ORF3a	239	SRR15440017	26107	G	C	1	2021-08-02	United States
M_82_T	M	82	SRR15440017	26767	T	C	0,999518	2021-08-02	United States
ORF7a_82_A	ORF7a	82	SRR15440017	27638	T	C	1	2021-08-02	United States
ORF7a_120_I	ORF7a	120	SRR15440017	27752	C	T	0,998152	2021-08-02	United States
ORF7b_40_I	ORF7b	40	SRR15440017	27874	C	T	1	2021-08-02	United States
ORF8_118_NA	ORF8	118	SRR15440017	28247	A	-GATTTC	0,883414	2021-08-02	United States
ORF8_120_L	ORF8	120	SRR15440017	28253	C	A	0,983629	2021-08-02	United States
N_63_G	N	63	SRR15440017	28461	A	G	0,982575	2021-08-02	United States
N_377_Y	N	377	SRR15440017	29402	G	T	1	2021-08-02	United States
ORF1ab_1127_Y	ORF1ab	1127	SRR15441649	3644	G	T	1	2021-07-19	United States
ORF1ab_1306_S	ORF1ab	1306	SRR15441649	4181	G	T	0,999735	2021-07-19	United States
ORF1ab_2046_L	ORF1ab	2046	SRR15441649	6402	C	T	0,999676	2021-07-19	United States
ORF1ab_2144_NA	ORF1ab	2144	SRR15441649	6696	C	+T	0,0612035	2021-07-19	United States
ORF1ab_2287_S	ORF1ab	2287	SRR15441649	7124	C	T	1	2021-07-19	United States
ORF1ab_2930_L	ORF1ab	2930	SRR15441649	9053	G	T	0,998593	2021-07-19	United States
ORF1ab_3255_I	ORF1ab	3255	SRR15441649	10029	C	T	0,999643	2021-07-19	United States
ORF1ab_3646_A	ORF1ab	3646	SRR15441649	11201	A	G	0,999821	2021-07-19	United States
ORF1ab_3731_V	ORF1ab	3731	SRR15441649	11456	A	G	0,999648	2021-07-19	United States
ORF1ab_314_L	ORF1ab	314	SRR15441649	14408	C	T	0,996662	2021-07-19	United States
ORF1ab_576_V	ORF1ab	576	SRR15441649	15194	C	T	0,997917	2021-07-19	United States
ORF1ab_662_S	ORF1ab	662	SRR15441649	15451	G	A	0,999321	2021-07-19	United States
ORF1ab_1000_L	ORF1ab	1000	SRR15441649	16466	C	T	0,999692	2021-07-19	United States
ORF1ab_1550_Y	ORF1ab	1550	SRR15441649	18115	C	T	0,998998	2021-07-19	United States
ORF1ab_1918_V	ORF1ab	1918	SRR15441649	19220	C	T	0,999755	2021-07-19	United States
ORF1ab_2612_L	ORF1ab	2612	SRR15441649	21302	C	T	0,998607	2021-07-19	United States
ORF1ab_2613_S	ORF1ab	2613	SRR15441649	21304	C	A	0,998603	2021-07-19	United States
ORF1ab_2613_H	ORF1ab	2613	SRR15441649	21305	G	A	0,998601	2021-07-19	United States
S_19_R	S	19	SRR15441649	21618	C	G	0,999293	2021-07-19	United States
S_156_NA	S	156	SRR15441649	22028	G	-AGTTCA	1	2021-07-19	United States
S_452_R	S	452	SRR15441649	22917	T	G	1	2021-07-19	United States
S_478_K	S	478	SRR15441649	22995	C	A	1	2021-07-19	United States
S_614_G	S	614	SRR15441649	23403	A	G	0,998622	2021-07-19	United States
S_681_R	S	681	SRR15441649	23604	C	G	1	2021-07-19	United States
S_950_N	S	950	SRR15441649	24410	G	A	0,986558	2021-07-19	United States
ORF3a_26_L	ORF3a	26	SRR15441649	25469	C	T	1	2021-07-19	United States
M_82_T	M	82	SRR15441649	26767	T	C	0,999073	2021-07-19	United States
ORF7a_82_A	ORF7a	82	SRR15441649	27638	T	C	1	2021-07-19	United States
ORF7a_120_I	ORF7a	120	SRR15441649	27752	C	T	1	2021-07-19	United States
ORF7b_40_I	ORF7b	40	SRR15441649	27874	C	T	1	2021-07-19	United States
ORF8_118_NA	ORF8	118	SRR15441649	28247	A	-GATTTC	0,861616	2021-07-19	United States
ORF8_120_L	ORF8	120	SRR15441649	28253	C	A	1	2021-07-19	United States
N_63_G	N	63	SRR15441649	28461	A	G	0,996134	2021-07-19	United States
N_203_M	N	203	SRR15441649	28881	G	T	1	2021-07-19	United States
N_215_C	N	215	SRR15441649	28916	G	T	1	2021-07-19	United States
N_377_Y	N	377	SRR15441649	29402	G	T	0,999258	2021-07-19	United States
ORF1ab_1306_S	ORF1ab	1306	SRR15441650	4181	G	T	0,999068	2021-07-19	United States
ORF1ab_2046_L	ORF1ab	2046	SRR15441650	6402	C	T	0,999326	2021-07-19	United States
ORF1ab_2144_NA	ORF1ab	2144	SRR15441650	6696	C	+T	0,0612838	2021-07-19	United States
ORF1ab_2287_S	ORF1ab	2287	SRR15441650	7124	C	T	1	2021-07-19	United States
ORF1ab_2930_L	ORF1ab	2930	SRR15441650	9053	G	T	1	2021-07-19	United States
ORF1ab_3255_I	ORF1ab	3255	SRR15441650	10029	C	T	0,9986	2021-07-19	United States
ORF1ab_3571_V	ORF1ab	3571	SRR15441650	10977	C	T	0,999465	2021-07-19	United States
ORF1ab_3646_A	ORF1ab	3646	SRR15441650	11201	A	G	0,999487	2021-07-19	United States
ORF1ab_314_L	ORF1ab	314	SRR15441650	14408	C	T	0,999762	2021-07-19	United States
ORF1ab_662_S	ORF1ab	662	SRR15441650	15451	G	A	1	2021-07-19	United States
ORF1ab_1000_L	ORF1ab	1000	SRR15441650	16466	C	T	1	2021-07-19	United States
ORF1ab_1918_V	ORF1ab	1918	SRR15441650	19220	C	T	1	2021-07-19	United States
ORF1ab_2271_D	ORF1ab	2271	SRR15441650	20280	A	C	0,998069	2021-07-19	United States
S_19_R	S	19	SRR15441650	21618	C	G	0,998782	2021-07-19	United States
S_156_NA	S	156	SRR15441650	22028	G	-AGTTCA	1	2021-07-19	United States
S_452_R	S	452	SRR15441650	22917	T	G	1	2021-07-19	United States
S_478_K	S	478	SRR15441650	22995	C	A	1	2021-07-19	United States
S_614_G	S	614	SRR15441650	23403	A	G	0,999571	2021-07-19	United States
S_661_D	S	661	SRR15441650	23545	G	T	1	2021-07-19	United States
S_681_R	S	681	SRR15441650	23604	C	G	1	2021-07-19	United States
S_950_N	S	950	SRR15441650	24410	G	A	0,989908	2021-07-19	United States
ORF3a_26_L	ORF3a	26	SRR15441650	25469	C	T	1	2021-07-19	United States
M_82_T	M	82	SRR15441650	26767	T	C	1	2021-07-19	United States
ORF7a_82_A	ORF7a	82	SRR15441650	27638	T	C	1	2021-07-19	United States
ORF7a_120_I	ORF7a	120	SRR15441650	27752	C	T	1	2021-07-19	United States
ORF7b_40_I	ORF7b	40	SRR15441650	27874	C	T	0,999576	2021-07-19	United States
ORF8_118_NA	ORF8	118	SRR15441650	28247	A	-GATTTC	0,875643	2021-07-19	United States
ORF8_120_L	ORF8	120	SRR15441650	28253	C	A	0,99422	2021-07-19	United States
N_63_G	N	63	SRR15441650	28461	A	G	0,995126	2021-07-19	United States
N_203_M	N	203	SRR15441650	28881	G	T	1	2021-07-19	United States
N_215_C	N	215	SRR15441650	28916	G	T	1	2021-07-19	United States
N_377_Y	N	377	SRR15441650	29402	G	T	1	2021-07-19	United States
ORF1ab_53_NA	ORF1ab	53	SRR15441651	422	T	-TAG	0,186997	2021-07-17	United States
ORF1ab_81_NA	ORF1ab	81	SRR15441651	507	A	-TGGTCATGTTATGGT	0,255451	2021-07-17	United States
ORF1ab_1306_S	ORF1ab	1306	SRR15441651	4181	G	T	1	2021-07-17	United States
ORF1ab_2046_L	ORF1ab	2046	SRR15441651	6402	C	T	0,999763	2021-07-17	United States
ORF1ab_2144_NA	ORF1ab	2144	SRR15441651	6696	C	+T	0,0769652	2021-07-17	United States
ORF1ab_2287_S	ORF1ab	2287	SRR15441651	7124	C	T	0,995272	2021-07-17	United States
ORF1ab_2930_L	ORF1ab	2930	SRR15441651	9053	G	T	1	2021-07-17	United States
ORF1ab_3255_I	ORF1ab	3255	SRR15441651	10029	C	T	1	2021-07-17	United States
ORF1ab_3646_A	ORF1ab	3646	SRR15441651	11201	A	G	0,999527	2021-07-17	United States
ORF1ab_314_L	ORF1ab	314	SRR15441651	14408	C	T	1	2021-07-17	United States
ORF1ab_662_S	ORF1ab	662	SRR15441651	15451	G	A	0,999752	2021-07-17	United States
ORF1ab_833_NA	ORF1ab	833	SRR15441651	15965	G	+T	0,0762645	2021-07-17	United States
ORF1ab_1000_L	ORF1ab	1000	SRR15441651	16466	C	T	0,999599	2021-07-17	United States
ORF1ab_1257_V	ORF1ab	1257	SRR15441651	17236	A	G	0,999702	2021-07-17	United States
ORF1ab_1918_V	ORF1ab	1918	SRR15441651	19220	C	T	0,999669	2021-07-17	United States
S_19_R	S	19	SRR15441651	21618	C	G	1	2021-07-17	United States
S_156_NA	S	156	SRR15441651	22028	G	-AGTTCA	0,996283	2021-07-17	United States
S_452_R	S	452	SRR15441651	22917	T	G	1	2021-07-17	United States
S_478_K	S	478	SRR15441651	22995	C	A	1	2021-07-17	United States
S_614_G	S	614	SRR15441651	23403	A	G	0,999467	2021-07-17	United States
S_681_R	S	681	SRR15441651	23604	C	G	0,999062	2021-07-17	United States
S_950_N	S	950	SRR15441651	24410	G	A	0,992333	2021-07-17	United States
ORF3a_26_L	ORF3a	26	SRR15441651	25469	C	T	0,999708	2021-07-17	United States
M_82_T	M	82	SRR15441651	26767	T	C	1	2021-07-17	United States
ORF7a_82_A	ORF7a	82	SRR15441651	27638	T	C	1	2021-07-17	United States
ORF7a_120_I	ORF7a	120	SRR15441651	27752	C	T	1	2021-07-17	United States
ORF7b_40_I	ORF7b	40	SRR15441651	27874	C	T	0,998215	2021-07-17	United States
ORF8_118_NA	ORF8	118	SRR15441651	28247	A	-GATTTC	0,87387	2021-07-17	United States
ORF8_120_L	ORF8	120	SRR15441651	28253	C	A	0,990566	2021-07-17	United States
N_63_G	N	63	SRR15441651	28461	A	G	0,996291	2021-07-17	United States
N_203_M	N	203	SRR15441651	28881	G	T	1	2021-07-17	United States
N_215_C	N	215	SRR15441651	28916	G	T	0,997512	2021-07-17	United States
N_377_Y	N	377	SRR15441651	29402	G	T	1	2021-07-17	United States
ORF1ab_1306_S	ORF1ab	1306	SRR15441652	4181	G	T	0,999389	2021-07-17	United States
ORF1ab_2046_L	ORF1ab	2046	SRR15441652	6402	C	T	1	2021-07-17	United States
ORF1ab_2144_NA	ORF1ab	2144	SRR15441652	6696	C	+T	0,0529683	2021-07-17	United States
ORF1ab_2287_S	ORF1ab	2287	SRR15441652	7124	C	T	0,998986	2021-07-17	United States
ORF1ab_2930_L	ORF1ab	2930	SRR15441652	9053	G	T	1	2021-07-17	United States
ORF1ab_3255_I	ORF1ab	3255	SRR15441652	10029	C	T	1	2021-07-17	United States
ORF1ab_3646_A	ORF1ab	3646	SRR15441652	11201	A	G	0,999705	2021-07-17	United States
ORF1ab_314_L	ORF1ab	314	SRR15441652	14408	C	T	0,999638	2021-07-17	United States
ORF1ab_662_S	ORF1ab	662	SRR15441652	15451	G	A	1	2021-07-17	United States
ORF1ab_1000_L	ORF1ab	1000	SRR15441652	16466	C	T	1	2021-07-17	United States
ORF1ab_1257_V	ORF1ab	1257	SRR15441652	17236	A	G	0,999254	2021-07-17	United States
ORF1ab_1918_V	ORF1ab	1918	SRR15441652	19220	C	T	0,999156	2021-07-17	United States
S_19_R	S	19	SRR15441652	21618	C	G	1	2021-07-17	United States
S_142_D	S	142	SRR15441652	21987	G	A	0,529412	2021-07-17	United States
S_156_NA	S	156	SRR15441652	22028	G	-AGTTCA	0,992081	2021-07-17	United States
S_452_R	S	452	SRR15441652	22917	T	G	1	2021-07-17	United States
S_478_K	S	478	SRR15441652	22995	C	A	1	2021-07-17	United States
S_614_G	S	614	SRR15441652	23403	A	G	1	2021-07-17	United States
S_681_R	S	681	SRR15441652	23604	C	G	1	2021-07-17	United States
S_950_N	S	950	SRR15441652	24410	G	A	0,933514	2021-07-17	United States
ORF3a_26_L	ORF3a	26	SRR15441652	25469	C	T	1	2021-07-17	United States
M_82_T	M	82	SRR15441652	26767	T	C	1	2021-07-17	United States
ORF7a_82_A	ORF7a	82	SRR15441652	27638	T	C	0,999135	2021-07-17	United States
ORF7a_120_I	ORF7a	120	SRR15441652	27752	C	T	1	2021-07-17	United States
ORF7b_40_I	ORF7b	40	SRR15441652	27874	C	T	1	2021-07-17	United States
ORF8_118_NA	ORF8	118	SRR15441652	28247	A	-GATTTC	0,871901	2021-07-17	United States
N_63_G	N	63	SRR15441652	28461	A	G	0,993177	2021-07-17	United States
N_203_M	N	203	SRR15441652	28881	G	T	1	2021-07-17	United States
N_215_C	N	215	SRR15441652	28916	G	T	0,999413	2021-07-17	United States
N_377_Y	N	377	SRR15441652	29402	G	T	1	2021-07-17	United States
ORF1ab_1102_G	ORF1ab	1102	SRR15441654	3569	A	G	1	2021-07-23	United States
ORF1ab_1640_L	ORF1ab	1640	SRR15441654	5184	C	T	1	2021-07-23	United States
ORF1ab_2144_NA	ORF1ab	2144	SRR15441654	6696	C	+T	0,0639724	2021-07-23	United States
ORF1ab_3209_V	ORF1ab	3209	SRR15441654	9891	C	T	1	2021-07-23	United States
ORF1ab_3333_V	ORF1ab	3333	SRR15441654	10263	C	T	0,999575	2021-07-23	United States
ORF1ab_3718_A	ORF1ab	3718	SRR15441654	11418	T	C	0,999684	2021-07-23	United States
ORF1ab_3750_I	ORF1ab	3750	SRR15441654	11514	C	T	0,999633	2021-07-23	United States
ORF1ab_187_I	ORF1ab	187	SRR15441654	14028	G	T	1	2021-07-23	United States
ORF1ab_314_L	ORF1ab	314	SRR15441654	14408	C	T	0,999785	2021-07-23	United States
ORF1ab_662_S	ORF1ab	662	SRR15441654	15451	G	A	0,999791	2021-07-23	United States
ORF1ab_1000_L	ORF1ab	1000	SRR15441654	16466	C	T	0,999725	2021-07-23	United States
ORF1ab_2488_M	ORF1ab	2488	SRR15441654	20930	C	T	0,999792	2021-07-23	United States
S_3_NA	S	3	SRR15441654	21569	G	+T	0,0739599	2021-07-23	United States
S_5_F	S	5	SRR15441654	21575	C	T	1	2021-07-23	United States
S_19_R	S	19	SRR15441654	21618	C	G	1	2021-07-23	United States
S_156_NA	S	156	SRR15441654	22028	G	-AGTTCA	0,993617	2021-07-23	United States
S_222_V	S	222	SRR15441654	22227	C	T	1	2021-07-23	United States
S_452_R	S	452	SRR15441654	22917	T	G	1	2021-07-23	United States
S_478_K	S	478	SRR15441654	22995	C	A	1	2021-07-23	United States
S_614_G	S	614	SRR15441654	23403	A	G	0,999392	2021-07-23	United States
S_681_R	S	681	SRR15441654	23604	C	G	0,999617	2021-07-23	United States
S_809_S	S	809	SRR15441654	23987	C	T	0,999665	2021-07-23	United States
S_950_N	S	950	SRR15441654	24410	G	A	0,989987	2021-07-23	United States
S_1176_F	S	1176	SRR15441654	25088	G	T	1	2021-07-23	United States
S_1264_L	S	1264	SRR15441654	25352	G	T	0,99921	2021-07-23	United States
ORF3a_26_L	ORF3a	26	SRR15441654	25469	C	T	1	2021-07-23	United States
ORF3a_54_S	ORF3a	54	SRR15441654	25552	G	T	0,999781	2021-07-23	United States
M_82_T	M	82	SRR15441654	26767	T	C	1	2021-07-23	United States
ORF7a_82_A	ORF7a	82	SRR15441654	27638	T	C	1	2021-07-23	United States
ORF7a_120_I	ORF7a	120	SRR15441654	27752	C	T	1	2021-07-23	United States
ORF8_118_NA	ORF8	118	SRR15441654	28247	A	-GATTTC	0,872444	2021-07-23	United States
ORF8_120_L	ORF8	120	SRR15441654	28253	C	A	1	2021-07-23	United States
N_63_G	N	63	SRR15441654	28461	A	G	0,990202	2021-07-23	United States
N_203_M	N	203	SRR15441654	28881	G	T	1	2021-07-23	United States
N_377_Y	N	377	SRR15441654	29402	G	T	1	2021-07-23	United States
ORF1ab_710_I	ORF1ab	710	SRR15441655	2393	G	A	0,0748092	2021-07-23	United States
ORF1ab_1102_G	ORF1ab	1102	SRR15441655	3569	A	G	1	2021-07-23	United States
ORF1ab_1640_L	ORF1ab	1640	SRR15441655	5184	C	T	0,998826	2021-07-23	United States
ORF1ab_2144_NA	ORF1ab	2144	SRR15441655	6696	C	+T	0,0586306	2021-07-23	United States
ORF1ab_3209_V	ORF1ab	3209	SRR15441655	9891	C	T	1	2021-07-23	United States
ORF1ab_3333_V	ORF1ab	3333	SRR15441655	10263	C	T	0,999837	2021-07-23	United States
ORF1ab_3603_NA	ORF1ab	3603	SRR15441655	11074	C	+T	0,07254	2021-07-23	United States
ORF1ab_3606_NA	ORF1ab	3606	SRR15441655	11082	T	-G	0,100459	2021-07-23	United States
ORF1ab_3606_F	ORF1ab	3606	SRR15441655	11083	G	T	0,999258	2021-07-23	United States
ORF1ab_3718_A	ORF1ab	3718	SRR15441655	11418	T	C	0,999653	2021-07-23	United States
ORF1ab_3750_I	ORF1ab	3750	SRR15441655	11514	C	T	0,999164	2021-07-23	United States
ORF1ab_4351_NA	ORF1ab	4351	SRR15441655	13316	C	+A	0,053697	2021-07-23	United States
ORF1ab_187_I	ORF1ab	187	SRR15441655	14028	G	T	0,999351	2021-07-23	United States
ORF1ab_314_L	ORF1ab	314	SRR15441655	14408	C	T	1	2021-07-23	United States
ORF1ab_662_S	ORF1ab	662	SRR15441655	15451	G	A	0,999604	2021-07-23	United States
ORF1ab_1000_L	ORF1ab	1000	SRR15441655	16466	C	T	1	2021-07-23	United States
ORF1ab_1634_NA	ORF1ab	1634	SRR15441655	18368	G	+T	0,0791987	2021-07-23	United States
ORF1ab_2488_M	ORF1ab	2488	SRR15441655	20930	C	T	1	2021-07-23	United States
S_3_NA	S	3	SRR15441655	21569	G	+TT	0,0509165	2021-07-23	United States
S_3_NA	S	3	SRR15441655	21569	G	+T	0,0997963	2021-07-23	United States
S_5_F	S	5	SRR15441655	21575	C	T	1	2021-07-23	United States
S_19_R	S	19	SRR15441655	21618	C	G	0,99892	2021-07-23	United States
S_222_V	S	222	SRR15441655	22227	C	T	1	2021-07-23	United States
S_452_R	S	452	SRR15441655	22917	T	G	1	2021-07-23	United States
S_478_K	S	478	SRR15441655	22995	C	A	1	2021-07-23	United States
S_614_G	S	614	SRR15441655	23403	A	G	1	2021-07-23	United States
S_681_R	S	681	SRR15441655	23604	C	G	0,999618	2021-07-23	United States
S_809_S	S	809	SRR15441655	23987	C	T	0,998205	2021-07-23	United States
S_950_N	S	950	SRR15441655	24410	G	A	0,994169	2021-07-23	United States
S_1176_F	S	1176	SRR15441655	25088	G	T	0,998066	2021-07-23	United States
S_1264_L	S	1264	SRR15441655	25352	G	T	0,999411	2021-07-23	United States
ORF3a_26_L	ORF3a	26	SRR15441655	25469	C	T	1	2021-07-23	United States
ORF3a_54_S	ORF3a	54	SRR15441655	25552	G	T	1	2021-07-23	United States
M_82_T	M	82	SRR15441655	26767	T	C	1	2021-07-23	United States
ORF8_118_NA	ORF8	118	SRR15441655	28247	A	-GATTTC	0,869442	2021-07-23	United States
ORF8_120_L	ORF8	120	SRR15441655	28253	C	A	0,994624	2021-07-23	United States
N_63_G	N	63	SRR15441655	28461	A	G	0,995011	2021-07-23	United States
N_186_T	N	186	SRR15441655	28829	T	A	0,317136	2021-07-23	United States
N_203_M	N	203	SRR15441655	28881	G	T	1	2021-07-23	United States
N_305_V	N	305	SRR15441655	29187	C	T	0,0623968	2021-07-23	United States
N_377_Y	N	377	SRR15441655	29402	G	T	1	2021-07-23	United States
ORF1ab_599_V	ORF1ab	599	SRR15441662	2061	C	T	0,999506	2021-07-27	United States
ORF1ab_1306_S	ORF1ab	1306	SRR15441662	4181	G	T	0,998519	2021-07-27	United States
ORF1ab_2046_L	ORF1ab	2046	SRR15441662	6402	C	T	0,999783	2021-07-27	United States
ORF1ab_2144_NA	ORF1ab	2144	SRR15441662	6696	C	+T	0,0516522	2021-07-27	United States
ORF1ab_2287_S	ORF1ab	2287	SRR15441662	7124	C	T	1	2021-07-27	United States
ORF1ab_2872_M	ORF1ab	2872	SRR15441662	8880	C	T	0,999138	2021-07-27	United States
ORF1ab_2930_L	ORF1ab	2930	SRR15441662	9053	G	T	0,999635	2021-07-27	United States
ORF1ab_3143_V	ORF1ab	3143	SRR15441662	9693	C	T	0,999744	2021-07-27	United States
ORF1ab_3255_I	ORF1ab	3255	SRR15441662	10029	C	T	1	2021-07-27	United States
ORF1ab_3646_A	ORF1ab	3646	SRR15441662	11201	A	G	0,999765	2021-07-27	United States
ORF1ab_11_I	ORF1ab	11	SRR15441662	13499	C	T	0,999079	2021-07-27	United States
ORF1ab_146_N	ORF1ab	146	SRR15441662	13903	G	A	1	2021-07-27	United States
ORF1ab_314_L	ORF1ab	314	SRR15441662	14408	C	T	1	2021-07-27	United States
ORF1ab_662_S	ORF1ab	662	SRR15441662	15451	G	A	0,999481	2021-07-27	United States
ORF1ab_1000_L	ORF1ab	1000	SRR15441662	16466	C	T	1	2021-07-27	United States
ORF1ab_1918_V	ORF1ab	1918	SRR15441662	19220	C	T	0,99967	2021-07-27	United States
ORF1ab_2116_S	ORF1ab	2116	SRR15441662	19813	C	T	0,999615	2021-07-27	United States
ORF1ab_2334_T	ORF1ab	2334	SRR15441662	20467	G	A	0,998148	2021-07-27	United States
ORF1ab_2363_F	ORF1ab	2363	SRR15441662	20555	C	T	0,206289	2021-07-27	United States
S_19_R	S	19	SRR15441662	21618	C	G	1	2021-07-27	United States
S_95_I	S	95	SRR15441662	21846	C	T	1	2021-07-27	United States
S_156_NA	S	156	SRR15441662	22028	G	-AGTTCA	0,996805	2021-07-27	United States
S_452_R	S	452	SRR15441662	22917	T	G	1	2021-07-27	United States
S_478_K	S	478	SRR15441662	22995	C	A	1	2021-07-27	United States
S_614_G	S	614	SRR15441662	23403	A	G	0,999553	2021-07-27	United States
S_681_R	S	681	SRR15441662	23604	C	G	1	2021-07-27	United States
S_709_S	S	709	SRR15441662	23688	A	G	0,999167	2021-07-27	United States
S_950_N	S	950	SRR15441662	24410	G	A	0,988434	2021-07-27	United States
S_1104_L	S	1104	SRR15441662	24872	G	T	0,999756	2021-07-27	United States
ORF3a_26_L	ORF3a	26	SRR15441662	25469	C	T	0,998542	2021-07-27	United States
ORF3a_78_NA	ORF3a	78	SRR15441662	25626	C	+T	0,0722082	2021-07-27	United States
ORF3a_80_F	ORF3a	80	SRR15441662	25630	G	T	0,999822	2021-07-27	United States
M_64_F	M	64	SRR15441662	26713	G	T	0,999667	2021-07-27	United States
M_82_T	M	82	SRR15441662	26767	T	C	0,999711	2021-07-27	United States
ORF7a_82_A	ORF7a	82	SRR15441662	27638	T	C	1	2021-07-27	United States
ORF7a_120_I	ORF7a	120	SRR15441662	27752	C	T	1	2021-07-27	United States
ORF7b_40_I	ORF7b	40	SRR15441662	27874	C	T	1	2021-07-27	United States
ORF8_118_NA	ORF8	118	SRR15441662	28247	A	-GATTTC	0,866866	2021-07-27	United States
ORF8_120_L	ORF8	120	SRR15441662	28253	C	A	0,993333	2021-07-27	United States
N_63_G	N	63	SRR15441662	28461	A	G	0,992329	2021-07-27	United States
N_203_M	N	203	SRR15441662	28881	G	T	0,999334	2021-07-27	United States
N_215_C	N	215	SRR15441662	28916	G	T	1	2021-07-27	United States
N_377_Y	N	377	SRR15441662	29402	G	T	0,999547	2021-07-27	United States
ORF1ab_892_S	ORF1ab	892	SRR15441665	2939	C	T	0,999396	2021-07-27	United States
ORF1ab_1102_G	ORF1ab	1102	SRR15441665	3569	A	G	0,998533	2021-07-27	United States
ORF1ab_1640_L	ORF1ab	1640	SRR15441665	5184	C	T	1	2021-07-27	United States
ORF1ab_2144_NA	ORF1ab	2144	SRR15441665	6696	C	+T	0,0586624	2021-07-27	United States
ORF1ab_3209_V	ORF1ab	3209	SRR15441665	9891	C	T	0,999183	2021-07-27	United States
ORF1ab_3333_V	ORF1ab	3333	SRR15441665	10263	C	T	1	2021-07-27	United States
ORF1ab_3718_A	ORF1ab	3718	SRR15441665	11418	T	C	0,999156	2021-07-27	United States
ORF1ab_3750_I	ORF1ab	3750	SRR15441665	11514	C	T	0,999695	2021-07-27	United States
ORF1ab_187_I	ORF1ab	187	SRR15441665	14028	G	T	0,999615	2021-07-27	United States
ORF1ab_314_L	ORF1ab	314	SRR15441665	14408	C	T	1	2021-07-27	United States
ORF1ab_662_S	ORF1ab	662	SRR15441665	15451	G	A	1	2021-07-27	United States
ORF1ab_1000_L	ORF1ab	1000	SRR15441665	16466	C	T	1	2021-07-27	United States
ORF1ab_2488_M	ORF1ab	2488	SRR15441665	20930	C	T	1	2021-07-27	United States
S_3_NA	S	3	SRR15441665	21569	G	+T	0,0760024	2021-07-27	United States
S_5_F	S	5	SRR15441665	21575	C	T	0,998814	2021-07-27	United States
S_19_R	S	19	SRR15441665	21618	C	G	1	2021-07-27	United States
S_156_NA	S	156	SRR15441665	22028	G	-AGTTCA	1	2021-07-27	United States
S_222_V	S	222	SRR15441665	22227	C	T	1	2021-07-27	United States
S_452_R	S	452	SRR15441665	22917	T	G	1	2021-07-27	United States
S_478_K	S	478	SRR15441665	22995	C	A	1	2021-07-27	United States
S_614_G	S	614	SRR15441665	23403	A	G	0,999031	2021-07-27	United States
S_681_R	S	681	SRR15441665	23604	C	G	0,999532	2021-07-27	United States
S_809_S	S	809	SRR15441665	23987	C	T	1	2021-07-27	United States
S_950_N	S	950	SRR15441665	24410	G	A	0,988157	2021-07-27	United States
S_1176_F	S	1176	SRR15441665	25088	G	T	1	2021-07-27	United States
S_1264_L	S	1264	SRR15441665	25352	G	T	0,991663	2021-07-27	United States
ORF3a_26_L	ORF3a	26	SRR15441665	25469	C	T	1	2021-07-27	United States
ORF3a_54_S	ORF3a	54	SRR15441665	25552	G	T	0,998932	2021-07-27	United States
M_82_T	M	82	SRR15441665	26767	T	C	1	2021-07-27	United States
ORF7a_82_A	ORF7a	82	SRR15441665	27638	T	C	1	2021-07-27	United States
ORF7a_120_I	ORF7a	120	SRR15441665	27752	C	T	1	2021-07-27	United States
ORF8_118_NA	ORF8	118	SRR15441665	28247	A	-GATTTC	0,857672	2021-07-27	United States
N_63_G	N	63	SRR15441665	28461	A	G	0,993401	2021-07-27	United States
N_203_M	N	203	SRR15441665	28881	G	T	1	2021-07-27	United States
N_377_Y	N	377	SRR15441665	29402	G	T	1	2021-07-27	United States
ORF1ab_1102_G	ORF1ab	1102	SRR15441666	3569	A	G	1	2021-07-27	United States
ORF1ab_1640_L	ORF1ab	1640	SRR15441666	5184	C	T	1	2021-07-27	United States
ORF1ab_2144_NA	ORF1ab	2144	SRR15441666	6696	C	+T	0,0604688	2021-07-27	United States
ORF1ab_3209_V	ORF1ab	3209	SRR15441666	9891	C	T	0,999758	2021-07-27	United States
ORF1ab_3333_V	ORF1ab	3333	SRR15441666	10263	C	T	1	2021-07-27	United States
ORF1ab_3718_A	ORF1ab	3718	SRR15441666	11418	T	C	1	2021-07-27	United States
ORF1ab_3750_I	ORF1ab	3750	SRR15441666	11514	C	T	0,999334	2021-07-27	United States
ORF1ab_187_I	ORF1ab	187	SRR15441666	14028	G	T	0,999619	2021-07-27	United States
ORF1ab_314_L	ORF1ab	314	SRR15441666	14408	C	T	0,999819	2021-07-27	United States
ORF1ab_662_S	ORF1ab	662	SRR15441666	15451	G	A	0,999724	2021-07-27	United States
ORF1ab_1000_L	ORF1ab	1000	SRR15441666	16466	C	T	0,9988	2021-07-27	United States
ORF1ab_2172_NA	ORF1ab	2172	SRR15441666	19983	C	+T	0,051687	2021-07-27	United States
ORF1ab_2488_M	ORF1ab	2488	SRR15441666	20930	C	T	0,999555	2021-07-27	United States
S_3_NA	S	3	SRR15441666	21569	G	+T	0,0909091	2021-07-27	United States
S_5_F	S	5	SRR15441666	21575	C	T	1	2021-07-27	United States
S_19_R	S	19	SRR15441666	21618	C	G	1	2021-07-27	United States
S_156_NA	S	156	SRR15441666	22028	G	-AGTTCA	0,996491	2021-07-27	United States
S_222_V	S	222	SRR15441666	22227	C	T	1	2021-07-27	United States
S_452_R	S	452	SRR15441666	22917	T	G	1	2021-07-27	United States
S_478_K	S	478	SRR15441666	22995	C	A	1	2021-07-27	United States
S_614_G	S	614	SRR15441666	23403	A	G	1	2021-07-27	United States
S_681_R	S	681	SRR15441666	23604	C	G	1	2021-07-27	United States
S_809_S	S	809	SRR15441666	23987	C	T	1	2021-07-27	United States
S_950_N	S	950	SRR15441666	24410	G	A	0,99042	2021-07-27	United States
S_1176_F	S	1176	SRR15441666	25088	G	T	0,999222	2021-07-27	United States
S_1264_L	S	1264	SRR15441666	25352	G	T	0,994951	2021-07-27	United States
ORF3a_26_L	ORF3a	26	SRR15441666	25469	C	T	1	2021-07-27	United States
ORF3a_54_S	ORF3a	54	SRR15441666	25552	G	T	0,999281	2021-07-27	United States
M_82_T	M	82	SRR15441666	26767	T	C	0,999541	2021-07-27	United States
ORF7a_82_A	ORF7a	82	SRR15441666	27638	T	C	1	2021-07-27	United States
ORF7a_120_I	ORF7a	120	SRR15441666	27752	C	T	1	2021-07-27	United States
ORF8_118_NA	ORF8	118	SRR15441666	28247	A	-GATTTC	0,860906	2021-07-27	United States
ORF8_120_L	ORF8	120	SRR15441666	28253	C	A	1	2021-07-27	United States
N_63_G	N	63	SRR15441666	28461	A	G	0,99169	2021-07-27	United States
N_203_M	N	203	SRR15441666	28881	G	T	1	2021-07-27	United States
N_377_Y	N	377	SRR15441666	29402	G	T	1	2021-07-27	United States
ORF1ab_1102_G	ORF1ab	1102	SRR15441669	3569	A	G	1	2021-07-27	United States
ORF1ab_1640_L	ORF1ab	1640	SRR15441669	5184	C	T	1	2021-07-27	United States
ORF1ab_2144_NA	ORF1ab	2144	SRR15441669	6696	C	+T	0,0555679	2021-07-27	United States
ORF1ab_3209_V	ORF1ab	3209	SRR15441669	9891	C	T	0,998876	2021-07-27	United States
ORF1ab_3333_V	ORF1ab	3333	SRR15441669	10263	C	T	0,999708	2021-07-27	United States
ORF1ab_3718_A	ORF1ab	3718	SRR15441669	11418	T	C	1	2021-07-27	United States
ORF1ab_3750_I	ORF1ab	3750	SRR15441669	11514	C	T	0,999179	2021-07-27	United States
ORF1ab_187_I	ORF1ab	187	SRR15441669	14028	G	T	0,999315	2021-07-27	United States
ORF1ab_314_L	ORF1ab	314	SRR15441669	14408	C	T	1	2021-07-27	United States
ORF1ab_662_S	ORF1ab	662	SRR15441669	15451	G	A	1	2021-07-27	United States
ORF1ab_1000_L	ORF1ab	1000	SRR15441669	16466	C	T	1	2021-07-27	United States
ORF1ab_2488_M	ORF1ab	2488	SRR15441669	20930	C	T	1	2021-07-27	United States
S_3_NA	S	3	SRR15441669	21569	G	+T	0,0528365	2021-07-27	United States
S_5_F	S	5	SRR15441669	21575	C	T	1	2021-07-27	United States
S_19_R	S	19	SRR15441669	21618	C	G	1	2021-07-27	United States
S_156_NA	S	156	SRR15441669	22028	G	-AGTTCA	0,995238	2021-07-27	United States
S_222_V	S	222	SRR15441669	22227	C	T	1	2021-07-27	United States
S_452_R	S	452	SRR15441669	22917	T	G	1	2021-07-27	United States
S_478_K	S	478	SRR15441669	22995	C	A	1	2021-07-27	United States
S_614_G	S	614	SRR15441669	23403	A	G	0,999038	2021-07-27	United States
S_681_R	S	681	SRR15441669	23604	C	G	0,99957	2021-07-27	United States
S_809_S	S	809	SRR15441669	23987	C	T	1	2021-07-27	United States
S_950_N	S	950	SRR15441669	24410	G	A	0,988387	2021-07-27	United States
S_1176_F	S	1176	SRR15441669	25088	G	T	1	2021-07-27	United States
S_1264_L	S	1264	SRR15441669	25352	G	T	0,995058	2021-07-27	United States
ORF3a_26_L	ORF3a	26	SRR15441669	25469	C	T	0,999674	2021-07-27	United States
ORF3a_54_S	ORF3a	54	SRR15441669	25552	G	T	0,997961	2021-07-27	United States
M_82_T	M	82	SRR15441669	26767	T	C	1	2021-07-27	United States
ORF7a_82_A	ORF7a	82	SRR15441669	27638	T	C	1	2021-07-27	United States
ORF7a_120_I	ORF7a	120	SRR15441669	27752	C	T	1	2021-07-27	United States
ORF8_118_NA	ORF8	118	SRR15441669	28247	A	-GATTTC	0,863411	2021-07-27	United States
ORF8_120_L	ORF8	120	SRR15441669	28253	C	A	1	2021-07-27	United States
N_63_G	N	63	SRR15441669	28461	A	G	0,99228	2021-07-27	United States
N_203_M	N	203	SRR15441669	28881	G	T	0,998387	2021-07-27	United States
N_377_Y	N	377	SRR15441669	29402	G	T	1	2021-07-27	United States
ORF1ab_1306_S	ORF1ab	1306	SRR15441672	4181	G	T	0,999181	2021-07-27	United States
ORF1ab_2046_L	ORF1ab	2046	SRR15441672	6402	C	T	0,999448	2021-07-27	United States
ORF1ab_2144_NA	ORF1ab	2144	SRR15441672	6696	C	+T	0,0652574	2021-07-27	United States
ORF1ab_2287_S	ORF1ab	2287	SRR15441672	7124	C	T	0,997743	2021-07-27	United States
ORF1ab_2930_L	ORF1ab	2930	SRR15441672	9053	G	T	0,999715	2021-07-27	United States
ORF1ab_3255_I	ORF1ab	3255	SRR15441672	10029	C	T	0,999531	2021-07-27	United States
ORF1ab_3336_I	ORF1ab	3336	SRR15441672	10271	G	A	0,998933	2021-07-27	United States
ORF1ab_3646_A	ORF1ab	3646	SRR15441672	11201	A	G	0,999402	2021-07-27	United States
ORF1ab_314_L	ORF1ab	314	SRR15441672	14408	C	T	1	2021-07-27	United States
ORF1ab_662_S	ORF1ab	662	SRR15441672	15451	G	A	1	2021-07-27	United States
ORF1ab_1000_L	ORF1ab	1000	SRR15441672	16466	C	T	1	2021-07-27	United States
ORF1ab_1918_V	ORF1ab	1918	SRR15441672	19220	C	T	0,999411	2021-07-27	United States
S_19_R	S	19	SRR15441672	21618	C	G	1	2021-07-27	United States
S_156_NA	S	156	SRR15441672	22028	G	-AGTTCA	1	2021-07-27	United States
S_452_R	S	452	SRR15441672	22917	T	G	1	2021-07-27	United States
S_478_K	S	478	SRR15441672	22995	C	A	1	2021-07-27	United States
S_614_G	S	614	SRR15441672	23403	A	G	1	2021-07-27	United States
S_681_R	S	681	SRR15441672	23604	C	G	1	2021-07-27	United States
S_950_N	S	950	SRR15441672	24410	G	A	0,990319	2021-07-27	United States
ORF3a_26_L	ORF3a	26	SRR15441672	25469	C	T	0,999724	2021-07-27	United States
M_82_T	M	82	SRR15441672	26767	T	C	0,999635	2021-07-27	United States
ORF6_46_V	ORF6	46	SRR15441672	27338	A	T	0,999543	2021-07-27	United States
ORF7a_82_A	ORF7a	82	SRR15441672	27638	T	C	1	2021-07-27	United States
ORF7a_120_I	ORF7a	120	SRR15441672	27752	C	T	1	2021-07-27	United States
ORF7b_40_I	ORF7b	40	SRR15441672	27874	C	T	1	2021-07-27	United States
ORF8_118_NA	ORF8	118	SRR15441672	28247	A	-GATTTC	0,862954	2021-07-27	United States
N_63_G	N	63	SRR15441672	28461	A	G	0,993919	2021-07-27	United States
N_203_M	N	203	SRR15441672	28881	G	T	1	2021-07-27	United States
N_215_C	N	215	SRR15441672	28916	G	T	1	2021-07-27	United States
N_244_K	N	244	SRR15441672	29003	C	A	0,0544355	2021-07-27	United States
N_377_Y	N	377	SRR15441672	29402	G	T	1	2021-07-27	United States
ORF1ab_1633_D	ORF1ab	1633	SRR15441682	5164	G	T	1	2021-07-26	United States
ORF1ab_1640_L	ORF1ab	1640	SRR15441682	5184	C	T	1	2021-07-26	United States
ORF1ab_1753_R	ORF1ab	1753	SRR15441682	5523	A	G	1	2021-07-26	United States
ORF1ab_2144_NA	ORF1ab	2144	SRR15441682	6696	C	+T	0,0692574	2021-07-26	United States
ORF1ab_3209_V	ORF1ab	3209	SRR15441682	9891	C	T	0,998994	2021-07-26	United States
ORF1ab_3718_A	ORF1ab	3718	SRR15441682	11418	T	C	0,998862	2021-07-26	United States
ORF1ab_3750_I	ORF1ab	3750	SRR15441682	11514	C	T	0,999322	2021-07-26	United States
ORF1ab_314_L	ORF1ab	314	SRR15441682	14408	C	T	0,998819	2021-07-26	United States
ORF1ab_662_S	ORF1ab	662	SRR15441682	15451	G	A	0,999306	2021-07-26	United States
ORF1ab_1000_L	ORF1ab	1000	SRR15441682	16466	C	T	1	2021-07-26	United States
S_19_R	S	19	SRR15441682	21618	C	G	0,998267	2021-07-26	United States
S_156_NA	S	156	SRR15441682	22028	G	-AGTTCA	1	2021-07-26	United States
S_222_V	S	222	SRR15441682	22227	C	T	1	2021-07-26	United States
S_452_R	S	452	SRR15441682	22917	T	G	1	2021-07-26	United States
S_478_K	S	478	SRR15441682	22995	C	A	1	2021-07-26	United States
S_614_G	S	614	SRR15441682	23403	A	G	0,998882	2021-07-26	United States
S_681_R	S	681	SRR15441682	23604	C	G	1	2021-07-26	United States
S_950_N	S	950	SRR15441682	24410	G	A	0,985133	2021-07-26	United States
ORF3a_26_L	ORF3a	26	SRR15441682	25469	C	T	1	2021-07-26	United States
M_82_T	M	82	SRR15441682	26767	T	C	1	2021-07-26	United States
ORF7a_82_A	ORF7a	82	SRR15441682	27638	T	C	0,998494	2021-07-26	United States
ORF7a_120_I	ORF7a	120	SRR15441682	27752	C	T	1	2021-07-26	United States
ORF8_118_NA	ORF8	118	SRR15441682	28247	A	-GATTTC	0,868413	2021-07-26	United States
N_18_V	N	18	SRR15441682	28326	G	T	0,999682	2021-07-26	United States
N_63_G	N	63	SRR15441682	28461	A	G	0,990338	2021-07-26	United States
N_90_S	N	90	SRR15441682	28541	G	T	0,154812	2021-07-26	United States
N_162_L	N	162	SRR15441682	28758	C	T	1	2021-07-26	United States
N_203_M	N	203	SRR15441682	28881	G	T	0,997788	2021-07-26	United States
N_377_Y	N	377	SRR15441682	29402	G	T	1	2021-07-26	United States
ORF1ab_1102_G	ORF1ab	1102	SRR15441683	3569	A	G	0,999501	2021-07-26	United States
ORF1ab_1640_L	ORF1ab	1640	SRR15441683	5184	C	T	1	2021-07-26	United States
ORF1ab_2144_NA	ORF1ab	2144	SRR15441683	6696	C	+T	0,0620868	2021-07-26	United States
ORF1ab_3209_V	ORF1ab	3209	SRR15441683	9891	C	T	1	2021-07-26	United States
ORF1ab_3333_V	ORF1ab	3333	SRR15441683	10263	C	T	0,998576	2021-07-26	United States
ORF1ab_3718_A	ORF1ab	3718	SRR15441683	11418	T	C	1	2021-07-26	United States
ORF1ab_3750_I	ORF1ab	3750	SRR15441683	11514	C	T	0,999847	2021-07-26	United States
ORF1ab_187_I	ORF1ab	187	SRR15441683	14028	G	T	0,999769	2021-07-26	United States
ORF1ab_314_L	ORF1ab	314	SRR15441683	14408	C	T	0,999803	2021-07-26	United States
ORF1ab_662_S	ORF1ab	662	SRR15441683	15451	G	A	0,999628	2021-07-26	United States
ORF1ab_1000_L	ORF1ab	1000	SRR15441683	16466	C	T	0,999765	2021-07-26	United States
ORF1ab_2488_M	ORF1ab	2488	SRR15441683	20930	C	T	0,999464	2021-07-26	United States
S_3_NA	S	3	SRR15441683	21569	G	+T	0,0828183	2021-07-26	United States
S_5_F	S	5	SRR15441683	21575	C	T	1	2021-07-26	United States
S_19_R	S	19	SRR15441683	21618	C	G	0,999288	2021-07-26	United States
S_156_NA	S	156	SRR15441683	22028	G	-AGTTCA	0,998155	2021-07-26	United States
S_176_F	S	176	SRR15441683	22088	C	T	1	2021-07-26	United States
S_222_V	S	222	SRR15441683	22227	C	T	1	2021-07-26	United States
S_452_R	S	452	SRR15441683	22917	T	G	1	2021-07-26	United States
S_478_K	S	478	SRR15441683	22995	C	A	0,999174	2021-07-26	United States
S_614_G	S	614	SRR15441683	23403	A	G	0,999048	2021-07-26	United States
S_681_R	S	681	SRR15441683	23604	C	G	0,999676	2021-07-26	United States
S_809_S	S	809	SRR15441683	23987	C	T	1	2021-07-26	United States
S_950_N	S	950	SRR15441683	24410	G	A	0,981811	2021-07-26	United States
S_1176_F	S	1176	SRR15441683	25088	G	T	1	2021-07-26	United States
S_1264_L	S	1264	SRR15441683	25352	G	T	0,99733	2021-07-26	United States
ORF3a_26_L	ORF3a	26	SRR15441683	25469	C	T	0,999583	2021-07-26	United States
ORF3a_54_S	ORF3a	54	SRR15441683	25552	G	T	0,999784	2021-07-26	United States
M_82_T	M	82	SRR15441683	26767	T	C	0,999408	2021-07-26	United States
ORF7a_82_A	ORF7a	82	SRR15441683	27638	T	C	1	2021-07-26	United States
ORF7a_120_I	ORF7a	120	SRR15441683	27752	C	T	1	2021-07-26	United States
ORF8_118_NA	ORF8	118	SRR15441683	28247	A	-GATTTC	0,868362	2021-07-26	United States
ORF8_120_L	ORF8	120	SRR15441683	28253	C	A	0,992806	2021-07-26	United States
N_63_G	N	63	SRR15441683	28461	A	G	0,994684	2021-07-26	United States
N_203_M	N	203	SRR15441683	28881	G	T	1	2021-07-26	United States
N_377_Y	N	377	SRR15441683	29402	G	T	0,999403	2021-07-26	United States
ORF1ab_1306_S	ORF1ab	1306	SRR15441689	4181	G	T	0,999708	2021-07-22	United States
ORF1ab_2046_L	ORF1ab	2046	SRR15441689	6402	C	T	0,999382	2021-07-22	United States
ORF1ab_2144_NA	ORF1ab	2144	SRR15441689	6696	C	+T	0,059772	2021-07-22	United States
ORF1ab_2287_S	ORF1ab	2287	SRR15441689	7124	C	T	0,998814	2021-07-22	United States
ORF1ab_2930_L	ORF1ab	2930	SRR15441689	9053	G	T	1	2021-07-22	United States
ORF1ab_3255_I	ORF1ab	3255	SRR15441689	10029	C	T	0,999522	2021-07-22	United States
ORF1ab_3336_I	ORF1ab	3336	SRR15441689	10271	G	A	1	2021-07-22	United States
ORF1ab_3646_A	ORF1ab	3646	SRR15441689	11201	A	G	0,999736	2021-07-22	United States
ORF1ab_314_L	ORF1ab	314	SRR15441689	14408	C	T	0,99963	2021-07-22	United States
ORF1ab_662_S	ORF1ab	662	SRR15441689	15451	G	A	0,998488	2021-07-22	United States
ORF1ab_1000_L	ORF1ab	1000	SRR15441689	16466	C	T	1	2021-07-22	United States
ORF1ab_1918_V	ORF1ab	1918	SRR15441689	19220	C	T	0,999153	2021-07-22	United States
S_19_R	S	19	SRR15441689	21618	C	G	1	2021-07-22	United States
S_95_I	S	95	SRR15441689	21846	C	T	1	2021-07-22	United States
S_156_NA	S	156	SRR15441689	22028	G	-AGTTCA	0,995671	2021-07-22	United States
S_452_R	S	452	SRR15441689	22917	T	G	0,998867	2021-07-22	United States
S_478_K	S	478	SRR15441689	22995	C	A	1	2021-07-22	United States
S_614_G	S	614	SRR15441689	23403	A	G	0,998854	2021-07-22	United States
S_681_R	S	681	SRR15441689	23604	C	G	1	2021-07-22	United States
S_950_N	S	950	SRR15441689	24410	G	A	0,95441	2021-07-22	United States
ORF3a_26_L	ORF3a	26	SRR15441689	25469	C	T	0,998818	2021-07-22	United States
M_82_T	M	82	SRR15441689	26767	T	C	1	2021-07-22	United States
ORF6_46_V	ORF6	46	SRR15441689	27338	A	T	0,999392	2021-07-22	United States
ORF7a_82_A	ORF7a	82	SRR15441689	27638	T	C	0,998857	2021-07-22	United States
ORF7a_120_I	ORF7a	120	SRR15441689	27752	C	T	1	2021-07-22	United States
ORF7b_40_I	ORF7b	40	SRR15441689	27874	C	T	1	2021-07-22	United States
ORF8_118_NA	ORF8	118	SRR15441689	28247	A	-GATTTC	0,866468	2021-07-22	United States
N_63_G	N	63	SRR15441689	28461	A	G	0,995717	2021-07-22	United States
N_203_M	N	203	SRR15441689	28881	G	T	1	2021-07-22	United States
N_215_C	N	215	SRR15441689	28916	G	T	0,998909	2021-07-22	United States
N_377_Y	N	377	SRR15441689	29402	G	T	1	2021-07-22	United States
ORF1ab_1306_S	ORF1ab	1306	SRR15441691	4181	G	T	0,99978	2021-07-21	United States
ORF1ab_2046_L	ORF1ab	2046	SRR15441691	6402	C	T	1	2021-07-21	United States
ORF1ab_2287_S	ORF1ab	2287	SRR15441691	7124	C	T	0,998586	2021-07-21	United States
ORF1ab_2930_L	ORF1ab	2930	SRR15441691	9053	G	T	0,999809	2021-07-21	United States
ORF1ab_3255_I	ORF1ab	3255	SRR15441691	10029	C	T	0,999687	2021-07-21	United States
ORF1ab_3336_I	ORF1ab	3336	SRR15441691	10271	G	A	0,999815	2021-07-21	United States
ORF1ab_3646_A	ORF1ab	3646	SRR15441691	11201	A	G	0,999415	2021-07-21	United States
ORF1ab_314_L	ORF1ab	314	SRR15441691	14408	C	T	1	2021-07-21	United States
ORF1ab_662_S	ORF1ab	662	SRR15441691	15451	G	A	0,999272	2021-07-21	United States
ORF1ab_899_I	ORF1ab	899	SRR15441691	16163	C	T	0,99982	2021-07-21	United States
ORF1ab_1000_L	ORF1ab	1000	SRR15441691	16466	C	T	0,999732	2021-07-21	United States
ORF1ab_1918_V	ORF1ab	1918	SRR15441691	19220	C	T	0,9998	2021-07-21	United States
S_19_R	S	19	SRR15441691	21618	C	G	1	2021-07-21	United States
S_156_NA	S	156	SRR15441691	22028	G	-AGTTCA	1	2021-07-21	United States
S_452_R	S	452	SRR15441691	22917	T	G	1	2021-07-21	United States
S_478_K	S	478	SRR15441691	22995	C	A	1	2021-07-21	United States
S_614_G	S	614	SRR15441691	23403	A	G	0,99981	2021-07-21	United States
S_681_R	S	681	SRR15441691	23604	C	G	0,999729	2021-07-21	United States
S_950_N	S	950	SRR15441691	24410	G	A	0,994947	2021-07-21	United States
ORF3a_26_L	ORF3a	26	SRR15441691	25469	C	T	0,999823	2021-07-21	United States
M_82_T	M	82	SRR15441691	26767	T	C	0,99976	2021-07-21	United States
ORF6_46_V	ORF6	46	SRR15441691	27338	A	T	0,999675	2021-07-21	United States
ORF7a_82_A	ORF7a	82	SRR15441691	27638	T	C	1	2021-07-21	United States
ORF7a_104_I	ORF7a	104	SRR15441691	27703	G	A	1	2021-07-21	United States
ORF7a_120_I	ORF7a	120	SRR15441691	27752	C	T	1	2021-07-21	United States
ORF7b_40_I	ORF7b	40	SRR15441691	27874	C	T	0,999195	2021-07-21	United States
ORF8_118_NA	ORF8	118	SRR15441691	28247	A	-GATTTC	0,877272	2021-07-21	United States
ORF8_120_L	ORF8	120	SRR15441691	28253	C	A	1	2021-07-21	United States
N_63_G	N	63	SRR15441691	28461	A	G	0,991464	2021-07-21	United States
N_203_M	N	203	SRR15441691	28881	G	T	1	2021-07-21	United States
N_215_C	N	215	SRR15441691	28916	G	T	0,999012	2021-07-21	United States
N_377_Y	N	377	SRR15441691	29402	G	T	1	2021-07-21	United States
ORF1ab_1306_S	ORF1ab	1306	SRR15441696	4181	G	T	0,999739	2021-07-21	United States
ORF1ab_1916_S	ORF1ab	1916	SRR15441696	6011	C	T	1	2021-07-21	United States
ORF1ab_2046_L	ORF1ab	2046	SRR15441696	6402	C	T	0,999818	2021-07-21	United States
ORF1ab_2144_NA	ORF1ab	2144	SRR15441696	6696	C	+T	0,0542152	2021-07-21	United States
ORF1ab_2287_S	ORF1ab	2287	SRR15441696	7124	C	T	1	2021-07-21	United States
ORF1ab_2930_L	ORF1ab	2930	SRR15441696	9053	G	T	1	2021-07-21	United States
ORF1ab_3255_I	ORF1ab	3255	SRR15441696	10029	C	T	0,999447	2021-07-21	United States
ORF1ab_3646_A	ORF1ab	3646	SRR15441696	11201	A	G	0,999767	2021-07-21	United States
ORF1ab_314_L	ORF1ab	314	SRR15441696	14408	C	T	1	2021-07-21	United States
ORF1ab_662_S	ORF1ab	662	SRR15441696	15451	G	A	1	2021-07-21	United States
ORF1ab_1000_L	ORF1ab	1000	SRR15441696	16466	C	T	0,999649	2021-07-21	United States
ORF1ab_1918_V	ORF1ab	1918	SRR15441696	19220	C	T	0,999653	2021-07-21	United States
ORF1ab_2635_H	ORF1ab	2635	SRR15441696	21372	G	T	0,995074	2021-07-21	United States
S_19_R	S	19	SRR15441696	21618	C	G	1	2021-07-21	United States
S_156_NA	S	156	SRR15441696	22028	G	-AGTTCA	1	2021-07-21	United States
S_452_R	S	452	SRR15441696	22917	T	G	0,999288	2021-07-21	United States
S_478_K	S	478	SRR15441696	22995	C	A	1	2021-07-21	United States
S_614_G	S	614	SRR15441696	23403	A	G	0,999722	2021-07-21	United States
S_681_R	S	681	SRR15441696	23604	C	G	1	2021-07-21	United States
S_950_N	S	950	SRR15441696	24410	G	A	0,983133	2021-07-21	United States
ORF3a_26_L	ORF3a	26	SRR15441696	25469	C	T	1	2021-07-21	United States
ORF3a_46_NA	ORF3a	46	SRR15441696	25528	C	-TTA	0,0690106	2021-07-21	United States
ORF3a_69_C	ORF3a	69	SRR15441696	25599	G	T	0,999692	2021-07-21	United States
M_82_T	M	82	SRR15441696	26767	T	C	0,99956	2021-07-21	United States
ORF7a_71_I	ORF7a	71	SRR15441696	27604	G	A	1	2021-07-21	United States
ORF7a_82_A	ORF7a	82	SRR15441696	27638	T	C	1	2021-07-21	United States
ORF7a_120_I	ORF7a	120	SRR15441696	27752	C	T	1	2021-07-21	United States
ORF7b_40_I	ORF7b	40	SRR15441696	27874	C	T	0,999387	2021-07-21	United States
ORF8_118_NA	ORF8	118	SRR15441696	28247	A	-GATTTC	0,873462	2021-07-21	United States
ORF8_120_L	ORF8	120	SRR15441696	28253	C	A	1	2021-07-21	United States
N_63_G	N	63	SRR15441696	28461	A	G	0,996509	2021-07-21	United States
N_203_M	N	203	SRR15441696	28881	G	T	1	2021-07-21	United States
N_215_C	N	215	SRR15441696	28916	G	T	1	2021-07-21	United States
N_377_Y	N	377	SRR15441696	29402	G	T	1	2021-07-21	United States
ORF1ab_1306_S	ORF1ab	1306	SRR15444433	4181	G	T	0,904762	2021-07-21	United States
ORF1ab_1905_F	ORF1ab	1905	SRR15444433	5979	C	T	0,572414	2021-07-21	United States
ORF1ab_2287_S	ORF1ab	2287	SRR15444433	7124	C	T	1	2021-07-21	United States
ORF1ab_2930_L	ORF1ab	2930	SRR15444433	9053	G	T	1	2021-07-21	United States
ORF1ab_3255_I	ORF1ab	3255	SRR15444433	10029	C	T	1	2021-07-21	United States
ORF1ab_3646_A	ORF1ab	3646	SRR15444433	11201	A	G	1	2021-07-21	United States
ORF1ab_314_L	ORF1ab	314	SRR15444433	14408	C	T	1	2021-07-21	United States
ORF1ab_662_S	ORF1ab	662	SRR15444433	15451	G	A	1	2021-07-21	United States
ORF1ab_1000_L	ORF1ab	1000	SRR15444433	16466	C	T	1	2021-07-21	United States
ORF1ab_1918_V	ORF1ab	1918	SRR15444433	19220	C	T	1	2021-07-21	United States
S_19_R	S	19	SRR15444433	21618	C	G	1	2021-07-21	United States
S_112_L	S	112	SRR15444433	21897	C	T	1	2021-07-21	United States
S_156_NA	S	156	SRR15444433	22028	G	-AGTTCA	0,986301	2021-07-21	United States
S_452_R	S	452	SRR15444433	22917	T	G	1	2021-07-21	United States
S_478_K	S	478	SRR15444433	22995	C	A	1	2021-07-21	United States
S_614_G	S	614	SRR15444433	23403	A	G	1	2021-07-21	United States
S_681_R	S	681	SRR15444433	23604	C	G	1	2021-07-21	United States
S_950_N	S	950	SRR15444433	24410	G	A	1	2021-07-21	United States
ORF3a_26_L	ORF3a	26	SRR15444433	25469	C	T	1	2021-07-21	United States
ORF3a_239_Q	ORF3a	239	SRR15444433	26107	G	C	1	2021-07-21	United States
M_82_T	M	82	SRR15444433	26767	T	C	1	2021-07-21	United States
ORF7b_40_I	ORF7b	40	SRR15444433	27874	C	T	1	2021-07-21	United States
ORF8_118_NA	ORF8	118	SRR15444433	28247	A	-GATTTC	0,923913	2021-07-21	United States
N_63_G	N	63	SRR15444433	28461	A	G	1	2021-07-21	United States
N_203_M	N	203	SRR15444433	28881	G	T	1	2021-07-21	United States
N_215_C	N	215	SRR15444433	28916	G	T	1	2021-07-21	United States
N_377_Y	N	377	SRR15444433	29402	G	T	1	2021-07-21	United States
ORF1ab_1306_S	ORF1ab	1306	SRR15444434	4181	G	T	0,947826	2021-07-21	United States
ORF1ab_2046_L	ORF1ab	2046	SRR15444434	6402	C	T	1	2021-07-21	United States
ORF1ab_2144_NA	ORF1ab	2144	SRR15444434	6696	C	+T	0,0530612	2021-07-21	United States
ORF1ab_2287_S	ORF1ab	2287	SRR15444434	7124	C	T	1	2021-07-21	United States
ORF1ab_2930_L	ORF1ab	2930	SRR15444434	9053	G	T	1	2021-07-21	United States
ORF1ab_3255_I	ORF1ab	3255	SRR15444434	10029	C	T	1	2021-07-21	United States
ORF1ab_3646_A	ORF1ab	3646	SRR15444434	11201	A	G	1	2021-07-21	United States
ORF1ab_314_L	ORF1ab	314	SRR15444434	14408	C	T	1	2021-07-21	United States
ORF1ab_662_S	ORF1ab	662	SRR15444434	15451	G	A	1	2021-07-21	United States
ORF1ab_1000_L	ORF1ab	1000	SRR15444434	16466	C	T	1	2021-07-21	United States
ORF1ab_1918_V	ORF1ab	1918	SRR15444434	19220	C	T	1	2021-07-21	United States
S_19_R	S	19	SRR15444434	21618	C	G	1	2021-07-21	United States
S_112_L	S	112	SRR15444434	21897	C	T	1	2021-07-21	United States
S_142_D	S	142	SRR15444434	21987	G	A	1	2021-07-21	United States
S_156_NA	S	156	SRR15444434	22028	G	-AGTTCA	0,986928	2021-07-21	United States
S_452_R	S	452	SRR15444434	22917	T	G	1	2021-07-21	United States
S_478_K	S	478	SRR15444434	22995	C	A	1	2021-07-21	United States
S_614_G	S	614	SRR15444434	23403	A	G	1	2021-07-21	United States
S_681_R	S	681	SRR15444434	23604	C	G	1	2021-07-21	United States
S_950_N	S	950	SRR15444434	24410	G	A	1	2021-07-21	United States
ORF3a_26_L	ORF3a	26	SRR15444434	25469	C	T	0,993939	2021-07-21	United States
ORF3a_239_Q	ORF3a	239	SRR15444434	26107	G	C	1	2021-07-21	United States
M_82_T	M	82	SRR15444434	26767	T	C	1	2021-07-21	United States
ORF7b_40_I	ORF7b	40	SRR15444434	27874	C	T	0,971223	2021-07-21	United States
ORF8_118_NA	ORF8	118	SRR15444434	28247	A	-GATTTC	0,919753	2021-07-21	United States
N_63_G	N	63	SRR15444434	28461	A	G	0,982759	2021-07-21	United States
N_203_M	N	203	SRR15444434	28881	G	T	1	2021-07-21	United States
N_215_C	N	215	SRR15444434	28916	G	T	1	2021-07-21	United States
N_377_Y	N	377	SRR15444434	29402	G	T	1	2021-07-21	United States
ORF1ab_1306_S	ORF1ab	1306	SRR15444441	4181	G	T	0,93662	2021-07-21	United States
ORF1ab_2046_L	ORF1ab	2046	SRR15444441	6402	C	T	1	2021-07-21	United States
ORF1ab_2287_S	ORF1ab	2287	SRR15444441	7124	C	T	1	2021-07-21	United States
ORF1ab_2930_L	ORF1ab	2930	SRR15444441	9053	G	T	1	2021-07-21	United States
ORF1ab_3255_I	ORF1ab	3255	SRR15444441	10029	C	T	1	2021-07-21	United States
ORF1ab_3646_A	ORF1ab	3646	SRR15444441	11201	A	G	1	2021-07-21	United States
ORF1ab_314_L	ORF1ab	314	SRR15444441	14408	C	T	1	2021-07-21	United States
ORF1ab_662_S	ORF1ab	662	SRR15444441	15451	G	A	1	2021-07-21	United States
ORF1ab_1000_L	ORF1ab	1000	SRR15444441	16466	C	T	1	2021-07-21	United States
ORF1ab_1918_V	ORF1ab	1918	SRR15444441	19220	C	T	1	2021-07-21	United States
S_19_R	S	19	SRR15444441	21618	C	G	1	2021-07-21	United States
S_112_L	S	112	SRR15444441	21897	C	T	1	2021-07-21	United States
S_142_D	S	142	SRR15444441	21987	G	A	1	2021-07-21	United States
S_156_NA	S	156	SRR15444441	22028	G	-AGTTCA	0,994186	2021-07-21	United States
S_452_R	S	452	SRR15444441	22917	T	G	1	2021-07-21	United States
S_478_K	S	478	SRR15444441	22995	C	A	1	2021-07-21	United States
S_614_G	S	614	SRR15444441	23403	A	G	1	2021-07-21	United States
S_681_R	S	681	SRR15444441	23604	C	G	0,996212	2021-07-21	United States
S_950_N	S	950	SRR15444441	24410	G	A	0,994652	2021-07-21	United States
ORF3a_26_L	ORF3a	26	SRR15444441	25469	C	T	1	2021-07-21	United States
ORF3a_239_Q	ORF3a	239	SRR15444441	26107	G	C	1	2021-07-21	United States
M_82_T	M	82	SRR15444441	26767	T	C	1	2021-07-21	United States
ORF7b_40_I	ORF7b	40	SRR15444441	27874	C	T	1	2021-07-21	United States
ORF8_118_NA	ORF8	118	SRR15444441	28247	A	-GATTTC	0,895706	2021-07-21	United States
N_203_M	N	203	SRR15444441	28881	G	T	1	2021-07-21	United States
N_215_C	N	215	SRR15444441	28916	G	T	1	2021-07-21	United States
N_377_Y	N	377	SRR15444441	29402	G	T	1	2021-07-21	United States
ORF1ab_1640_L	ORF1ab	1640	SRR15444451	5184	C	T	1	2021-07-30	United States
ORF1ab_3718_A	ORF1ab	3718	SRR15444451	11418	T	C	1	2021-07-30	United States
ORF1ab_314_L	ORF1ab	314	SRR15444451	14408	C	T	1	2021-07-30	United States
ORF1ab_662_S	ORF1ab	662	SRR15444451	15451	G	A	1	2021-07-30	United States
ORF1ab_1000_L	ORF1ab	1000	SRR15444451	16466	C	T	1	2021-07-30	United States
ORF1ab_1570_L	ORF1ab	1570	SRR15444451	18176	C	T	1	2021-07-30	United States
ORF1ab_1634_NA	ORF1ab	1634	SRR15444451	18368	G	+T	0,0533333	2021-07-30	United States
ORF1ab_1898_F	ORF1ab	1898	SRR15444451	19160	C	T	1	2021-07-30	United States
ORF1ab_2667_I	ORF1ab	2667	SRR15444451	21468	G	T	1	2021-07-30	United States
S_19_R	S	19	SRR15444451	21618	C	G	1	2021-07-30	United States
S_142_D	S	142	SRR15444451	21987	G	A	1	2021-07-30	United States
S_156_NA	S	156	SRR15444451	22028	G	-AGTTCA	0,988701	2021-07-30	United States
S_681_R	S	681	SRR15444451	23604	C	G	1	2021-07-30	United States
S_683_Q	S	683	SRR15444451	23610	G	A	1	2021-07-30	United States
S_950_N	S	950	SRR15444451	24410	G	A	1	2021-07-30	United States
ORF3a_26_L	ORF3a	26	SRR15444451	25469	C	T	1	2021-07-30	United States
ORF3a_58_I	ORF3a	58	SRR15444451	25565	G	T	0,0514706	2021-07-30	United States
M_82_T	M	82	SRR15444451	26767	T	C	1	2021-07-30	United States
ORF7a_82_A	ORF7a	82	SRR15444451	27638	T	C	1	2021-07-30	United States
ORF7a_116_F	ORF7a	116	SRR15444451	27739	C	T	1	2021-07-30	United States
ORF7a_120_I	ORF7a	120	SRR15444451	27752	C	T	1	2021-07-30	United States
ORF8_118_NA	ORF8	118	SRR15444451	28247	A	-GATTTC	0,95	2021-07-30	United States
N_63_G	N	63	SRR15444451	28461	A	G	1	2021-07-30	United States
N_203_M	N	203	SRR15444451	28881	G	T	1	2021-07-30	United States
N_377_Y	N	377	SRR15444451	29402	G	T	1	2021-07-30	United States
ORF1ab_1306_S	ORF1ab	1306	SRR15444463	4181	G	T	0,925926	2021-07-21	United States
ORF1ab_2046_L	ORF1ab	2046	SRR15444463	6402	C	T	1	2021-07-21	United States
ORF1ab_2144_NA	ORF1ab	2144	SRR15444463	6696	C	+T	0,075	2021-07-21	United States
ORF1ab_2287_S	ORF1ab	2287	SRR15444463	7124	C	T	1	2021-07-21	United States
ORF1ab_2930_L	ORF1ab	2930	SRR15444463	9053	G	T	1	2021-07-21	United States
ORF1ab_3646_A	ORF1ab	3646	SRR15444463	11201	A	G	1	2021-07-21	United States
ORF1ab_314_L	ORF1ab	314	SRR15444463	14408	C	T	1	2021-07-21	United States
ORF1ab_662_S	ORF1ab	662	SRR15444463	15451	G	A	1	2021-07-21	United States
ORF1ab_833_NA	ORF1ab	833	SRR15444463	15965	G	+T	0,113208	2021-07-21	United States
ORF1ab_1000_L	ORF1ab	1000	SRR15444463	16466	C	T	1	2021-07-21	United States
ORF1ab_1918_V	ORF1ab	1918	SRR15444463	19220	C	T	1	2021-07-21	United States
ORF1ab_2172_NA	ORF1ab	2172	SRR15444463	19983	C	+T	0,0655738	2021-07-21	United States
S_19_R	S	19	SRR15444463	21618	C	G	1	2021-07-21	United States
S_112_L	S	112	SRR15444463	21897	C	T	1	2021-07-21	United States
S_142_D	S	142	SRR15444463	21987	G	A	1	2021-07-21	United States
S_156_NA	S	156	SRR15444463	22028	G	-AGTTCA	0,982036	2021-07-21	United States
S_452_R	S	452	SRR15444463	22917	T	G	1	2021-07-21	United States
S_478_K	S	478	SRR15444463	22995	C	A	1	2021-07-21	United States
S_614_G	S	614	SRR15444463	23403	A	G	1	2021-07-21	United States
S_681_R	S	681	SRR15444463	23604	C	G	1	2021-07-21	United States
S_950_N	S	950	SRR15444463	24410	G	A	1	2021-07-21	United States
ORF3a_26_L	ORF3a	26	SRR15444463	25469	C	T	1	2021-07-21	United States
ORF3a_239_Q	ORF3a	239	SRR15444463	26107	G	C	1	2021-07-21	United States
M_82_T	M	82	SRR15444463	26767	T	C	0,993103	2021-07-21	United States
ORF7b_40_I	ORF7b	40	SRR15444463	27874	C	T	1	2021-07-21	United States
ORF8_118_NA	ORF8	118	SRR15444463	28247	A	-GATTTC	0,928994	2021-07-21	United States
N_63_G	N	63	SRR15444463	28461	A	G	0,982759	2021-07-21	United States
N_203_M	N	203	SRR15444463	28881	G	T	1	2021-07-21	United States
N_215_C	N	215	SRR15444463	28916	G	T	1	2021-07-21	United States
N_377_Y	N	377	SRR15444463	29402	G	T	1	2021-07-21	United States
ORF1ab_1306_S	ORF1ab	1306	SRR15444479	4181	G	T	0,95122	2021-07-18	United States
ORF1ab_2046_L	ORF1ab	2046	SRR15444479	6402	C	T	1	2021-07-18	United States
ORF1ab_2287_S	ORF1ab	2287	SRR15444479	7124	C	T	1	2021-07-18	United States
ORF1ab_2930_L	ORF1ab	2930	SRR15444479	9053	G	T	1	2021-07-18	United States
ORF1ab_3255_I	ORF1ab	3255	SRR15444479	10029	C	T	1	2021-07-18	United States
ORF1ab_3646_A	ORF1ab	3646	SRR15444479	11201	A	G	1	2021-07-18	United States
ORF1ab_3731_V	ORF1ab	3731	SRR15444479	11456	A	G	0,718391	2021-07-18	United States
ORF1ab_4371_A	ORF1ab	4371	SRR15444479	13376	A	G	0,617647	2021-07-18	United States
ORF1ab_314_L	ORF1ab	314	SRR15444479	14408	C	T	1	2021-07-18	United States
ORF1ab_1000_L	ORF1ab	1000	SRR15444479	16466	C	T	1	2021-07-18	United States
ORF1ab_1918_V	ORF1ab	1918	SRR15444479	19220	C	T	1	2021-07-18	United States
S_19_R	S	19	SRR15444479	21618	C	G	1	2021-07-18	United States
S_156_NA	S	156	SRR15444479	22028	G	-AGTTCA	0,982906	2021-07-18	United States
S_452_R	S	452	SRR15444479	22917	T	G	1	2021-07-18	United States
S_478_K	S	478	SRR15444479	22995	C	A	1	2021-07-18	United States
S_614_G	S	614	SRR15444479	23403	A	G	1	2021-07-18	United States
S_681_R	S	681	SRR15444479	23604	C	G	0,996	2021-07-18	United States
S_950_N	S	950	SRR15444479	24410	G	A	1	2021-07-18	United States
S_1219_C	S	1219	SRR15444479	25217	G	T	1	2021-07-18	United States
ORF3a_26_L	ORF3a	26	SRR15444479	25469	C	T	1	2021-07-18	United States
M_82_T	M	82	SRR15444479	26767	T	C	1	2021-07-18	United States
ORF7b_40_I	ORF7b	40	SRR15444479	27874	C	T	1	2021-07-18	United States
ORF8_118_NA	ORF8	118	SRR15444479	28247	A	-GATTTC	0,934426	2021-07-18	United States
N_203_M	N	203	SRR15444479	28881	G	T	1	2021-07-18	United States
N_215_C	N	215	SRR15444479	28916	G	T	1	2021-07-18	United States
ORF1ab_1306_S	ORF1ab	1306	SRR15444483	4181	G	T	0,932692	2021-07-21	United States
ORF1ab_2144_NA	ORF1ab	2144	SRR15444483	6696	C	+T	0,0890688	2021-07-21	United States
ORF1ab_2287_S	ORF1ab	2287	SRR15444483	7124	C	T	1	2021-07-21	United States
ORF1ab_2554_V	ORF1ab	2554	SRR15444483	7926	C	T	1	2021-07-21	United States
ORF1ab_2930_L	ORF1ab	2930	SRR15444483	9053	G	T	1	2021-07-21	United States
ORF1ab_3646_A	ORF1ab	3646	SRR15444483	11201	A	G	1	2021-07-21	United States
ORF1ab_4357_T	ORF1ab	4357	SRR15444483	13334	G	A	1	2021-07-21	United States
ORF1ab_183_V	ORF1ab	183	SRR15444483	14014	T	G	1	2021-07-21	United States
ORF1ab_314_L	ORF1ab	314	SRR15444483	14408	C	T	1	2021-07-21	United States
ORF1ab_662_S	ORF1ab	662	SRR15444483	15451	G	A	1	2021-07-21	United States
ORF1ab_833_NA	ORF1ab	833	SRR15444483	15965	G	+T	0,092	2021-07-21	United States
ORF1ab_1000_L	ORF1ab	1000	SRR15444483	16466	C	T	1	2021-07-21	United States
ORF1ab_1918_V	ORF1ab	1918	SRR15444483	19220	C	T	1	2021-07-21	United States
S_19_R	S	19	SRR15444483	21618	C	G	1	2021-07-21	United States
S_156_NA	S	156	SRR15444483	22028	G	-AGTTCA	0,993333	2021-07-21	United States
S_452_R	S	452	SRR15444483	22917	T	G	1	2021-07-21	United States
S_478_K	S	478	SRR15444483	22995	C	A	0,994709	2021-07-21	United States
S_614_G	S	614	SRR15444483	23403	A	G	0,994764	2021-07-21	United States
S_681_R	S	681	SRR15444483	23604	C	G	1	2021-07-21	United States
S_950_N	S	950	SRR15444483	24410	G	A	1	2021-07-21	United States
ORF3a_26_L	ORF3a	26	SRR15444483	25469	C	T	0,993631	2021-07-21	United States
M_82_T	M	82	SRR15444483	26767	T	C	1	2021-07-21	United States
ORF8_118_NA	ORF8	118	SRR15444483	28247	A	-GATTTC	0,854545	2021-07-21	United States
N_203_M	N	203	SRR15444483	28881	G	T	1	2021-07-21	United States
N_215_C	N	215	SRR15444483	28916	G	T	1	2021-07-21	United States
N_377_Y	N	377	SRR15444483	29402	G	T	1	2021-07-21	United States
ORF1ab_1122_I	ORF1ab	1122	SRR15444490	3629	G	A	0,0540541	2021-07-20	United States
ORF1ab_1306_S	ORF1ab	1306	SRR15444490	4181	G	T	0,915254	2021-07-20	United States
ORF1ab_2046_L	ORF1ab	2046	SRR15444490	6402	C	T	1	2021-07-20	United States
ORF1ab_2287_S	ORF1ab	2287	SRR15444490	7124	C	T	1	2021-07-20	United States
ORF1ab_2554_V	ORF1ab	2554	SRR15444490	7926	C	T	1	2021-07-20	United States
ORF1ab_2930_L	ORF1ab	2930	SRR15444490	9053	G	T	0,992593	2021-07-20	United States
ORF1ab_3420_F	ORF1ab	3420	SRR15444490	10523	G	T	1	2021-07-20	United States
ORF1ab_3646_A	ORF1ab	3646	SRR15444490	11201	A	G	1	2021-07-20	United States
ORF1ab_183_V	ORF1ab	183	SRR15444490	14014	T	G	1	2021-07-20	United States
ORF1ab_314_L	ORF1ab	314	SRR15444490	14408	C	T	1	2021-07-20	United States
ORF1ab_662_S	ORF1ab	662	SRR15444490	15451	G	A	1	2021-07-20	United States
ORF1ab_1000_L	ORF1ab	1000	SRR15444490	16466	C	T	1	2021-07-20	United States
ORF1ab_1918_V	ORF1ab	1918	SRR15444490	19220	C	T	1	2021-07-20	United States
S_19_R	S	19	SRR15444490	21618	C	G	1	2021-07-20	United States
S_156_NA	S	156	SRR15444490	22028	G	-AGTTCA	0,980952	2021-07-20	United States
S_452_R	S	452	SRR15444490	22917	T	G	1	2021-07-20	United States
S_478_K	S	478	SRR15444490	22995	C	A	1	2021-07-20	United States
S_614_G	S	614	SRR15444490	23403	A	G	1	2021-07-20	United States
S_681_R	S	681	SRR15444490	23604	C	G	1	2021-07-20	United States
S_812_L	S	812	SRR15444490	23997	C	T	1	2021-07-20	United States
S_950_N	S	950	SRR15444490	24410	G	A	1	2021-07-20	United States
ORF3a_26_L	ORF3a	26	SRR15444490	25469	C	T	1	2021-07-20	United States
M_82_T	M	82	SRR15444490	26767	T	C	1	2021-07-20	United States
ORF7b_40_I	ORF7b	40	SRR15444490	27874	C	T	1	2021-07-20	United States
ORF8_118_NA	ORF8	118	SRR15444490	28247	A	-GATTTC	0,917722	2021-07-20	United States
N_63_G	N	63	SRR15444490	28461	A	G	1	2021-07-20	United States
N_203_M	N	203	SRR15444490	28881	G	T	1	2021-07-20	United States
N_215_C	N	215	SRR15444490	28916	G	T	1	2021-07-20	United States
N_377_Y	N	377	SRR15444490	29402	G	T	1	2021-07-20	United States
ORF1ab_1306_S	ORF1ab	1306	SRR15444657	4181	G	T	0,998531	2021-08-05	United States
ORF1ab_2046_L	ORF1ab	2046	SRR15444657	6402	C	T	0,728471	2021-08-05	United States
ORF1ab_2287_S	ORF1ab	2287	SRR15444657	7124	C	T	0,999621	2021-08-05	United States
ORF1ab_2355_S	ORF1ab	2355	SRR15444657	7328	G	T	0,0843137	2021-08-05	United States
ORF1ab_2534_S	ORF1ab	2534	SRR15444657	7865	G	A	0,998048	2021-08-05	United States
ORF1ab_2930_L	ORF1ab	2930	SRR15444657	9053	G	T	0,998754	2021-08-05	United States
ORF1ab_3255_I	ORF1ab	3255	SRR15444657	10029	C	T	0,273111	2021-08-05	United States
ORF1ab_3476_V	ORF1ab	3476	SRR15444657	10691	A	G	0,997884	2021-08-05	United States
ORF1ab_3646_A	ORF1ab	3646	SRR15444657	11201	A	G	0,920336	2021-08-05	United States
ORF1ab_3936_N	ORF1ab	3936	SRR15444657	12071	G	A	0,786366	2021-08-05	United States
ORF1ab_314_L	ORF1ab	314	SRR15444657	14408	C	T	0,367441	2021-08-05	United States
ORF1ab_662_S	ORF1ab	662	SRR15444657	15451	G	A	0,820559	2021-08-05	United States
ORF1ab_1000_L	ORF1ab	1000	SRR15444657	16466	C	T	0,999467	2021-08-05	United States
ORF1ab_1884_S	ORF1ab	1884	SRR15444657	19117	G	T	0,995385	2021-08-05	United States
ORF1ab_1898_F	ORF1ab	1898	SRR15444657	19160	C	T	0,995342	2021-08-05	United States
ORF1ab_1918_V	ORF1ab	1918	SRR15444657	19220	C	T	0,998918	2021-08-05	United States
ORF1ab_2501_I	ORF1ab	2501	SRR15444657	20968	G	A	0,996477	2021-08-05	United States
S_19_R	S	19	SRR15444657	21618	C	G	0,796149	2021-08-05	United States
S_95_I	S	95	SRR15444657	21846	C	T	1	2021-08-05	United States
S_142_D	S	142	SRR15444657	21987	G	A	1	2021-08-05	United States
S_156_NA	S	156	SRR15444657	22028	G	-AGTTCA	0,997639	2021-08-05	United States
S_452_R	S	452	SRR15444657	22917	T	G	0,999461	2021-08-05	United States
S_478_K	S	478	SRR15444657	22995	C	A	0,729572	2021-08-05	United States
S_614_G	S	614	SRR15444657	23403	A	G	1	2021-08-05	United States
S_681_R	S	681	SRR15444657	23604	C	G	1	2021-08-05	United States
S_950_N	S	950	SRR15444657	24410	G	A	1	2021-08-05	United States
ORF3a_26_L	ORF3a	26	SRR15444657	25469	C	T	0,999955	2021-08-05	United States
M_82_T	M	82	SRR15444657	26767	T	C	0,993764	2021-08-05	United States
ORF7a_82_A	ORF7a	82	SRR15444657	27638	T	C	1	2021-08-05	United States
ORF7a_120_I	ORF7a	120	SRR15444657	27752	C	T	0,999601	2021-08-05	United States
ORF7b_40_I	ORF7b	40	SRR15444657	27874	C	T	0,652847	2021-08-05	United States
ORF8_118_NA	ORF8	118	SRR15444657	28247	A	-GATTTC	0,997388	2021-08-05	United States
N_63_G	N	63	SRR15444657	28461	A	G	0,999593	2021-08-05	United States
N_203_M	N	203	SRR15444657	28881	G	T	0,999866	2021-08-05	United States
N_215_C	N	215	SRR15444657	28916	G	T	0,999074	2021-08-05	United States
N_377_Y	N	377	SRR15444657	29402	G	T	1	2021-08-05	United States
ORF1ab_1029_G	ORF1ab	1029	SRR15444658	3350	A	G	0,995409	2021-08-04	United States
ORF1ab_1306_S	ORF1ab	1306	SRR15444658	4181	G	T	0,998115	2021-08-04	United States
ORF1ab_2046_L	ORF1ab	2046	SRR15444658	6402	C	T	0,474367	2021-08-04	United States
ORF1ab_2287_S	ORF1ab	2287	SRR15444658	7124	C	T	0,998704	2021-08-04	United States
ORF1ab_2355_S	ORF1ab	2355	SRR15444658	7328	G	T	0,0703125	2021-08-04	United States
ORF1ab_2930_L	ORF1ab	2930	SRR15444658	9053	G	T	1	2021-08-04	United States
ORF1ab_3255_I	ORF1ab	3255	SRR15444658	10029	C	T	0,233583	2021-08-04	United States
ORF1ab_3646_A	ORF1ab	3646	SRR15444658	11201	A	G	0,923285	2021-08-04	United States
ORF1ab_4179_K	ORF1ab	4179	SRR15444658	12801	G	A	0,995141	2021-08-04	United States
ORF1ab_314_L	ORF1ab	314	SRR15444658	14408	C	T	0,314919	2021-08-04	United States
ORF1ab_512_C	ORF1ab	512	SRR15444658	15002	A	G	0,845551	2021-08-04	United States
ORF1ab_662_S	ORF1ab	662	SRR15444658	15451	G	A	0,782228	2021-08-04	United States
ORF1ab_1000_L	ORF1ab	1000	SRR15444658	16466	C	T	0,999448	2021-08-04	United States
ORF1ab_1918_V	ORF1ab	1918	SRR15444658	19220	C	T	0,998128	2021-08-04	United States
S_19_R	S	19	SRR15444658	21618	C	G	0,811326	2021-08-04	United States
S_142_D	S	142	SRR15444658	21987	G	A	0,996047	2021-08-04	United States
S_156_NA	S	156	SRR15444658	22028	G	-AGTTCA	0,992095	2021-08-04	United States
S_452_R	S	452	SRR15444658	22917	T	G	1	2021-08-04	United States
S_478_K	S	478	SRR15444658	22995	C	A	0,835742	2021-08-04	United States
S_614_G	S	614	SRR15444658	23403	A	G	1	2021-08-04	United States
S_681_R	S	681	SRR15444658	23604	C	G	0,998511	2021-08-04	United States
S_950_N	S	950	SRR15444658	24410	G	A	0,999378	2021-08-04	United States
ORF3a_26_L	ORF3a	26	SRR15444658	25469	C	T	0,998771	2021-08-04	United States
ORF3a_239_Q	ORF3a	239	SRR15444658	26107	G	C	0,490976	2021-08-04	United States
M_82_T	M	82	SRR15444658	26767	T	C	0,989773	2021-08-04	United States
ORF7a_82_A	ORF7a	82	SRR15444658	27638	T	C	0,993902	2021-08-04	United States
ORF7a_120_I	ORF7a	120	SRR15444658	27752	C	T	0,997585	2021-08-04	United States
ORF7b_40_I	ORF7b	40	SRR15444658	27874	C	T	0,636808	2021-08-04	United States
ORF8_118_NA	ORF8	118	SRR15444658	28247	A	-GATTTC	0,995949	2021-08-04	United States
N_63_G	N	63	SRR15444658	28461	A	G	0,998201	2021-08-04	United States
N_203_M	N	203	SRR15444658	28881	G	T	0,997193	2021-08-04	United States
N_215_C	N	215	SRR15444658	28916	G	T	0,995556	2021-08-04	United States
N_377_Y	N	377	SRR15444658	29402	G	T	0,998544	2021-08-04	United States
ORF1ab_1640_L	ORF1ab	1640	SRR15444662	5184	C	T	0,954601	2021-08-05	United States
ORF1ab_2355_S	ORF1ab	2355	SRR15444662	7328	G	T	0,10503	2021-08-05	United States
ORF1ab_3209_V	ORF1ab	3209	SRR15444662	9891	C	T	0,998319	2021-08-05	United States
ORF1ab_3718_A	ORF1ab	3718	SRR15444662	11418	T	C	0,99755	2021-08-05	United States
ORF1ab_3750_I	ORF1ab	3750	SRR15444662	11514	C	T	0,983105	2021-08-05	United States
ORF1ab_314_L	ORF1ab	314	SRR15444662	14408	C	T	0,322826	2021-08-05	United States
ORF1ab_662_S	ORF1ab	662	SRR15444662	15451	G	A	0,788621	2021-08-05	United States
ORF1ab_1000_L	ORF1ab	1000	SRR15444662	16466	C	T	0,999636	2021-08-05	United States
S_19_R	S	19	SRR15444662	21618	C	G	0,830154	2021-08-05	United States
S_142_D	S	142	SRR15444662	21987	G	A	0,999809	2021-08-05	United States
S_156_NA	S	156	SRR15444662	22028	G	-AGTTCA	0,996437	2021-08-05	United States
S_222_V	S	222	SRR15444662	22227	C	T	0,998675	2021-08-05	United States
S_452_R	S	452	SRR15444662	22917	T	G	0,999213	2021-08-05	United States
S_478_K	S	478	SRR15444662	22995	C	A	0,71265	2021-08-05	United States
S_614_G	S	614	SRR15444662	23403	A	G	0,99985	2021-08-05	United States
S_681_R	S	681	SRR15444662	23604	C	G	0,999734	2021-08-05	United States
S_950_N	S	950	SRR15444662	24410	G	A	0,999822	2021-08-05	United States
S_1074_S	S	1074	SRR15444662	24783	A	G	0,998611	2021-08-05	United States
S_1264_L	S	1264	SRR15444662	25352	G	T	0,993207	2021-08-05	United States
ORF3a_26_L	ORF3a	26	SRR15444662	25469	C	T	0,999819	2021-08-05	United States
M_82_T	M	82	SRR15444662	26767	T	C	0,993539	2021-08-05	United States
ORF6_48_N	ORF6	48	SRR15444662	27345	A	T	0,999161	2021-08-05	United States
ORF7a_82_A	ORF7a	82	SRR15444662	27638	T	C	0,999484	2021-08-05	United States
ORF7a_120_I	ORF7a	120	SRR15444662	27752	C	T	0,99974	2021-08-05	United States
ORF8_118_NA	ORF8	118	SRR15444662	28247	A	-GATTTC	0,997291	2021-08-05	United States
N_63_G	N	63	SRR15444662	28461	A	G	0,999688	2021-08-05	United States
N_203_M	N	203	SRR15444662	28881	G	T	0,999562	2021-08-05	United States
N_377_Y	N	377	SRR15444662	29402	G	T	0,9997	2021-08-05	United States
ORF1ab_1306_S	ORF1ab	1306	SRR15444664	4181	G	T	0,99943	2021-08-05	United States
ORF1ab_2046_L	ORF1ab	2046	SRR15444664	6402	C	T	0,805304	2021-08-05	United States
ORF1ab_2287_S	ORF1ab	2287	SRR15444664	7124	C	T	0,999213	2021-08-05	United States
ORF1ab_2355_S	ORF1ab	2355	SRR15444664	7328	G	T	0,0695876	2021-08-05	United States
ORF1ab_2554_V	ORF1ab	2554	SRR15444664	7926	C	T	0,999036	2021-08-05	United States
ORF1ab_2930_L	ORF1ab	2930	SRR15444664	9053	G	T	0,998586	2021-08-05	United States
ORF1ab_3087_I	ORF1ab	3087	SRR15444664	9526	G	T	0,997297	2021-08-05	United States
ORF1ab_3255_I	ORF1ab	3255	SRR15444664	10029	C	T	0,231816	2021-08-05	United States
ORF1ab_3646_A	ORF1ab	3646	SRR15444664	11201	A	G	0,901844	2021-08-05	United States
ORF1ab_3885_F	ORF1ab	3885	SRR15444664	11919	C	T	0,726308	2021-08-05	United States
ORF1ab_183_V	ORF1ab	183	SRR15444664	14014	T	G	0,997625	2021-08-05	United States
ORF1ab_314_L	ORF1ab	314	SRR15444664	14408	C	T	0,447025	2021-08-05	United States
ORF1ab_662_S	ORF1ab	662	SRR15444664	15451	G	A	0,822082	2021-08-05	United States
ORF1ab_1000_L	ORF1ab	1000	SRR15444664	16466	C	T	0,999666	2021-08-05	United States
ORF1ab_1918_V	ORF1ab	1918	SRR15444664	19220	C	T	0,999251	2021-08-05	United States
S_19_R	S	19	SRR15444664	21618	C	G	0,741608	2021-08-05	United States
S_142_D	S	142	SRR15444664	21987	G	A	0,999228	2021-08-05	United States
S_156_NA	S	156	SRR15444664	22028	G	-AGTTCA	0,995825	2021-08-05	United States
S_452_R	S	452	SRR15444664	22917	T	G	0,999025	2021-08-05	United States
S_478_K	S	478	SRR15444664	22995	C	A	0,617988	2021-08-05	United States
S_614_G	S	614	SRR15444664	23403	A	G	1	2021-08-05	United States
S_681_R	S	681	SRR15444664	23604	C	G	0,999656	2021-08-05	United States
S_950_N	S	950	SRR15444664	24410	G	A	0,999873	2021-08-05	United States
ORF3a_26_L	ORF3a	26	SRR15444664	25469	C	T	0,999929	2021-08-05	United States
M_82_T	M	82	SRR15444664	26767	T	C	0,993182	2021-08-05	United States
ORF7a_82_A	ORF7a	82	SRR15444664	27638	T	C	0,999453	2021-08-05	United States
ORF7a_120_I	ORF7a	120	SRR15444664	27752	C	T	0,999388	2021-08-05	United States
ORF7b_40_I	ORF7b	40	SRR15444664	27874	C	T	0,673669	2021-08-05	United States
ORF8_118_NA	ORF8	118	SRR15444664	28247	A	-GATTTC	0,997213	2021-08-05	United States
N_63_G	N	63	SRR15444664	28461	A	G	0,999622	2021-08-05	United States
N_203_M	N	203	SRR15444664	28881	G	T	0,999781	2021-08-05	United States
N_215_C	N	215	SRR15444664	28916	G	T	0,998972	2021-08-05	United States
N_293_I	N	293	SRR15444664	29151	G	T	0,857391	2021-08-05	United States
N_377_Y	N	377	SRR15444664	29402	G	T	0,999896	2021-08-05	United States
ORF1ab_1640_L	ORF1ab	1640	SRR15444666	5184	C	T	0,987692	2021-08-05	United States
ORF1ab_2355_S	ORF1ab	2355	SRR15444666	7328	G	T	0,0787879	2021-08-05	United States
ORF1ab_3209_V	ORF1ab	3209	SRR15444666	9891	C	T	0,999273	2021-08-05	United States
ORF1ab_3718_A	ORF1ab	3718	SRR15444666	11418	T	C	0,996647	2021-08-05	United States
ORF1ab_3750_I	ORF1ab	3750	SRR15444666	11514	C	T	0,990816	2021-08-05	United States
ORF1ab_314_L	ORF1ab	314	SRR15444666	14408	C	T	0,396538	2021-08-05	United States
ORF1ab_662_S	ORF1ab	662	SRR15444666	15451	G	A	0,811608	2021-08-05	United States
ORF1ab_1000_L	ORF1ab	1000	SRR15444666	16466	C	T	0,999796	2021-08-05	United States
S_19_R	S	19	SRR15444666	21618	C	G	0,77645	2021-08-05	United States
S_142_D	S	142	SRR15444666	21987	G	A	1	2021-08-05	United States
S_156_NA	S	156	SRR15444666	22028	G	-AGTTCA	1	2021-08-05	United States
S_222_V	S	222	SRR15444666	22227	C	T	1	2021-08-05	United States
S_452_R	S	452	SRR15444666	22917	T	G	0,99768	2021-08-05	United States
S_478_K	S	478	SRR15444666	22995	C	A	0,705502	2021-08-05	United States
S_614_G	S	614	SRR15444666	23403	A	G	1	2021-08-05	United States
S_681_R	S	681	SRR15444666	23604	C	G	1	2021-08-05	United States
S_950_N	S	950	SRR15444666	24410	G	A	1	2021-08-05	United States
S_1074_S	S	1074	SRR15444666	24783	A	G	0,997833	2021-08-05	United States
S_1253_F	S	1253	SRR15444666	25320	G	T	0,995808	2021-08-05	United States
S_1264_L	S	1264	SRR15444666	25352	G	T	0,99141	2021-08-05	United States
ORF3a_26_L	ORF3a	26	SRR15444666	25469	C	T	0,999617	2021-08-05	United States
ORF3a_168_I	ORF3a	168	SRR15444666	25894	G	A	0,0535332	2021-08-05	United States
ORF3a_219_F	ORF3a	219	SRR15444666	26049	G	T	0,99657	2021-08-05	United States
M_82_T	M	82	SRR15444666	26767	T	C	0,995491	2021-08-05	United States
ORF6_48_N	ORF6	48	SRR15444666	27345	A	T	0,988439	2021-08-05	United States
ORF7a_82_A	ORF7a	82	SRR15444666	27638	T	C	1	2021-08-05	United States
ORF7a_120_I	ORF7a	120	SRR15444666	27752	C	T	0,998339	2021-08-05	United States
ORF8_118_NA	ORF8	118	SRR15444666	28247	A	-GATTTC	0,995094	2021-08-05	United States
N_63_G	N	63	SRR15444666	28461	A	G	1	2021-08-05	United States
N_203_M	N	203	SRR15444666	28881	G	T	0,999438	2021-08-05	United States
N_377_Y	N	377	SRR15444666	29402	G	T	1	2021-08-05	United States
ORF1ab_1306_S	ORF1ab	1306	SRR15444667	4181	G	T	0,996279	2021-08-05	United States
ORF1ab_2046_L	ORF1ab	2046	SRR15444667	6402	C	T	0,537937	2021-08-05	United States
ORF1ab_2287_S	ORF1ab	2287	SRR15444667	7124	C	T	0,998908	2021-08-05	United States
ORF1ab_2355_S	ORF1ab	2355	SRR15444667	7328	G	T	0,0952381	2021-08-05	United States
ORF1ab_2855_V	ORF1ab	2855	SRR15444667	8829	C	T	0,923097	2021-08-05	United States
ORF1ab_2930_L	ORF1ab	2930	SRR15444667	9053	G	T	1	2021-08-05	United States
ORF1ab_3255_I	ORF1ab	3255	SRR15444667	10029	C	T	0,270265	2021-08-05	United States
ORF1ab_3603_NA	ORF1ab	3603	SRR15444667	11074	C	+T	0,0725411	2021-08-05	United States
ORF1ab_3606_NA	ORF1ab	3606	SRR15444667	11082	T	-G	0,11554	2021-08-05	United States
ORF1ab_3606_F	ORF1ab	3606	SRR15444667	11083	G	T	0,892651	2021-08-05	United States
ORF1ab_3646_A	ORF1ab	3646	SRR15444667	11201	A	G	0,901177	2021-08-05	United States
ORF1ab_314_L	ORF1ab	314	SRR15444667	14408	C	T	0,294041	2021-08-05	United States
ORF1ab_662_S	ORF1ab	662	SRR15444667	15451	G	A	0,80094	2021-08-05	United States
ORF1ab_1000_L	ORF1ab	1000	SRR15444667	16466	C	T	0,999467	2021-08-05	United States
ORF1ab_1847_S	ORF1ab	1847	SRR15444667	19006	G	T	0,918982	2021-08-05	United States
ORF1ab_1918_V	ORF1ab	1918	SRR15444667	19220	C	T	0,999143	2021-08-05	United States
S_19_R	S	19	SRR15444667	21618	C	G	0,716425	2021-08-05	United States
S_142_D	S	142	SRR15444667	21987	G	A	1	2021-08-05	United States
S_156_NA	S	156	SRR15444667	22028	G	-AGTTCA	1	2021-08-05	United States
S_452_R	S	452	SRR15444667	22917	T	G	1	2021-08-05	United States
S_478_K	S	478	SRR15444667	22995	C	A	0,775148	2021-08-05	United States
S_614_G	S	614	SRR15444667	23403	A	G	1	2021-08-05	United States
S_681_R	S	681	SRR15444667	23604	C	G	1	2021-08-05	United States
S_950_N	S	950	SRR15444667	24410	G	A	1	2021-08-05	United States
ORF3a_26_L	ORF3a	26	SRR15444667	25469	C	T	0,999623	2021-08-05	United States
M_82_T	M	82	SRR15444667	26767	T	C	0,997583	2021-08-05	United States
ORF7a_120_I	ORF7a	120	SRR15444667	27752	C	T	1	2021-08-05	United States
ORF7b_40_I	ORF7b	40	SRR15444667	27874	C	T	0,734778	2021-08-05	United States
ORF8_118_NA	ORF8	118	SRR15444667	28247	A	-GATTTC	0,996172	2021-08-05	United States
N_63_G	N	63	SRR15444667	28461	A	G	0,999782	2021-08-05	United States
N_203_M	N	203	SRR15444667	28881	G	T	0,998426	2021-08-05	United States
N_215_C	N	215	SRR15444667	28916	G	T	0,999018	2021-08-05	United States
N_377_Y	N	377	SRR15444667	29402	G	T	0,999686	2021-08-05	United States
ORF1ab_1136_K	ORF1ab	1136	SRR15444668	3671	G	A	0,147001	2021-08-05	United States
ORF1ab_1306_S	ORF1ab	1306	SRR15444668	4181	G	T	0,999656	2021-08-05	United States
ORF1ab_2046_L	ORF1ab	2046	SRR15444668	6402	C	T	0,701238	2021-08-05	United States
ORF1ab_2287_S	ORF1ab	2287	SRR15444668	7124	C	T	0,99974	2021-08-05	United States
ORF1ab_2355_S	ORF1ab	2355	SRR15444668	7328	G	T	0,100592	2021-08-05	United States
ORF1ab_2930_L	ORF1ab	2930	SRR15444668	9053	G	T	0,998469	2021-08-05	United States
ORF1ab_3255_I	ORF1ab	3255	SRR15444668	10029	C	T	0,165893	2021-08-05	United States
ORF1ab_3646_A	ORF1ab	3646	SRR15444668	11201	A	G	0,956844	2021-08-05	United States
ORF1ab_314_L	ORF1ab	314	SRR15444668	14408	C	T	0,48623	2021-08-05	United States
ORF1ab_662_S	ORF1ab	662	SRR15444668	15451	G	A	0,913286	2021-08-05	United States
ORF1ab_1000_L	ORF1ab	1000	SRR15444668	16466	C	T	0,9996	2021-08-05	United States
ORF1ab_1257_V	ORF1ab	1257	SRR15444668	17236	A	G	0,999429	2021-08-05	United States
ORF1ab_1918_V	ORF1ab	1918	SRR15444668	19220	C	T	0,999308	2021-08-05	United States
S_19_R	S	19	SRR15444668	21618	C	G	0,927784	2021-08-05	United States
S_142_D	S	142	SRR15444668	21987	G	A	1	2021-08-05	United States
S_156_NA	S	156	SRR15444668	22028	G	-AGTTCA	0,997151	2021-08-05	United States
S_452_R	S	452	SRR15444668	22917	T	G	0,999615	2021-08-05	United States
S_478_K	S	478	SRR15444668	22995	C	A	0,614339	2021-08-05	United States
S_614_G	S	614	SRR15444668	23403	A	G	0,999796	2021-08-05	United States
S_681_R	S	681	SRR15444668	23604	C	G	0,999482	2021-08-05	United States
S_950_N	S	950	SRR15444668	24410	G	A	0,999787	2021-08-05	United States
ORF3a_26_L	ORF3a	26	SRR15444668	25469	C	T	0,99973	2021-08-05	United States
M_82_T	M	82	SRR15444668	26767	T	C	0,992605	2021-08-05	United States
ORF7a_82_A	ORF7a	82	SRR15444668	27638	T	C	1	2021-08-05	United States
ORF7a_120_I	ORF7a	120	SRR15444668	27752	C	T	0,999783	2021-08-05	United States
ORF7b_40_I	ORF7b	40	SRR15444668	27874	C	T	0,717797	2021-08-05	United States
ORF8_25_Y	ORF8	25	SRR15444668	27967	G	A	0,997221	2021-08-05	United States
ORF8_118_NA	ORF8	118	SRR15444668	28247	A	-GATTTC	0,99698	2021-08-05	United States
N_63_G	N	63	SRR15444668	28461	A	G	0,999739	2021-08-05	United States
N_203_M	N	203	SRR15444668	28881	G	T	0,999735	2021-08-05	United States
N_215_C	N	215	SRR15444668	28916	G	T	0,999684	2021-08-05	United States
N_377_Y	N	377	SRR15444668	29402	G	T	0,999768	2021-08-05	United States
ORF1ab_1306_S	ORF1ab	1306	SRR15444669	4181	G	T	0,998613	2021-08-05	United States
ORF1ab_2046_L	ORF1ab	2046	SRR15444669	6402	C	T	0,385488	2021-08-05	United States
ORF1ab_2125_Y	ORF1ab	2125	SRR15444669	6638	C	T	0,948478	2021-08-05	United States
ORF1ab_2287_S	ORF1ab	2287	SRR15444669	7124	C	T	0,999354	2021-08-05	United States
ORF1ab_2554_V	ORF1ab	2554	SRR15444669	7926	C	T	1	2021-08-05	United States
ORF1ab_2930_L	ORF1ab	2930	SRR15444669	9053	G	T	0,992366	2021-08-05	United States
ORF1ab_3255_I	ORF1ab	3255	SRR15444669	10029	C	T	0,306286	2021-08-05	United States
ORF1ab_3646_A	ORF1ab	3646	SRR15444669	11201	A	G	0,839626	2021-08-05	United States
ORF1ab_183_V	ORF1ab	183	SRR15444669	14014	T	G	0,9968	2021-08-05	United States
ORF1ab_314_L	ORF1ab	314	SRR15444669	14408	C	T	0,22339	2021-08-05	United States
ORF1ab_662_S	ORF1ab	662	SRR15444669	15451	G	A	0,678891	2021-08-05	United States
ORF1ab_1000_L	ORF1ab	1000	SRR15444669	16466	C	T	0,999259	2021-08-05	United States
ORF1ab_1087_Y	ORF1ab	1087	SRR15444669	16726	C	T	0,993086	2021-08-05	United States
ORF1ab_1918_V	ORF1ab	1918	SRR15444669	19220	C	T	0,997937	2021-08-05	United States
S_19_R	S	19	SRR15444669	21618	C	G	0,824759	2021-08-05	United States
S_142_D	S	142	SRR15444669	21987	G	A	1	2021-08-05	United States
S_156_NA	S	156	SRR15444669	22028	G	-AGTTCA	1	2021-08-05	United States
S_452_R	S	452	SRR15444669	22917	T	G	1	2021-08-05	United States
S_478_K	S	478	SRR15444669	22995	C	A	0,914614	2021-08-05	United States
S_614_G	S	614	SRR15444669	23403	A	G	1	2021-08-05	United States
S_681_R	S	681	SRR15444669	23604	C	G	0,998744	2021-08-05	United States
S_950_N	S	950	SRR15444669	24410	G	A	0,999634	2021-08-05	United States
ORF3a_26_L	ORF3a	26	SRR15444669	25469	C	T	1	2021-08-05	United States
M_82_T	M	82	SRR15444669	26767	T	C	0,992198	2021-08-05	United States
ORF7a_82_A	ORF7a	82	SRR15444669	27638	T	C	1	2021-08-05	United States
ORF7a_120_I	ORF7a	120	SRR15444669	27752	C	T	1	2021-08-05	United States
ORF7b_40_I	ORF7b	40	SRR15444669	27874	C	T	0,298131	2021-08-05	United States
ORF8_60_F	ORF8	60	SRR15444669	28073	G	T	0,585866	2021-08-05	United States
ORF8_118_NA	ORF8	118	SRR15444669	28247	A	-GATTTC	0,997399	2021-08-05	United States
N_63_G	N	63	SRR15444669	28461	A	G	1	2021-08-05	United States
N_203_M	N	203	SRR15444669	28881	G	T	0,99915	2021-08-05	United States
N_215_C	N	215	SRR15444669	28916	G	T	0,992386	2021-08-05	United States
N_377_Y	N	377	SRR15444669	29402	G	T	0,999431	2021-08-05	United States
ORF1ab_1633_D	ORF1ab	1633	SRR15444670	5164	G	T	0,999223	2021-08-05	United States
ORF1ab_1640_L	ORF1ab	1640	SRR15444670	5184	C	T	0,970031	2021-08-05	United States
ORF1ab_2355_S	ORF1ab	2355	SRR15444670	7328	G	T	0,0833948	2021-08-05	United States
ORF1ab_3209_V	ORF1ab	3209	SRR15444670	9891	C	T	0,999005	2021-08-05	United States
ORF1ab_3718_A	ORF1ab	3718	SRR15444670	11418	T	C	0,998945	2021-08-05	United States
ORF1ab_3750_I	ORF1ab	3750	SRR15444670	11514	C	T	0,989085	2021-08-05	United States
ORF1ab_17_I	ORF1ab	17	SRR15444670	13517	C	T	0,998393	2021-08-05	United States
ORF1ab_314_L	ORF1ab	314	SRR15444670	14408	C	T	0,341296	2021-08-05	United States
ORF1ab_662_S	ORF1ab	662	SRR15444670	15451	G	A	0,794411	2021-08-05	United States
ORF1ab_1000_L	ORF1ab	1000	SRR15444670	16466	C	T	0,999617	2021-08-05	United States
S_19_R	S	19	SRR15444670	21618	C	G	0,798291	2021-08-05	United States
S_142_D	S	142	SRR15444670	21987	G	A	0,999685	2021-08-05	United States
S_156_NA	S	156	SRR15444670	22028	G	-AGTTCA	0,997849	2021-08-05	United States
S_222_V	S	222	SRR15444670	22227	C	T	0,999408	2021-08-05	United States
S_289_I	S	289	SRR15444670	22427	G	A	0,998677	2021-08-05	United States
S_452_R	S	452	SRR15444670	22917	T	G	0,999272	2021-08-05	United States
S_478_K	S	478	SRR15444670	22995	C	A	0,744362	2021-08-05	United States
S_614_G	S	614	SRR15444670	23403	A	G	0,999945	2021-08-05	United States
S_681_R	S	681	SRR15444670	23604	C	G	0,999611	2021-08-05	United States
S_950_N	S	950	SRR15444670	24410	G	A	0,999868	2021-08-05	United States
ORF3a_26_L	ORF3a	26	SRR15444670	25469	C	T	0,999686	2021-08-05	United States
ORF3a_93_Y	ORF3a	93	SRR15444670	25669	C	T	0,997984	2021-08-05	United States
M_82_T	M	82	SRR15444670	26767	T	C	0,992657	2021-08-05	United States
ORF7a_82_A	ORF7a	82	SRR15444670	27638	T	C	0,999835	2021-08-05	United States
ORF7a_120_I	ORF7a	120	SRR15444670	27752	C	T	0,999887	2021-08-05	United States
ORF8_118_NA	ORF8	118	SRR15444670	28247	A	-GATTTC	0,996898	2021-08-05	United States
N_18_V	N	18	SRR15444670	28326	G	T	0,998578	2021-08-05	United States
N_63_G	N	63	SRR15444670	28461	A	G	0,999521	2021-08-05	United States
N_203_M	N	203	SRR15444670	28881	G	T	0,999511	2021-08-05	United States
N_377_Y	N	377	SRR15444670	29402	G	T	0,999784	2021-08-05	United States
ORF1ab_599_V	ORF1ab	599	SRR15444672	2061	C	T	0,998385	2021-08-05	United States
ORF1ab_1306_S	ORF1ab	1306	SRR15444672	4181	G	T	0,998645	2021-08-05	United States
ORF1ab_1814_C	ORF1ab	1814	SRR15444672	5706	A	G	0,998475	2021-08-05	United States
ORF1ab_2046_L	ORF1ab	2046	SRR15444672	6402	C	T	0,782531	2021-08-05	United States
ORF1ab_2287_S	ORF1ab	2287	SRR15444672	7124	C	T	0,999017	2021-08-05	United States
ORF1ab_2355_S	ORF1ab	2355	SRR15444672	7328	G	T	0,0718856	2021-08-05	United States
ORF1ab_2930_L	ORF1ab	2930	SRR15444672	9053	G	T	0,998357	2021-08-05	United States
ORF1ab_3255_I	ORF1ab	3255	SRR15444672	10029	C	T	0,267426	2021-08-05	United States
ORF1ab_3646_A	ORF1ab	3646	SRR15444672	11201	A	G	0,922416	2021-08-05	United States
ORF1ab_314_L	ORF1ab	314	SRR15444672	14408	C	T	0,372528	2021-08-05	United States
ORF1ab_662_S	ORF1ab	662	SRR15444672	15451	G	A	0,825496	2021-08-05	United States
ORF1ab_1000_L	ORF1ab	1000	SRR15444672	16466	C	T	0,999605	2021-08-05	United States
ORF1ab_1918_V	ORF1ab	1918	SRR15444672	19220	C	T	0,999015	2021-08-05	United States
S_19_R	S	19	SRR15444672	21618	C	G	0,77793	2021-08-05	United States
S_95_I	S	95	SRR15444672	21846	C	T	1	2021-08-05	United States
S_142_D	S	142	SRR15444672	21987	G	A	1	2021-08-05	United States
S_156_NA	S	156	SRR15444672	22028	G	-AGTTCA	0,998285	2021-08-05	United States
S_452_R	S	452	SRR15444672	22917	T	G	0,999254	2021-08-05	United States
S_478_K	S	478	SRR15444672	22995	C	A	0,682792	2021-08-05	United States
S_614_G	S	614	SRR15444672	23403	A	G	0,99979	2021-08-05	United States
S_681_R	S	681	SRR15444672	23604	C	G	0,99954	2021-08-05	United States
S_950_N	S	950	SRR15444672	24410	G	A	0,999816	2021-08-05	United States
S_1104_L	S	1104	SRR15444672	24872	G	T	0,998442	2021-08-05	United States
ORF3a_26_L	ORF3a	26	SRR15444672	25469	C	T	0,999783	2021-08-05	United States
M_82_T	M	82	SRR15444672	26767	T	C	0,993308	2021-08-05	United States
ORF7a_82_A	ORF7a	82	SRR15444672	27638	T	C	0,999643	2021-08-05	United States
ORF7a_120_I	ORF7a	120	SRR15444672	27752	C	T	0,99961	2021-08-05	United States
ORF7b_40_I	ORF7b	40	SRR15444672	27874	C	T	0,677039	2021-08-05	United States
ORF8_118_NA	ORF8	118	SRR15444672	28247	A	-GATTTC	0,997503	2021-08-05	United States
N_63_G	N	63	SRR15444672	28461	A	G	0,999639	2021-08-05	United States
N_203_M	N	203	SRR15444672	28881	G	T	0,99953	2021-08-05	United States
N_215_C	N	215	SRR15444672	28916	G	T	0,998572	2021-08-05	United States
N_377_Y	N	377	SRR15444672	29402	G	T	0,99973	2021-08-05	United States
ORF1ab_599_V	ORF1ab	599	SRR15444675	2061	C	T	0,997212	2021-08-05	United States
ORF1ab_1306_S	ORF1ab	1306	SRR15444675	4181	G	T	0,999307	2021-08-05	United States
ORF1ab_1878_R	ORF1ab	1878	SRR15444675	5898	A	G	0,996612	2021-08-05	United States
ORF1ab_2046_L	ORF1ab	2046	SRR15444675	6402	C	T	0,123606	2021-08-05	United States
ORF1ab_2287_S	ORF1ab	2287	SRR15444675	7124	C	T	0,999532	2021-08-05	United States
ORF1ab_2355_S	ORF1ab	2355	SRR15444675	7328	G	T	0,0822873	2021-08-05	United States
ORF1ab_2930_L	ORF1ab	2930	SRR15444675	9053	G	T	0,998818	2021-08-05	United States
ORF1ab_3255_I	ORF1ab	3255	SRR15444675	10029	C	T	0,555206	2021-08-05	United States
ORF1ab_3646_A	ORF1ab	3646	SRR15444675	11201	A	G	0,929117	2021-08-05	United States
ORF1ab_314_L	ORF1ab	314	SRR15444675	14408	C	T	0,217785	2021-08-05	United States
ORF1ab_662_S	ORF1ab	662	SRR15444675	15451	G	A	0,626949	2021-08-05	United States
ORF1ab_1000_L	ORF1ab	1000	SRR15444675	16466	C	T	0,99961	2021-08-05	United States
ORF1ab_1918_V	ORF1ab	1918	SRR15444675	19220	C	T	0,99874	2021-08-05	United States
S_19_R	S	19	SRR15444675	21618	C	G	0,988458	2021-08-05	United States
S_142_D	S	142	SRR15444675	21987	G	A	1	2021-08-05	United States
S_156_NA	S	156	SRR15444675	22028	G	-AGTTCA	0,993617	2021-08-05	United States
S_452_R	S	452	SRR15444675	22917	T	G	0,999382	2021-08-05	United States
S_478_K	S	478	SRR15444675	22995	C	A	0,938223	2021-08-05	United States
S_614_G	S	614	SRR15444675	23403	A	G	0,999901	2021-08-05	United States
S_681_R	S	681	SRR15444675	23604	C	G	0,999674	2021-08-05	United States
S_950_N	S	950	SRR15444675	24410	G	A	0,999814	2021-08-05	United States
S_1104_L	S	1104	SRR15444675	24872	G	T	0,997377	2021-08-05	United States
ORF3a_26_L	ORF3a	26	SRR15444675	25469	C	T	0,999774	2021-08-05	United States
M_82_T	M	82	SRR15444675	26767	T	C	0,991575	2021-08-05	United States
ORF7a_38_V	ORF7a	38	SRR15444675	27506	G	T	0,834254	2021-08-05	United States
ORF7a_82_A	ORF7a	82	SRR15444675	27638	T	C	1	2021-08-05	United States
ORF7a_120_I	ORF7a	120	SRR15444675	27752	C	T	1	2021-08-05	United States
ORF7b_40_I	ORF7b	40	SRR15444675	27874	C	T	0,33479	2021-08-05	United States
ORF8_118_NA	ORF8	118	SRR15444675	28247	A	-GATTTC	0,997067	2021-08-05	United States
N_63_G	N	63	SRR15444675	28461	A	G	0,99978	2021-08-05	United States
N_203_M	N	203	SRR15444675	28881	G	T	0,999708	2021-08-05	United States
N_215_C	N	215	SRR15444675	28916	G	T	0,999095	2021-08-05	United States
N_377_Y	N	377	SRR15444675	29402	G	T	0,999622	2021-08-05	United States
ORF1ab_309_L	ORF1ab	309	SRR15444678	1191	C	T	0,78389	2021-08-05	United States
ORF1ab_538_A	ORF1ab	538	SRR15444678	1877	T	G	0,998112	2021-08-05	United States
ORF1ab_578_R	ORF1ab	578	SRR15444678	1998	T	G	0,0572339	2021-08-05	United States
ORF1ab_1640_L	ORF1ab	1640	SRR15444678	5184	C	T	0,927172	2021-08-05	United States
ORF1ab_2337_L	ORF1ab	2337	SRR15444678	7274	T	C	0,0758029	2021-08-05	United States
ORF1ab_2355_S	ORF1ab	2355	SRR15444678	7328	G	T	0,0990338	2021-08-05	United States
ORF1ab_3209_V	ORF1ab	3209	SRR15444678	9891	C	T	0,998659	2021-08-05	United States
ORF1ab_3718_A	ORF1ab	3718	SRR15444678	11418	T	C	0,999346	2021-08-05	United States
ORF1ab_314_L	ORF1ab	314	SRR15444678	14408	C	T	0,486105	2021-08-05	United States
ORF1ab_662_S	ORF1ab	662	SRR15444678	15451	G	A	0,880379	2021-08-05	United States
ORF1ab_1000_L	ORF1ab	1000	SRR15444678	16466	C	T	0,999575	2021-08-05	United States
ORF1ab_1570_L	ORF1ab	1570	SRR15444678	18176	C	T	0,998564	2021-08-05	United States
ORF1ab_1898_F	ORF1ab	1898	SRR15444678	19160	C	T	0,998619	2021-08-05	United States
ORF1ab_2417_I	ORF1ab	2417	SRR15444678	20718	G	T	0,998889	2021-08-05	United States
S_3_NA	S	3	SRR15444678	21569	G	+T	0,062772	2021-08-05	United States
S_5_F	S	5	SRR15444678	21575	C	T	0,999243	2021-08-05	United States
S_19_R	S	19	SRR15444678	21618	C	G	0,891012	2021-08-05	United States
S_142_D	S	142	SRR15444678	21987	G	A	1	2021-08-05	United States
S_156_NA	S	156	SRR15444678	22028	G	-AGTTCA	0,998141	2021-08-05	United States
S_452_R	S	452	SRR15444678	22917	T	G	0,999534	2021-08-05	United States
S_478_K	S	478	SRR15444678	22995	C	A	0,608256	2021-08-05	United States
S_614_G	S	614	SRR15444678	23403	A	G	0,999792	2021-08-05	United States
S_681_R	S	681	SRR15444678	23604	C	G	0,999536	2021-08-05	United States
S_950_N	S	950	SRR15444678	24410	G	A	0,999806	2021-08-05	United States
ORF3a_26_L	ORF3a	26	SRR15444678	25469	C	T	0,999812	2021-08-05	United States
ORF3a_232_V	ORF3a	232	SRR15444678	26086	A	G	0,999077	2021-08-05	United States
M_82_T	M	82	SRR15444678	26767	T	C	0,993049	2021-08-05	United States
ORF7a_82_A	ORF7a	82	SRR15444678	27638	T	C	1	2021-08-05	United States
ORF7a_116_F	ORF7a	116	SRR15444678	27739	C	T	0,998723	2021-08-05	United States
ORF7a_120_I	ORF7a	120	SRR15444678	27752	C	T	0,999893	2021-08-05	United States
ORF8_118_NA	ORF8	118	SRR15444678	28247	A	-GATTTC	0,997163	2021-08-05	United States
N_63_G	N	63	SRR15444678	28461	A	G	0,999542	2021-08-05	United States
N_203_M	N	203	SRR15444678	28881	G	T	0,999607	2021-08-05	United States
N_377_Y	N	377	SRR15444678	29402	G	T	0,999766	2021-08-05	United States
ORF1ab_1306_S	ORF1ab	1306	SRR15444679	4181	G	T	0,999221	2021-08-04	United States
ORF1ab_2046_L	ORF1ab	2046	SRR15444679	6402	C	T	0,749641	2021-08-04	United States
ORF1ab_2287_S	ORF1ab	2287	SRR15444679	7124	C	T	0,999646	2021-08-04	United States
ORF1ab_2355_S	ORF1ab	2355	SRR15444679	7328	G	T	0,0930818	2021-08-04	United States
ORF1ab_2930_L	ORF1ab	2930	SRR15444679	9053	G	T	0,998566	2021-08-04	United States
ORF1ab_3255_I	ORF1ab	3255	SRR15444679	10029	C	T	0,219759	2021-08-04	United States
ORF1ab_3646_A	ORF1ab	3646	SRR15444679	11201	A	G	0,91631	2021-08-04	United States
ORF1ab_314_L	ORF1ab	314	SRR15444679	14408	C	T	0,295402	2021-08-04	United States
ORF1ab_662_S	ORF1ab	662	SRR15444679	15451	G	A	0,792861	2021-08-04	United States
ORF1ab_1000_L	ORF1ab	1000	SRR15444679	16466	C	T	0,999799	2021-08-04	United States
ORF1ab_1257_V	ORF1ab	1257	SRR15444679	17236	A	G	0,998438	2021-08-04	United States
ORF1ab_1918_V	ORF1ab	1918	SRR15444679	19220	C	T	0,999553	2021-08-04	United States
S_6_I	S	6	SRR15444679	21578	G	A	0,99925	2021-08-04	United States
S_19_R	S	19	SRR15444679	21618	C	G	0,747754	2021-08-04	United States
S_142_D	S	142	SRR15444679	21987	G	A	0,999745	2021-08-04	United States
S_156_NA	S	156	SRR15444679	22028	G	-AGTTCA	0,997504	2021-08-04	United States
S_452_R	S	452	SRR15444679	22917	T	G	1	2021-08-04	United States
S_478_K	S	478	SRR15444679	22995	C	A	0,727762	2021-08-04	United States
S_614_G	S	614	SRR15444679	23403	A	G	0,999729	2021-08-04	United States
S_681_R	S	681	SRR15444679	23604	C	G	0,999513	2021-08-04	United States
S_950_N	S	950	SRR15444679	24410	G	A	0,999807	2021-08-04	United States
ORF3a_26_L	ORF3a	26	SRR15444679	25469	C	T	0,999711	2021-08-04	United States
M_82_T	M	82	SRR15444679	26767	T	C	0,992939	2021-08-04	United States
ORF7a_82_A	ORF7a	82	SRR15444679	27638	T	C	0,999601	2021-08-04	United States
ORF7a_120_I	ORF7a	120	SRR15444679	27752	C	T	1	2021-08-04	United States
ORF7b_40_I	ORF7b	40	SRR15444679	27874	C	T	0,621363	2021-08-04	United States
ORF8_118_NA	ORF8	118	SRR15444679	28247	A	-GATTTC	0,997846	2021-08-04	United States
N_63_G	N	63	SRR15444679	28461	A	G	0,99981	2021-08-04	United States
N_203_M	N	203	SRR15444679	28881	G	T	0,999492	2021-08-04	United States
N_215_C	N	215	SRR15444679	28916	G	T	0,998283	2021-08-04	United States
N_377_Y	N	377	SRR15444679	29402	G	T	0,999293	2021-08-04	United States
ORF1ab_1055_A	ORF1ab	1055	SRR15444681	3428	A	G	0,989716	2021-08-05	United States
ORF1ab_1538_I	ORF1ab	1538	SRR15444681	4878	C	T	0,987097	2021-08-05	United States
ORF1ab_3255_I	ORF1ab	3255	SRR15444681	10029	C	T	0,256977	2021-08-05	United States
ORF1ab_3729_R	ORF1ab	3729	SRR15444681	11451	A	G	0,989518	2021-08-05	United States
ORF1ab_314_L	ORF1ab	314	SRR15444681	14408	C	T	0,426563	2021-08-05	United States
ORF1ab_620_I	ORF1ab	620	SRR15444681	15327	G	T	0,988327	2021-08-05	United States
ORF1ab_1315_C	ORF1ab	1315	SRR15444681	17410	C	T	0,968531	2021-08-05	United States
ORF1ab_1342_S	ORF1ab	1342	SRR15444681	17491	C	T	0,838057	2021-08-05	United States
S_143_NA	S	143	SRR15444681	21990	T	+TAC	1	2021-08-05	United States
S_484_K	S	484	SRR15444681	23012	G	A	0,957983	2021-08-05	United States
S_501_Y	S	501	SRR15444681	23063	A	T	0,983471	2021-08-05	United States
S_614_G	S	614	SRR15444681	23403	A	G	1	2021-08-05	United States
S_681_H	S	681	SRR15444681	23604	C	A	0,996416	2021-08-05	United States
S_820_N	S	820	SRR15444681	24020	G	A	0,987179	2021-08-05	United States
S_950_N	S	950	SRR15444681	24410	G	A	1	2021-08-05	United States
ORF3a_57_H	ORF3a	57	SRR15444681	25563	G	T	0,991071	2021-08-05	United States
ORF3a_255_NA	ORF3a	255	SRR15444681	26157	T	-GTTA	0,940476	2021-08-05	United States
ORF8_11_K	ORF8	11	SRR15444681	27925	C	A	0,97479	2021-08-05	United States
ORF8_38_S	ORF8	38	SRR15444681	28005	C	T	0,986928	2021-08-05	United States
ORF8_67_F	ORF8	67	SRR15444681	28093	C	T	0,988753	2021-08-05	United States
N_205_I	N	205	SRR15444681	28887	C	T	0,983819	2021-08-05	United States
ORF1ab_1306_S	ORF1ab	1306	SRR15444682	4181	G	T	0,999345	2021-08-05	United States
ORF1ab_2046_L	ORF1ab	2046	SRR15444682	6402	C	T	0,545897	2021-08-05	United States
ORF1ab_2287_S	ORF1ab	2287	SRR15444682	7124	C	T	0,998478	2021-08-05	United States
ORF1ab_2355_S	ORF1ab	2355	SRR15444682	7328	G	T	0,0893744	2021-08-05	United States
ORF1ab_2930_L	ORF1ab	2930	SRR15444682	9053	G	T	0,999173	2021-08-05	United States
ORF1ab_3255_I	ORF1ab	3255	SRR15444682	10029	C	T	0,301918	2021-08-05	United States
ORF1ab_3476_V	ORF1ab	3476	SRR15444682	10691	A	G	0,99887	2021-08-05	United States
ORF1ab_3646_A	ORF1ab	3646	SRR15444682	11201	A	G	0,937459	2021-08-05	United States
ORF1ab_3936_N	ORF1ab	3936	SRR15444682	12071	G	A	0,716947	2021-08-05	United States
ORF1ab_314_L	ORF1ab	314	SRR15444682	14408	C	T	0,278566	2021-08-05	United States
ORF1ab_662_S	ORF1ab	662	SRR15444682	15451	G	A	0,758319	2021-08-05	United States
ORF1ab_1000_L	ORF1ab	1000	SRR15444682	16466	C	T	0,999662	2021-08-05	United States
ORF1ab_1898_F	ORF1ab	1898	SRR15444682	19160	C	T	0,99861	2021-08-05	United States
ORF1ab_1918_V	ORF1ab	1918	SRR15444682	19220	C	T	0,999294	2021-08-05	United States
ORF1ab_2501_I	ORF1ab	2501	SRR15444682	20968	G	A	0,998759	2021-08-05	United States
S_19_R	S	19	SRR15444682	21618	C	G	0,826877	2021-08-05	United States
S_95_I	S	95	SRR15444682	21846	C	T	1	2021-08-05	United States
S_142_D	S	142	SRR15444682	21987	G	A	1	2021-08-05	United States
S_156_NA	S	156	SRR15444682	22028	G	-AGTTCA	0,995068	2021-08-05	United States
S_452_R	S	452	SRR15444682	22917	T	G	0,99954	2021-08-05	United States
S_478_K	S	478	SRR15444682	22995	C	A	0,824824	2021-08-05	United States
S_614_G	S	614	SRR15444682	23403	A	G	0,999608	2021-08-05	United States
S_681_R	S	681	SRR15444682	23604	C	G	0,999667	2021-08-05	United States
S_950_N	S	950	SRR15444682	24410	G	A	0,999799	2021-08-05	United States
ORF3a_26_L	ORF3a	26	SRR15444682	25469	C	T	0,999618	2021-08-05	United States
M_82_T	M	82	SRR15444682	26767	T	C	0,994124	2021-08-05	United States
ORF7a_82_A	ORF7a	82	SRR15444682	27638	T	C	0,999539	2021-08-05	United States
ORF7a_93_F	ORF7a	93	SRR15444682	27670	G	T	0,998698	2021-08-05	United States
ORF7a_120_I	ORF7a	120	SRR15444682	27752	C	T	0,999306	2021-08-05	United States
ORF7b_40_I	ORF7b	40	SRR15444682	27874	C	T	0,41695	2021-08-05	United States
ORF8_118_NA	ORF8	118	SRR15444682	28247	A	-GATTTC	0,997044	2021-08-05	United States
N_63_G	N	63	SRR15444682	28461	A	G	0,999812	2021-08-05	United States
N_203_M	N	203	SRR15444682	28881	G	T	0,999614	2021-08-05	United States
N_215_C	N	215	SRR15444682	28916	G	T	0,999059	2021-08-05	United States
N_377_Y	N	377	SRR15444682	29402	G	T	0,99946	2021-08-05	United States
ORF1ab_1306_S	ORF1ab	1306	SRR15444684	4181	G	T	1	2021-08-05	United States
ORF1ab_1397_V	ORF1ab	1397	SRR15444684	4455	C	T	0,995449	2021-08-05	United States
ORF1ab_2046_L	ORF1ab	2046	SRR15444684	6402	C	T	0,752338	2021-08-05	United States
ORF1ab_2287_S	ORF1ab	2287	SRR15444684	7124	C	T	0,99957	2021-08-05	United States
ORF1ab_2355_S	ORF1ab	2355	SRR15444684	7328	G	T	0,104403	2021-08-05	United States
ORF1ab_2855_V	ORF1ab	2855	SRR15444684	8829	C	T	0,994747	2021-08-05	United States
ORF1ab_2930_L	ORF1ab	2930	SRR15444684	9053	G	T	0,998214	2021-08-05	United States
ORF1ab_3255_I	ORF1ab	3255	SRR15444684	10029	C	T	0,227116	2021-08-05	United States
ORF1ab_3603_NA	ORF1ab	3603	SRR15444684	11074	C	+T	0,0817547	2021-08-05	United States
ORF1ab_3606_NA	ORF1ab	3606	SRR15444684	11082	T	-G	0,124198	2021-08-05	United States
ORF1ab_3606_F	ORF1ab	3606	SRR15444684	11083	G	T	0,992603	2021-08-05	United States
ORF1ab_3646_A	ORF1ab	3646	SRR15444684	11201	A	G	0,924775	2021-08-05	United States
ORF1ab_314_L	ORF1ab	314	SRR15444684	14408	C	T	0,397041	2021-08-05	United States
ORF1ab_662_S	ORF1ab	662	SRR15444684	15451	G	A	0,846575	2021-08-05	United States
ORF1ab_1000_L	ORF1ab	1000	SRR15444684	16466	C	T	0,999809	2021-08-05	United States
ORF1ab_1847_S	ORF1ab	1847	SRR15444684	19006	G	T	0,994651	2021-08-05	United States
ORF1ab_1918_V	ORF1ab	1918	SRR15444684	19220	C	T	0,9995	2021-08-05	United States
S_19_R	S	19	SRR15444684	21618	C	G	0,872458	2021-08-05	United States
S_95_I	S	95	SRR15444684	21846	C	T	0,996667	2021-08-05	United States
S_142_D	S	142	SRR15444684	21987	G	A	1	2021-08-05	United States
S_156_NA	S	156	SRR15444684	22028	G	-AGTTCA	0,996645	2021-08-05	United States
S_452_R	S	452	SRR15444684	22917	T	G	0,999377	2021-08-05	United States
S_478_K	S	478	SRR15444684	22995	C	A	0,637266	2021-08-05	United States
S_614_G	S	614	SRR15444684	23403	A	G	0,999631	2021-08-05	United States
S_681_R	S	681	SRR15444684	23604	C	G	0,999553	2021-08-05	United States
S_950_N	S	950	SRR15444684	24410	G	A	0,999965	2021-08-05	United States
ORF3a_26_L	ORF3a	26	SRR15444684	25469	C	T	0,999807	2021-08-05	United States
M_82_T	M	82	SRR15444684	26767	T	C	0,992926	2021-08-05	United States
ORF7a_82_A	ORF7a	82	SRR15444684	27638	T	C	0,999062	2021-08-05	United States
ORF7a_120_I	ORF7a	120	SRR15444684	27752	C	T	0,999623	2021-08-05	United States
ORF7b_40_I	ORF7b	40	SRR15444684	27874	C	T	0,666303	2021-08-05	United States
ORF8_118_NA	ORF8	118	SRR15444684	28247	A	-GATTTC	0,996585	2021-08-05	United States
N_63_G	N	63	SRR15444684	28461	A	G	0,999567	2021-08-05	United States
N_203_M	N	203	SRR15444684	28881	G	T	0,999715	2021-08-05	United States
N_215_C	N	215	SRR15444684	28916	G	T	0,999009	2021-08-05	United States
N_377_Y	N	377	SRR15444684	29402	G	T	0,999694	2021-08-05	United States
ORF1ab_309_L	ORF1ab	309	SRR15444686	1191	C	T	0,683279	2021-08-05	United States
ORF1ab_538_A	ORF1ab	538	SRR15444686	1877	T	G	0,997793	2021-08-05	United States
ORF1ab_1640_L	ORF1ab	1640	SRR15444686	5184	C	T	0,957846	2021-08-05	United States
ORF1ab_2355_S	ORF1ab	2355	SRR15444686	7328	G	T	0,0775239	2021-08-05	United States
ORF1ab_3209_V	ORF1ab	3209	SRR15444686	9891	C	T	0,99883	2021-08-05	United States
ORF1ab_3718_A	ORF1ab	3718	SRR15444686	11418	T	C	0,998674	2021-08-05	United States
ORF1ab_314_L	ORF1ab	314	SRR15444686	14408	C	T	0,390726	2021-08-05	United States
ORF1ab_662_S	ORF1ab	662	SRR15444686	15451	G	A	0,826943	2021-08-05	United States
ORF1ab_1000_L	ORF1ab	1000	SRR15444686	16466	C	T	0,99969	2021-08-05	United States
ORF1ab_1570_L	ORF1ab	1570	SRR15444686	18176	C	T	0,998821	2021-08-05	United States
ORF1ab_1898_F	ORF1ab	1898	SRR15444686	19160	C	T	0,998634	2021-08-05	United States
ORF1ab_2417_I	ORF1ab	2417	SRR15444686	20718	G	T	0,998612	2021-08-05	United States
S_19_R	S	19	SRR15444686	21618	C	G	0,78276	2021-08-05	United States
S_142_D	S	142	SRR15444686	21987	G	A	0,999774	2021-08-05	United States
S_156_NA	S	156	SRR15444686	22028	G	-AGTTCA	0,99789	2021-08-05	United States
S_614_G	S	614	SRR15444686	23403	A	G	0,999908	2021-08-05	United States
S_681_R	S	681	SRR15444686	23604	C	G	0,999479	2021-08-05	United States
S_950_N	S	950	SRR15444686	24410	G	A	0,999658	2021-08-05	United States
ORF3a_26_L	ORF3a	26	SRR15444686	25469	C	T	0,999779	2021-08-05	United States
M_82_T	M	82	SRR15444686	26767	T	C	0,993736	2021-08-05	United States
ORF7a_82_A	ORF7a	82	SRR15444686	27638	T	C	0,999733	2021-08-05	United States
ORF7a_116_F	ORF7a	116	SRR15444686	27739	C	T	0,997946	2021-08-05	United States
ORF7a_120_I	ORF7a	120	SRR15444686	27752	C	T	0,999931	2021-08-05	United States
ORF8_118_NA	ORF8	118	SRR15444686	28247	A	-GATTTC	0,991062	2021-08-05	United States
N_63_G	N	63	SRR15444686	28461	A	G	0,99966	2021-08-05	United States
N_203_M	N	203	SRR15444686	28881	G	T	0,999735	2021-08-05	United States
N_377_Y	N	377	SRR15444686	29402	G	T	0,999649	2021-08-05	United States
ORF1ab_867_D	ORF1ab	867	SRR15444687	2866	A	C	1	2021-08-05	United States
ORF1ab_1306_S	ORF1ab	1306	SRR15444687	4181	G	T	0,99933	2021-08-05	United States
ORF1ab_1404_H	ORF1ab	1404	SRR15444687	4476	G	A	0,998342	2021-08-05	United States
ORF1ab_2046_L	ORF1ab	2046	SRR15444687	6402	C	T	0,801704	2021-08-05	United States
ORF1ab_2086_V	ORF1ab	2086	SRR15444687	6521	A	G	0,997002	2021-08-05	United States
ORF1ab_2287_S	ORF1ab	2287	SRR15444687	7124	C	T	0,998963	2021-08-05	United States
ORF1ab_2355_S	ORF1ab	2355	SRR15444687	7328	G	T	0,0731707	2021-08-05	United States
ORF1ab_2930_L	ORF1ab	2930	SRR15444687	9053	G	T	0,997871	2021-08-05	United States
ORF1ab_3255_I	ORF1ab	3255	SRR15444687	10029	C	T	0,267398	2021-08-05	United States
ORF1ab_3646_A	ORF1ab	3646	SRR15444687	11201	A	G	0,903492	2021-08-05	United States
ORF1ab_314_L	ORF1ab	314	SRR15444687	14408	C	T	0,415948	2021-08-05	United States
ORF1ab_662_S	ORF1ab	662	SRR15444687	15451	G	A	0,831144	2021-08-05	United States
ORF1ab_1000_L	ORF1ab	1000	SRR15444687	16466	C	T	0,999225	2021-08-05	United States
ORF1ab_1077_L	ORF1ab	1077	SRR15444687	16696	G	T	0,997708	2021-08-05	United States
ORF1ab_1918_V	ORF1ab	1918	SRR15444687	19220	C	T	0,998534	2021-08-05	United States
S_19_R	S	19	SRR15444687	21618	C	G	0,755753	2021-08-05	United States
S_142_D	S	142	SRR15444687	21987	G	A	1	2021-08-05	United States
S_156_NA	S	156	SRR15444687	22028	G	-AGTTCA	0,995215	2021-08-05	United States
S_452_R	S	452	SRR15444687	22917	T	G	1	2021-08-05	United States
S_478_K	S	478	SRR15444687	22995	C	A	0,64267	2021-08-05	United States
S_614_G	S	614	SRR15444687	23403	A	G	0,999504	2021-08-05	United States
S_681_R	S	681	SRR15444687	23604	C	G	0,99972	2021-08-05	United States
S_950_N	S	950	SRR15444687	24410	G	A	0,999623	2021-08-05	United States
ORF3a_26_L	ORF3a	26	SRR15444687	25469	C	T	0,999768	2021-08-05	United States
ORF3a_61_N	ORF3a	61	SRR15444687	25575	A	T	0,995511	2021-08-05	United States
M_82_T	M	82	SRR15444687	26767	T	C	0,992685	2021-08-05	United States
ORF7a_82_A	ORF7a	82	SRR15444687	27638	T	C	0,998563	2021-08-05	United States
ORF7a_120_I	ORF7a	120	SRR15444687	27752	C	T	1	2021-08-05	United States
ORF7b_40_I	ORF7b	40	SRR15444687	27874	C	T	0,707264	2021-08-05	United States
ORF8_118_NA	ORF8	118	SRR15444687	28247	A	-GATTTC	0,99514	2021-08-05	United States
N_63_G	N	63	SRR15444687	28461	A	G	0,999002	2021-08-05	United States
N_203_M	N	203	SRR15444687	28881	G	T	0,999257	2021-08-05	United States
N_215_C	N	215	SRR15444687	28916	G	T	0,997542	2021-08-05	United States
N_377_Y	N	377	SRR15444687	29402	G	T	0,999468	2021-08-05	United States
ORF1ab_1306_S	ORF1ab	1306	SRR15444688	4181	G	T	0,997529	2021-08-05	United States
ORF1ab_2046_L	ORF1ab	2046	SRR15444688	6402	C	T	0,65659	2021-08-05	United States
ORF1ab_2287_S	ORF1ab	2287	SRR15444688	7124	C	T	1	2021-08-05	United States
ORF1ab_2355_S	ORF1ab	2355	SRR15444688	7328	G	T	0,0822785	2021-08-05	United States
ORF1ab_2930_L	ORF1ab	2930	SRR15444688	9053	G	T	0,998081	2021-08-05	United States
ORF1ab_3255_I	ORF1ab	3255	SRR15444688	10029	C	T	0,235245	2021-08-05	United States
ORF1ab_3646_A	ORF1ab	3646	SRR15444688	11201	A	G	0,900824	2021-08-05	United States
ORF1ab_4304_I	ORF1ab	4304	SRR15444688	13176	C	T	0,935828	2021-08-05	United States
ORF1ab_314_L	ORF1ab	314	SRR15444688	14408	C	T	0,271703	2021-08-05	United States
ORF1ab_662_S	ORF1ab	662	SRR15444688	15451	G	A	0,786856	2021-08-05	United States
ORF1ab_1000_L	ORF1ab	1000	SRR15444688	16466	C	T	0,999468	2021-08-05	United States
ORF1ab_1257_V	ORF1ab	1257	SRR15444688	17236	A	G	0,99718	2021-08-05	United States
ORF1ab_1918_V	ORF1ab	1918	SRR15444688	19220	C	T	0,998851	2021-08-05	United States
S_19_R	S	19	SRR15444688	21618	C	G	0,78724	2021-08-05	United States
S_142_D	S	142	SRR15444688	21987	G	A	1	2021-08-05	United States
S_156_NA	S	156	SRR15444688	22028	G	-AGTTCA	0,995227	2021-08-05	United States
S_452_R	S	452	SRR15444688	22917	T	G	0,995902	2021-08-05	United States
S_478_K	S	478	SRR15444688	22995	C	A	0,755869	2021-08-05	United States
S_614_G	S	614	SRR15444688	23403	A	G	1	2021-08-05	United States
S_681_R	S	681	SRR15444688	23604	C	G	1	2021-08-05	United States
S_950_N	S	950	SRR15444688	24410	G	A	0,999661	2021-08-05	United States
ORF3a_26_L	ORF3a	26	SRR15444688	25469	C	T	0,999704	2021-08-05	United States
ORF3a_104_S	ORF3a	104	SRR15444688	25702	C	T	0,998032	2021-08-05	United States
M_82_T	M	82	SRR15444688	26767	T	C	0,994719	2021-08-05	United States
ORF7a_82_A	ORF7a	82	SRR15444688	27638	T	C	1	2021-08-05	United States
ORF7a_120_I	ORF7a	120	SRR15444688	27752	C	T	1	2021-08-05	United States
ORF7b_40_I	ORF7b	40	SRR15444688	27874	C	T	0,639427	2021-08-05	United States
ORF8_118_NA	ORF8	118	SRR15444688	28247	A	-GATTTC	0,996884	2021-08-05	United States
N_63_G	N	63	SRR15444688	28461	A	G	0,999579	2021-08-05	United States
N_203_M	N	203	SRR15444688	28881	G	T	1	2021-08-05	United States
N_208_S	N	208	SRR15444688	28895	G	T	0,996497	2021-08-05	United States
N_215_C	N	215	SRR15444688	28916	G	T	0,99825	2021-08-05	United States
N_377_Y	N	377	SRR15444688	29402	G	T	0,999611	2021-08-05	United States
ORF1ab_309_L	ORF1ab	309	SRR15444690	1191	C	T	0,71798	2021-08-05	United States
ORF1ab_374_Y	ORF1ab	374	SRR15444690	1385	C	T	0,982409	2021-08-05	United States
ORF1ab_1640_L	ORF1ab	1640	SRR15444690	5184	C	T	0,951572	2021-08-05	United States
ORF1ab_1921_Q	ORF1ab	1921	SRR15444690	6027	C	A	0,869334	2021-08-05	United States
ORF1ab_2355_S	ORF1ab	2355	SRR15444690	7328	G	T	0,0807547	2021-08-05	United States
ORF1ab_2980_N	ORF1ab	2980	SRR15444690	9203	G	A	0,98677	2021-08-05	United States
ORF1ab_3138_S	ORF1ab	3138	SRR15444690	9678	T	C	0,142873	2021-08-05	United States
ORF1ab_3580_Q	ORF1ab	3580	SRR15444690	11005	C	A	0,851831	2021-08-05	United States
ORF1ab_314_L	ORF1ab	314	SRR15444690	14408	C	T	0,281009	2021-08-05	United States
ORF1ab_1561_C	ORF1ab	1561	SRR15444690	18148	G	T	0,0820795	2021-08-05	United States
ORF1ab_1581_I	ORF1ab	1581	SRR15444690	18210	G	T	0,998106	2021-08-05	United States
ORF1ab_2310_R	ORF1ab	2310	SRR15444690	20396	A	G	0,99814	2021-08-05	United States
S_19_R	S	19	SRR15444690	21618	C	G	0,818624	2021-08-05	United States
S_77_T	S	77	SRR15444690	21792	A	C	0,998745	2021-08-05	United States
S_142_D	S	142	SRR15444690	21987	G	A	0,999858	2021-08-05	United States
S_156_NA	S	156	SRR15444690	22028	G	-AGTTCA	0,996087	2021-08-05	United States
S_452_R	S	452	SRR15444690	22917	T	G	0,999751	2021-08-05	United States
S_478_K	S	478	SRR15444690	22995	C	A	0,705004	2021-08-05	United States
S_614_G	S	614	SRR15444690	23403	A	G	0,99971	2021-08-05	United States
S_681_R	S	681	SRR15444690	23604	C	G	0,999768	2021-08-05	United States
S_950_N	S	950	SRR15444690	24410	G	A	0,999702	2021-08-05	United States
ORF3a_26_L	ORF3a	26	SRR15444690	25469	C	T	0,999825	2021-08-05	United States
M_82_T	M	82	SRR15444690	26767	T	C	0,993223	2021-08-05	United States
ORF7a_82_A	ORF7a	82	SRR15444690	27638	T	C	0,999448	2021-08-05	United States
ORF7a_120_I	ORF7a	120	SRR15444690	27752	C	T	0,999734	2021-08-05	United States
N_63_G	N	63	SRR15444690	28461	A	G	0,9996	2021-08-05	United States
N_203_M	N	203	SRR15444690	28881	G	T	0,999538	2021-08-05	United States
N_377_Y	N	377	SRR15444690	29402	G	T	0,999513	2021-08-05	United States
ORF1ab_1306_S	ORF1ab	1306	SRR15444694	4181	G	T	0,998763	2021-08-05	United States
ORF1ab_2046_L	ORF1ab	2046	SRR15444694	6402	C	T	0,790184	2021-08-05	United States
ORF1ab_2287_S	ORF1ab	2287	SRR15444694	7124	C	T	0,998255	2021-08-05	United States
ORF1ab_2355_S	ORF1ab	2355	SRR15444694	7328	G	T	0,118852	2021-08-05	United States
ORF1ab_2554_V	ORF1ab	2554	SRR15444694	7926	C	T	0,999049	2021-08-05	United States
ORF1ab_2930_L	ORF1ab	2930	SRR15444694	9053	G	T	0,997745	2021-08-05	United States
ORF1ab_3255_I	ORF1ab	3255	SRR15444694	10029	C	T	0,21405	2021-08-05	United States
ORF1ab_3603_NA	ORF1ab	3603	SRR15444694	11074	C	+T	0,0918412	2021-08-05	United States
ORF1ab_3606_NA	ORF1ab	3606	SRR15444694	11082	T	-G	0,117782	2021-08-05	United States
ORF1ab_3606_F	ORF1ab	3606	SRR15444694	11083	G	T	0,995763	2021-08-05	United States
ORF1ab_3646_A	ORF1ab	3646	SRR15444694	11201	A	G	0,89507	2021-08-05	United States
ORF1ab_3885_F	ORF1ab	3885	SRR15444694	11919	C	T	0,700082	2021-08-05	United States
ORF1ab_183_V	ORF1ab	183	SRR15444694	14014	T	G	0,998013	2021-08-05	United States
ORF1ab_314_L	ORF1ab	314	SRR15444694	14408	C	T	0,425062	2021-08-05	United States
ORF1ab_662_S	ORF1ab	662	SRR15444694	15451	G	A	0,822136	2021-08-05	United States
ORF1ab_1000_L	ORF1ab	1000	SRR15444694	16466	C	T	0,999674	2021-08-05	United States
ORF1ab_1918_V	ORF1ab	1918	SRR15444694	19220	C	T	0,999481	2021-08-05	United States
ORF1ab_2148_F	ORF1ab	2148	SRR15444694	19910	C	T	0,996452	2021-08-05	United States
S_19_R	S	19	SRR15444694	21618	C	G	0,797226	2021-08-05	United States
S_142_D	S	142	SRR15444694	21987	G	A	1	2021-08-05	United States
S_156_NA	S	156	SRR15444694	22028	G	-AGTTCA	0,993998	2021-08-05	United States
S_452_R	S	452	SRR15444694	22917	T	G	1	2021-08-05	United States
S_478_K	S	478	SRR15444694	22995	C	A	0,658159	2021-08-05	United States
S_614_G	S	614	SRR15444694	23403	A	G	0,999216	2021-08-05	United States
S_681_R	S	681	SRR15444694	23604	C	G	0,999581	2021-08-05	United States
S_854_R	S	854	SRR15444694	24123	A	G	0,997294	2021-08-05	United States
S_950_N	S	950	SRR15444694	24410	G	A	1	2021-08-05	United States
ORF3a_26_L	ORF3a	26	SRR15444694	25469	C	T	0,999437	2021-08-05	United States
M_82_T	M	82	SRR15444694	26767	T	C	0,992289	2021-08-05	United States
ORF7a_82_A	ORF7a	82	SRR15444694	27638	T	C	0,999442	2021-08-05	United States
ORF7a_120_I	ORF7a	120	SRR15444694	27752	C	T	1	2021-08-05	United States
ORF7b_40_I	ORF7b	40	SRR15444694	27874	C	T	0,657407	2021-08-05	United States
ORF8_118_NA	ORF8	118	SRR15444694	28247	A	-GATTTC	0,997466	2021-08-05	United States
N_41_Q	N	41	SRR15444694	28395	G	A	0,986969	2021-08-05	United States
N_63_G	N	63	SRR15444694	28461	A	G	0,999304	2021-08-05	United States
N_203_M	N	203	SRR15444694	28881	G	T	0,999496	2021-08-05	United States
N_215_C	N	215	SRR15444694	28916	G	T	0,999167	2021-08-05	United States
N_377_Y	N	377	SRR15444694	29402	G	T	1	2021-08-05	United States
ORF1ab_1306_S	ORF1ab	1306	SRR15444698	4181	G	T	0,999112	2021-08-05	United States
ORF1ab_2046_L	ORF1ab	2046	SRR15444698	6402	C	T	0,774205	2021-08-05	United States
ORF1ab_2287_S	ORF1ab	2287	SRR15444698	7124	C	T	0,999527	2021-08-05	United States
ORF1ab_2355_S	ORF1ab	2355	SRR15444698	7328	G	T	0,092415	2021-08-05	United States
ORF1ab_2930_L	ORF1ab	2930	SRR15444698	9053	G	T	0,998863	2021-08-05	United States
ORF1ab_3255_I	ORF1ab	3255	SRR15444698	10029	C	T	0,180001	2021-08-05	United States
ORF1ab_3646_A	ORF1ab	3646	SRR15444698	11201	A	G	0,952344	2021-08-05	United States
ORF1ab_314_L	ORF1ab	314	SRR15444698	14408	C	T	0,411233	2021-08-05	United States
ORF1ab_662_S	ORF1ab	662	SRR15444698	15451	G	A	0,886236	2021-08-05	United States
ORF1ab_1000_L	ORF1ab	1000	SRR15444698	16466	C	T	0,99941	2021-08-05	United States
ORF1ab_1257_V	ORF1ab	1257	SRR15444698	17236	A	G	0,999073	2021-08-05	United States
ORF1ab_1918_V	ORF1ab	1918	SRR15444698	19220	C	T	0,999491	2021-08-05	United States
S_19_R	S	19	SRR15444698	21618	C	G	0,983323	2021-08-05	United States
S_20_I	S	20	SRR15444698	21621	C	T	0,98317	2021-08-05	United States
S_142_D	S	142	SRR15444698	21987	G	A	1	2021-08-05	United States
S_156_NA	S	156	SRR15444698	22028	G	-AGTTCA	0,996753	2021-08-05	United States
S_174_S	S	174	SRR15444698	22082	C	T	0,996966	2021-08-05	United States
S_452_R	S	452	SRR15444698	22917	T	G	0,999251	2021-08-05	United States
S_478_K	S	478	SRR15444698	22995	C	A	0,641277	2021-08-05	United States
S_614_G	S	614	SRR15444698	23403	A	G	0,999828	2021-08-05	United States
S_681_R	S	681	SRR15444698	23604	C	G	0,999605	2021-08-05	United States
S_950_N	S	950	SRR15444698	24410	G	A	0,999809	2021-08-05	United States
ORF3a_26_L	ORF3a	26	SRR15444698	25469	C	T	0,999562	2021-08-05	United States
ORF3a_104_S	ORF3a	104	SRR15444698	25702	C	T	0,998784	2021-08-05	United States
M_82_T	M	82	SRR15444698	26767	T	C	0,993382	2021-08-05	United States
ORF7a_82_A	ORF7a	82	SRR15444698	27638	T	C	0,999716	2021-08-05	United States
ORF7a_120_I	ORF7a	120	SRR15444698	27752	C	T	0,999785	2021-08-05	United States
ORF7b_40_I	ORF7b	40	SRR15444698	27874	C	T	0,715711	2021-08-05	United States
ORF8_118_NA	ORF8	118	SRR15444698	28247	A	-GATTTC	0,996767	2021-08-05	United States
N_63_G	N	63	SRR15444698	28461	A	G	0,999618	2021-08-05	United States
N_203_M	N	203	SRR15444698	28881	G	T	0,999427	2021-08-05	United States
N_208_S	N	208	SRR15444698	28895	G	T	0,9986	2021-08-05	United States
N_215_C	N	215	SRR15444698	28916	G	T	0,99889	2021-08-05	United States
N_377_Y	N	377	SRR15444698	29402	G	T	0,999555	2021-08-05	United States
ORF1ab_309_L	ORF1ab	309	SRR15444700	1191	C	T	0,665762	2021-08-05	United States
ORF1ab_538_A	ORF1ab	538	SRR15444700	1877	T	G	0,987401	2021-08-05	United States
ORF1ab_999_I	ORF1ab	999	SRR15444700	3261	C	T	0,0545669	2021-08-05	United States
ORF1ab_1640_L	ORF1ab	1640	SRR15444700	5184	C	T	0,942984	2021-08-05	United States
ORF1ab_2355_S	ORF1ab	2355	SRR15444700	7328	G	T	0,0543438	2021-08-05	United States
ORF1ab_3209_V	ORF1ab	3209	SRR15444700	9891	C	T	0,991755	2021-08-05	United States
ORF1ab_3718_A	ORF1ab	3718	SRR15444700	11418	T	C	0,985656	2021-08-05	United States
ORF1ab_314_L	ORF1ab	314	SRR15444700	14408	C	T	0,282711	2021-08-05	United States
ORF1ab_662_S	ORF1ab	662	SRR15444700	15451	G	A	0,786659	2021-08-05	United States
ORF1ab_1000_L	ORF1ab	1000	SRR15444700	16466	C	T	0,999739	2021-08-05	United States
ORF1ab_1570_L	ORF1ab	1570	SRR15444700	18176	C	T	0,986565	2021-08-05	United States
ORF1ab_1898_F	ORF1ab	1898	SRR15444700	19160	C	T	0,986808	2021-08-05	United States
ORF1ab_2417_I	ORF1ab	2417	SRR15444700	20718	G	T	0,986353	2021-08-05	United States
S_19_R	S	19	SRR15444700	21618	C	G	0,767316	2021-08-05	United States
S_142_D	S	142	SRR15444700	21987	G	A	0,999821	2021-08-05	United States
S_156_NA	S	156	SRR15444700	22028	G	-AGTTCA	0,995963	2021-08-05	United States
S_452_R	S	452	SRR15444700	22917	T	G	0,999492	2021-08-05	United States
S_478_K	S	478	SRR15444700	22995	C	A	0,781664	2021-08-05	United States
S_614_G	S	614	SRR15444700	23403	A	G	0,999761	2021-08-05	United States
S_681_R	S	681	SRR15444700	23604	C	G	0,999811	2021-08-05	United States
S_950_N	S	950	SRR15444700	24410	G	A	0,999828	2021-08-05	United States
ORF3a_26_L	ORF3a	26	SRR15444700	25469	C	T	0,999818	2021-08-05	United States
M_82_T	M	82	SRR15444700	26767	T	C	0,993041	2021-08-05	United States
ORF7a_82_A	ORF7a	82	SRR15444700	27638	T	C	0,999478	2021-08-05	United States
ORF7a_116_F	ORF7a	116	SRR15444700	27739	C	T	0,985232	2021-08-05	United States
ORF7a_120_I	ORF7a	120	SRR15444700	27752	C	T	0,999721	2021-08-05	United States
ORF8_118_NA	ORF8	118	SRR15444700	28247	A	-GATTTC	0,99674	2021-08-05	United States
N_63_G	N	63	SRR15444700	28461	A	G	0,999671	2021-08-05	United States
N_203_M	N	203	SRR15444700	28881	G	T	0,999601	2021-08-05	United States
N_377_Y	N	377	SRR15444700	29402	G	T	0,999356	2021-08-05	United States
ORF1ab_1633_D	ORF1ab	1633	SRR15444701	5164	G	T	0,997668	2021-08-05	United States
ORF1ab_1640_L	ORF1ab	1640	SRR15444701	5184	C	T	0,960484	2021-08-05	United States
ORF1ab_2355_S	ORF1ab	2355	SRR15444701	7328	G	T	0,0636735	2021-08-05	United States
ORF1ab_3027_F	ORF1ab	3027	SRR15444701	9344	C	T	0,998373	2021-08-05	United States
ORF1ab_3209_V	ORF1ab	3209	SRR15444701	9891	C	T	0,998906	2021-08-05	United States
ORF1ab_3718_A	ORF1ab	3718	SRR15444701	11418	T	C	0,998459	2021-08-05	United States
ORF1ab_3750_I	ORF1ab	3750	SRR15444701	11514	C	T	0,991971	2021-08-05	United States
ORF1ab_4157_S	ORF1ab	4157	SRR15444701	12734	G	A	0,998536	2021-08-05	United States
ORF1ab_314_L	ORF1ab	314	SRR15444701	14408	C	T	0,407673	2021-08-05	United States
ORF1ab_662_S	ORF1ab	662	SRR15444701	15451	G	A	0,863684	2021-08-05	United States
ORF1ab_1000_L	ORF1ab	1000	SRR15444701	16466	C	T	0,999675	2021-08-05	United States
S_19_R	S	19	SRR15444701	21618	C	G	0,859907	2021-08-05	United States
S_142_D	S	142	SRR15444701	21987	G	A	1	2021-08-05	United States
S_156_NA	S	156	SRR15444701	22028	G	-AGTTCA	0,997321	2021-08-05	United States
S_222_V	S	222	SRR15444701	22227	C	T	0,997842	2021-08-05	United States
S_289_I	S	289	SRR15444701	22427	G	A	0,998459	2021-08-05	United States
S_452_R	S	452	SRR15444701	22917	T	G	0,99904	2021-08-05	United States
S_478_K	S	478	SRR15444701	22995	C	A	0,793514	2021-08-05	United States
S_614_G	S	614	SRR15444701	23403	A	G	0,999519	2021-08-05	United States
S_681_R	S	681	SRR15444701	23604	C	G	0,999233	2021-08-05	United States
S_950_N	S	950	SRR15444701	24410	G	A	0,999901	2021-08-05	United States
ORF3a_26_L	ORF3a	26	SRR15444701	25469	C	T	0,999742	2021-08-05	United States
M_82_T	M	82	SRR15444701	26767	T	C	0,991032	2021-08-05	United States
ORF7a_82_A	ORF7a	82	SRR15444701	27638	T	C	1	2021-08-05	United States
ORF7a_120_I	ORF7a	120	SRR15444701	27752	C	T	0,999385	2021-08-05	United States
ORF8_118_NA	ORF8	118	SRR15444701	28247	A	-GATTTC	0,997502	2021-08-05	United States
N_18_V	N	18	SRR15444701	28326	G	T	0,997808	2021-08-05	United States
N_63_G	N	63	SRR15444701	28461	A	G	0,99965	2021-08-05	United States
N_203_M	N	203	SRR15444701	28881	G	T	0,999697	2021-08-05	United States
N_377_Y	N	377	SRR15444701	29402	G	T	0,999438	2021-08-05	United States
N_398_S	N	398	SRR15444701	29465	G	T	0,1176	2021-08-05	United States
ORF1ab_1640_L	ORF1ab	1640	SRR15444702	5184	C	T	0,929107	2021-08-05	United States
ORF1ab_2355_S	ORF1ab	2355	SRR15444702	7328	G	T	0,0691299	2021-08-05	United States
ORF1ab_3209_V	ORF1ab	3209	SRR15444702	9891	C	T	0,998402	2021-08-05	United States
ORF1ab_3718_A	ORF1ab	3718	SRR15444702	11418	T	C	0,99797	2021-08-05	United States
ORF1ab_3750_I	ORF1ab	3750	SRR15444702	11514	C	T	0,986239	2021-08-05	United States
ORF1ab_4087_I	ORF1ab	4087	SRR15444702	12525	C	T	0,99736	2021-08-05	United States
ORF1ab_314_L	ORF1ab	314	SRR15444702	14408	C	T	0,361856	2021-08-05	United States
ORF1ab_662_S	ORF1ab	662	SRR15444702	15451	G	A	0,79606	2021-08-05	United States
ORF1ab_1000_L	ORF1ab	1000	SRR15444702	16466	C	T	0,999585	2021-08-05	United States
S_19_R	S	19	SRR15444702	21618	C	G	0,764885	2021-08-05	United States
S_142_D	S	142	SRR15444702	21987	G	A	0,999544	2021-08-05	United States
S_156_NA	S	156	SRR15444702	22028	G	-AGTTCA	0,996879	2021-08-05	United States
S_222_V	S	222	SRR15444702	22227	C	T	0,996327	2021-08-05	United States
S_452_R	S	452	SRR15444702	22917	T	G	1	2021-08-05	United States
S_478_K	S	478	SRR15444702	22995	C	A	0,710278	2021-08-05	United States
S_614_G	S	614	SRR15444702	23403	A	G	0,999544	2021-08-05	United States
S_681_R	S	681	SRR15444702	23604	C	G	0,999624	2021-08-05	United States
S_950_N	S	950	SRR15444702	24410	G	A	0,999585	2021-08-05	United States
S_1264_L	S	1264	SRR15444702	25352	G	T	0,990692	2021-08-05	United States
ORF3a_26_L	ORF3a	26	SRR15444702	25469	C	T	0,999745	2021-08-05	United States
M_82_T	M	82	SRR15444702	26767	T	C	0,995886	2021-08-05	United States
ORF6_48_N	ORF6	48	SRR15444702	27345	A	T	0,996888	2021-08-05	United States
ORF7a_82_A	ORF7a	82	SRR15444702	27638	T	C	1	2021-08-05	United States
ORF7a_120_I	ORF7a	120	SRR15444702	27752	C	T	0,998798	2021-08-05	United States
ORF8_118_NA	ORF8	118	SRR15444702	28247	A	-GATTTC	0,997203	2021-08-05	United States
N_63_G	N	63	SRR15444702	28461	A	G	0,999471	2021-08-05	United States
N_203_M	N	203	SRR15444702	28881	G	T	0,999385	2021-08-05	United States
N_294_R	N	294	SRR15444702	29154	A	G	0,993518	2021-08-05	United States
N_377_Y	N	377	SRR15444702	29402	G	T	0,999556	2021-08-05	United States
ORF1ab_1306_S	ORF1ab	1306	SRR15444703	4181	G	T	1	2021-08-05	United States
ORF1ab_2046_L	ORF1ab	2046	SRR15444703	6402	C	T	0,66565	2021-08-05	United States
ORF1ab_2287_S	ORF1ab	2287	SRR15444703	7124	C	T	0,998682	2021-08-05	United States
ORF1ab_2930_L	ORF1ab	2930	SRR15444703	9053	G	T	1	2021-08-05	United States
ORF1ab_3255_I	ORF1ab	3255	SRR15444703	10029	C	T	0,21762	2021-08-05	United States
ORF1ab_3646_A	ORF1ab	3646	SRR15444703	11201	A	G	0,915434	2021-08-05	United States
ORF1ab_314_L	ORF1ab	314	SRR15444703	14408	C	T	0,2432	2021-08-05	United States
ORF1ab_662_S	ORF1ab	662	SRR15444703	15451	G	A	0,803933	2021-08-05	United States
ORF1ab_1000_L	ORF1ab	1000	SRR15444703	16466	C	T	0,999373	2021-08-05	United States
ORF1ab_1257_V	ORF1ab	1257	SRR15444703	17236	A	G	0,993294	2021-08-05	United States
ORF1ab_1918_V	ORF1ab	1918	SRR15444703	19220	C	T	0,998387	2021-08-05	United States
S_19_R	S	19	SRR15444703	21618	C	G	0,7879	2021-08-05	United States
S_142_D	S	142	SRR15444703	21987	G	A	1	2021-08-05	United States
S_156_NA	S	156	SRR15444703	22028	G	-AGTTCA	1	2021-08-05	United States
S_452_R	S	452	SRR15444703	22917	T	G	1	2021-08-05	United States
S_478_K	S	478	SRR15444703	22995	C	A	0,75	2021-08-05	United States
S_614_G	S	614	SRR15444703	23403	A	G	1	2021-08-05	United States
S_681_R	S	681	SRR15444703	23604	C	G	1	2021-08-05	United States
S_950_N	S	950	SRR15444703	24410	G	A	1	2021-08-05	United States
ORF3a_26_L	ORF3a	26	SRR15444703	25469	C	T	1	2021-08-05	United States
ORF3a_104_S	ORF3a	104	SRR15444703	25702	C	T	0,995854	2021-08-05	United States
M_82_T	M	82	SRR15444703	26767	T	C	0,993939	2021-08-05	United States
ORF7a_82_A	ORF7a	82	SRR15444703	27638	T	C	1	2021-08-05	United States
ORF7a_120_I	ORF7a	120	SRR15444703	27752	C	T	1	2021-08-05	United States
ORF7b_40_I	ORF7b	40	SRR15444703	27874	C	T	0,635394	2021-08-05	United States
ORF8_118_NA	ORF8	118	SRR15444703	28247	A	-GATTTC	0,99674	2021-08-05	United States
N_63_G	N	63	SRR15444703	28461	A	G	0,999072	2021-08-05	United States
N_203_M	N	203	SRR15444703	28881	G	T	0,998938	2021-08-05	United States
N_208_S	N	208	SRR15444703	28895	G	T	0,994709	2021-08-05	United States
N_215_C	N	215	SRR15444703	28916	G	T	0,998941	2021-08-05	United States
N_377_Y	N	377	SRR15444703	29402	G	T	1	2021-08-05	United States
ORF1ab_822_N	ORF1ab	822	SRR15444707	2731	G	T	1	2021-08-05	United States
ORF1ab_1306_S	ORF1ab	1306	SRR15444707	4181	G	T	1	2021-08-05	United States
ORF1ab_2046_L	ORF1ab	2046	SRR15444707	6402	C	T	0,690927	2021-08-05	United States
ORF1ab_2287_S	ORF1ab	2287	SRR15444707	7124	C	T	0,999582	2021-08-05	United States
ORF1ab_2355_S	ORF1ab	2355	SRR15444707	7328	G	T	0,0994475	2021-08-05	United States
ORF1ab_2554_V	ORF1ab	2554	SRR15444707	7926	C	T	0,997494	2021-08-05	United States
ORF1ab_2930_L	ORF1ab	2930	SRR15444707	9053	G	T	0,995763	2021-08-05	United States
ORF1ab_3255_I	ORF1ab	3255	SRR15444707	10029	C	T	0,192691	2021-08-05	United States
ORF1ab_3646_A	ORF1ab	3646	SRR15444707	11201	A	G	0,916291	2021-08-05	United States
ORF1ab_3959_I	ORF1ab	3959	SRR15444707	12141	C	T	0,996728	2021-08-05	United States
ORF1ab_183_V	ORF1ab	183	SRR15444707	14014	T	G	0,999275	2021-08-05	United States
ORF1ab_314_L	ORF1ab	314	SRR15444707	14408	C	T	0,370052	2021-08-05	United States
ORF1ab_662_S	ORF1ab	662	SRR15444707	15451	G	A	0,816355	2021-08-05	United States
ORF1ab_1000_L	ORF1ab	1000	SRR15444707	16466	C	T	0,999672	2021-08-05	United States
ORF1ab_1918_V	ORF1ab	1918	SRR15444707	19220	C	T	1	2021-08-05	United States
ORF1ab_2612_L	ORF1ab	2612	SRR15444707	21302	C	T	0,997332	2021-08-05	United States
ORF1ab_2613_S	ORF1ab	2613	SRR15444707	21304	C	A	0,997255	2021-08-05	United States
ORF1ab_2613_H	ORF1ab	2613	SRR15444707	21305	G	A	0,996895	2021-08-05	United States
S_19_R	S	19	SRR15444707	21618	C	G	0,7764	2021-08-05	United States
S_142_D	S	142	SRR15444707	21987	G	A	1	2021-08-05	United States
S_143_F	S	143	SRR15444707	21989	G	T	0,997807	2021-08-05	United States
S_156_NA	S	156	SRR15444707	22028	G	-AGTTCA	0,997812	2021-08-05	United States
S_176_F	S	176	SRR15444707	22088	C	T	0,994604	2021-08-05	United States
S_452_R	S	452	SRR15444707	22917	T	G	1	2021-08-05	United States
S_478_K	S	478	SRR15444707	22995	C	A	0,763659	2021-08-05	United States
S_614_G	S	614	SRR15444707	23403	A	G	1	2021-08-05	United States
S_681_R	S	681	SRR15444707	23604	C	G	1	2021-08-05	United States
S_950_N	S	950	SRR15444707	24410	G	A	0,999715	2021-08-05	United States
ORF3a_26_L	ORF3a	26	SRR15444707	25469	C	T	0,999854	2021-08-05	United States
M_82_T	M	82	SRR15444707	26767	T	C	0,99618	2021-08-05	United States
ORF7a_82_A	ORF7a	82	SRR15444707	27638	T	C	1	2021-08-05	United States
ORF7a_120_I	ORF7a	120	SRR15444707	27752	C	T	0,998737	2021-08-05	United States
ORF7b_40_I	ORF7b	40	SRR15444707	27874	C	T	0,71165	2021-08-05	United States
ORF8_118_NA	ORF8	118	SRR15444707	28247	A	-GATTTC	0,998352	2021-08-05	United States
N_63_G	N	63	SRR15444707	28461	A	G	1	2021-08-05	United States
N_203_M	N	203	SRR15444707	28881	G	T	0,997387	2021-08-05	United States
N_215_C	N	215	SRR15444707	28916	G	T	0,998706	2021-08-05	United States
N_377_Y	N	377	SRR15444707	29402	G	T	0,999384	2021-08-05	United States
ORF1ab_261_N	ORF1ab	261	SRR15444708	1048	G	T	0,998146	2021-08-05	United States
ORF1ab_1306_S	ORF1ab	1306	SRR15444708	4181	G	T	0,999216	2021-08-05	United States
ORF1ab_2046_L	ORF1ab	2046	SRR15444708	6402	C	T	0,700052	2021-08-05	United States
ORF1ab_2287_S	ORF1ab	2287	SRR15444708	7124	C	T	0,999271	2021-08-05	United States
ORF1ab_2355_S	ORF1ab	2355	SRR15444708	7328	G	T	0,104228	2021-08-05	United States
ORF1ab_2554_T	ORF1ab	2554	SRR15444708	7925	G	A	0,997662	2021-08-05	United States
ORF1ab_2930_L	ORF1ab	2930	SRR15444708	9053	G	T	0,998761	2021-08-05	United States
ORF1ab_3255_I	ORF1ab	3255	SRR15444708	10029	C	T	0,204954	2021-08-05	United States
ORF1ab_3646_A	ORF1ab	3646	SRR15444708	11201	A	G	0,932018	2021-08-05	United States
ORF1ab_314_L	ORF1ab	314	SRR15444708	14408	C	T	0,373531	2021-08-05	United States
ORF1ab_662_S	ORF1ab	662	SRR15444708	15451	G	A	0,828103	2021-08-05	United States
ORF1ab_1000_L	ORF1ab	1000	SRR15444708	16466	C	T	0,999533	2021-08-05	United States
ORF1ab_1884_T	ORF1ab	1884	SRR15444708	19117	G	A	0,996589	2021-08-05	United States
ORF1ab_1918_V	ORF1ab	1918	SRR15444708	19220	C	T	0,999405	2021-08-05	United States
ORF1ab_2310_N	ORF1ab	2310	SRR15444708	20397	G	T	0,997689	2021-08-05	United States
S_19_R	S	19	SRR15444708	21618	C	G	0,835043	2021-08-05	United States
S_142_D	S	142	SRR15444708	21987	G	A	0,999923	2021-08-05	United States
S_156_NA	S	156	SRR15444708	22028	G	-AGTTCA	0,997143	2021-08-05	United States
S_452_R	S	452	SRR15444708	22917	T	G	0,999379	2021-08-05	United States
S_478_K	S	478	SRR15444708	22995	C	A	0,680458	2021-08-05	United States
S_614_G	S	614	SRR15444708	23403	A	G	0,999834	2021-08-05	United States
S_681_R	S	681	SRR15444708	23604	C	G	0,999449	2021-08-05	United States
S_950_N	S	950	SRR15444708	24410	G	A	0,999758	2021-08-05	United States
ORF3a_26_L	ORF3a	26	SRR15444708	25469	C	T	0,999666	2021-08-05	United States
M_82_T	M	82	SRR15444708	26767	T	C	0,992777	2021-08-05	United States
ORF7a_45_L	ORF7a	45	SRR15444708	27527	C	T	0,998387	2021-08-05	United States
ORF7a_64_S	ORF7a	64	SRR15444708	27583	G	T	0,998609	2021-08-05	United States
ORF7a_82_A	ORF7a	82	SRR15444708	27638	T	C	0,999871	2021-08-05	United States
ORF7a_120_I	ORF7a	120	SRR15444708	27752	C	T	0,999837	2021-08-05	United States
ORF7b_40_I	ORF7b	40	SRR15444708	27874	C	T	0,642266	2021-08-05	United States
ORF8_118_NA	ORF8	118	SRR15444708	28247	A	-GATTTC	0,996599	2021-08-05	United States
N_63_G	N	63	SRR15444708	28461	A	G	0,999562	2021-08-05	United States
N_203_M	N	203	SRR15444708	28881	G	T	0,99958	2021-08-05	United States
N_215_C	N	215	SRR15444708	28916	G	T	0,999302	2021-08-05	United States
N_377_Y	N	377	SRR15444708	29402	G	T	0,999725	2021-08-05	United States
ORF1ab_1306_S	ORF1ab	1306	SRR15444709	4181	G	T	0,999149	2021-08-05	United States
ORF1ab_2046_L	ORF1ab	2046	SRR15444709	6402	C	T	0,701369	2021-08-05	United States
ORF1ab_2287_S	ORF1ab	2287	SRR15444709	7124	C	T	0,999488	2021-08-05	United States
ORF1ab_2355_S	ORF1ab	2355	SRR15444709	7328	G	T	0,0585842	2021-08-05	United States
ORF1ab_2930_L	ORF1ab	2930	SRR15444709	9053	G	T	0,998312	2021-08-05	United States
ORF1ab_3255_I	ORF1ab	3255	SRR15444709	10029	C	T	0,242277	2021-08-05	United States
ORF1ab_3646_A	ORF1ab	3646	SRR15444709	11201	A	G	0,945351	2021-08-05	United States
ORF1ab_3652_I	ORF1ab	3652	SRR15444709	11221	G	T	0,338545	2021-08-05	United States
ORF1ab_314_L	ORF1ab	314	SRR15444709	14408	C	T	0,394436	2021-08-05	United States
ORF1ab_605_F	ORF1ab	605	SRR15444709	15280	C	T	0,170005	2021-08-05	United States
ORF1ab_662_S	ORF1ab	662	SRR15444709	15451	G	A	0,563043	2021-08-05	United States
ORF1ab_1000_L	ORF1ab	1000	SRR15444709	16466	C	T	0,999519	2021-08-05	United States
ORF1ab_1918_V	ORF1ab	1918	SRR15444709	19220	C	T	0,99928	2021-08-05	United States
S_19_R	S	19	SRR15444709	21618	C	G	0,922086	2021-08-05	United States
S_69_Y	S	69	SRR15444709	21767	C	T	0,993284	2021-08-05	United States
S_95_I	S	95	SRR15444709	21846	C	T	1	2021-08-05	United States
S_142_D	S	142	SRR15444709	21987	G	A	0,999738	2021-08-05	United States
S_156_NA	S	156	SRR15444709	22028	G	-AGTTCA	0,996115	2021-08-05	United States
S_452_R	S	452	SRR15444709	22917	T	G	0,999792	2021-08-05	United States
S_478_K	S	478	SRR15444709	22995	C	A	0,708745	2021-08-05	United States
S_614_G	S	614	SRR15444709	23403	A	G	0,999829	2021-08-05	United States
S_681_R	S	681	SRR15444709	23604	C	G	0,999584	2021-08-05	United States
S_950_N	S	950	SRR15444709	24410	G	A	0,999777	2021-08-05	United States
ORF3a_26_L	ORF3a	26	SRR15444709	25469	C	T	0,99976	2021-08-05	United States
M_2_V	M	2	SRR15444709	26527	C	T	0,998893	2021-08-05	United States
M_82_T	M	82	SRR15444709	26767	T	C	0,993851	2021-08-05	United States
ORF6_46_V	ORF6	46	SRR15444709	27338	A	T	0,998515	2021-08-05	United States
ORF7a_82_A	ORF7a	82	SRR15444709	27638	T	C	0,999383	2021-08-05	United States
ORF7a_120_I	ORF7a	120	SRR15444709	27752	C	T	0,999901	2021-08-05	United States
ORF7b_40_I	ORF7b	40	SRR15444709	27874	C	T	0,65923	2021-08-05	United States
ORF8_118_NA	ORF8	118	SRR15444709	28247	A	-GATTTC	0,996639	2021-08-05	United States
N_63_G	N	63	SRR15444709	28461	A	G	0,999634	2021-08-05	United States
N_203_M	N	203	SRR15444709	28881	G	T	0,999756	2021-08-05	United States
N_215_C	N	215	SRR15444709	28916	G	T	0,999269	2021-08-05	United States
N_377_Y	N	377	SRR15444709	29402	G	T	0,999408	2021-08-05	United States
ORF1ab_138_V	ORF1ab	138	SRR15444711	678	C	T	0,516046	2021-08-05	United States
ORF1ab_1306_S	ORF1ab	1306	SRR15444711	4181	G	T	0,999317	2021-08-05	United States
ORF1ab_2046_L	ORF1ab	2046	SRR15444711	6402	C	T	0,347535	2021-08-05	United States
ORF1ab_2125_Y	ORF1ab	2125	SRR15444711	6638	C	T	0,978561	2021-08-05	United States
ORF1ab_2287_S	ORF1ab	2287	SRR15444711	7124	C	T	0,999136	2021-08-05	United States
ORF1ab_2355_S	ORF1ab	2355	SRR15444711	7328	G	T	0,0698052	2021-08-05	United States
ORF1ab_2554_V	ORF1ab	2554	SRR15444711	7926	C	T	0,990868	2021-08-05	United States
ORF1ab_2930_L	ORF1ab	2930	SRR15444711	9053	G	T	0,996212	2021-08-05	United States
ORF1ab_3255_I	ORF1ab	3255	SRR15444711	10029	C	T	0,212716	2021-08-05	United States
ORF1ab_3280_V	ORF1ab	3280	SRR15444711	10103	A	G	0,186189	2021-08-05	United States
ORF1ab_3646_A	ORF1ab	3646	SRR15444711	11201	A	G	0,956854	2021-08-05	United States
ORF1ab_183_V	ORF1ab	183	SRR15444711	14014	T	G	0,997998	2021-08-05	United States
ORF1ab_314_L	ORF1ab	314	SRR15444711	14408	C	T	0,232956	2021-08-05	United States
ORF1ab_662_S	ORF1ab	662	SRR15444711	15451	G	A	0,771754	2021-08-05	United States
ORF1ab_1000_L	ORF1ab	1000	SRR15444711	16466	C	T	0,999861	2021-08-05	United States
ORF1ab_1087_Y	ORF1ab	1087	SRR15444711	16726	C	T	0,997468	2021-08-05	United States
ORF1ab_1918_V	ORF1ab	1918	SRR15444711	19220	C	T	0,997916	2021-08-05	United States
S_19_R	S	19	SRR15444711	21618	C	G	0,792624	2021-08-05	United States
S_142_D	S	142	SRR15444711	21987	G	A	0,999277	2021-08-05	United States
S_156_NA	S	156	SRR15444711	22028	G	-AGTTCA	0,993608	2021-08-05	United States
S_452_R	S	452	SRR15444711	22917	T	G	0,999505	2021-08-05	United States
S_478_K	S	478	SRR15444711	22995	C	A	0,888047	2021-08-05	United States
S_614_G	S	614	SRR15444711	23403	A	G	1	2021-08-05	United States
S_681_R	S	681	SRR15444711	23604	C	G	0,999329	2021-08-05	United States
S_950_N	S	950	SRR15444711	24410	G	A	0,999617	2021-08-05	United States
ORF3a_26_L	ORF3a	26	SRR15444711	25469	C	T	0,999774	2021-08-05	United States
M_82_T	M	82	SRR15444711	26767	T	C	0,991723	2021-08-05	United States
ORF7a_82_A	ORF7a	82	SRR15444711	27638	T	C	0,998379	2021-08-05	United States
ORF7a_120_I	ORF7a	120	SRR15444711	27752	C	T	1	2021-08-05	United States
ORF7b_40_I	ORF7b	40	SRR15444711	27874	C	T	0,358488	2021-08-05	United States
ORF8_60_F	ORF8	60	SRR15444711	28073	G	T	0,384668	2021-08-05	United States
ORF8_118_NA	ORF8	118	SRR15444711	28247	A	-GATTTC	0,995567	2021-08-05	United States
N_63_G	N	63	SRR15444711	28461	A	G	0,999796	2021-08-05	United States
N_203_M	N	203	SRR15444711	28881	G	T	0,999418	2021-08-05	United States
N_215_C	N	215	SRR15444711	28916	G	T	0,998401	2021-08-05	United States
N_377_Y	N	377	SRR15444711	29402	G	T	0,999469	2021-08-05	United States
ORF1ab_1306_S	ORF1ab	1306	SRR15444713	4181	G	T	0,999567	2021-08-05	United States
ORF1ab_2046_L	ORF1ab	2046	SRR15444713	6402	C	T	0,734367	2021-08-05	United States
ORF1ab_2125_Y	ORF1ab	2125	SRR15444713	6638	C	T	0,989735	2021-08-05	United States
ORF1ab_2287_S	ORF1ab	2287	SRR15444713	7124	C	T	0,999434	2021-08-05	United States
ORF1ab_2355_S	ORF1ab	2355	SRR15444713	7328	G	T	0,0845745	2021-08-05	United States
ORF1ab_2554_V	ORF1ab	2554	SRR15444713	7926	C	T	0,998364	2021-08-05	United States
ORF1ab_2930_L	ORF1ab	2930	SRR15444713	9053	G	T	0,99952	2021-08-05	United States
ORF1ab_3255_I	ORF1ab	3255	SRR15444713	10029	C	T	0,229739	2021-08-05	United States
ORF1ab_3646_A	ORF1ab	3646	SRR15444713	11201	A	G	0,944615	2021-08-05	United States
ORF1ab_183_V	ORF1ab	183	SRR15444713	14014	T	G	0,998511	2021-08-05	United States
ORF1ab_314_L	ORF1ab	314	SRR15444713	14408	C	T	0,392853	2021-08-05	United States
ORF1ab_662_S	ORF1ab	662	SRR15444713	15451	G	A	0,812742	2021-08-05	United States
ORF1ab_1000_L	ORF1ab	1000	SRR15444713	16466	C	T	0,999488	2021-08-05	United States
ORF1ab_1087_Y	ORF1ab	1087	SRR15444713	16726	C	T	0,998421	2021-08-05	United States
ORF1ab_1918_V	ORF1ab	1918	SRR15444713	19220	C	T	0,999532	2021-08-05	United States
S_19_R	S	19	SRR15444713	21618	C	G	0,822138	2021-08-05	United States
S_142_D	S	142	SRR15444713	21987	G	A	0,999695	2021-08-05	United States
S_156_NA	S	156	SRR15444713	22028	G	-AGTTCA	0,997313	2021-08-05	United States
S_452_R	S	452	SRR15444713	22917	T	G	0,999431	2021-08-05	United States
S_478_K	S	478	SRR15444713	22995	C	A	0,64763	2021-08-05	United States
S_604_I	S	604	SRR15444713	23373	C	T	0,590804	2021-08-05	United States
S_614_G	S	614	SRR15444713	23403	A	G	0,999872	2021-08-05	United States
S_681_R	S	681	SRR15444713	23604	C	G	0,999789	2021-08-05	United States
S_950_N	S	950	SRR15444713	24410	G	A	0,999696	2021-08-05	United States
ORF3a_26_L	ORF3a	26	SRR15444713	25469	C	T	0,99982	2021-08-05	United States
M_82_T	M	82	SRR15444713	26767	T	C	0,99247	2021-08-05	United States
ORF7a_82_A	ORF7a	82	SRR15444713	27638	T	C	0,999781	2021-08-05	United States
ORF7a_120_I	ORF7a	120	SRR15444713	27752	C	T	0,999533	2021-08-05	United States
ORF7b_40_I	ORF7b	40	SRR15444713	27874	C	T	0,730018	2021-08-05	United States
ORF8_60_F	ORF8	60	SRR15444713	28073	G	T	0,462246	2021-08-05	United States
ORF8_118_NA	ORF8	118	SRR15444713	28247	A	-GATTTC	0,994274	2021-08-05	United States
N_63_G	N	63	SRR15444713	28461	A	G	0,999748	2021-08-05	United States
N_203_M	N	203	SRR15444713	28881	G	T	0,999798	2021-08-05	United States
N_215_C	N	215	SRR15444713	28916	G	T	0,999298	2021-08-05	United States
N_377_Y	N	377	SRR15444713	29402	G	T	0,999541	2021-08-05	United States
ORF1ab_1143_F	ORF1ab	1143	SRR15444714	3692	G	T	0,995743	2021-08-05	United States
ORF1ab_1306_S	ORF1ab	1306	SRR15444714	4181	G	T	0,999582	2021-08-05	United States
ORF1ab_1679_V	ORF1ab	1679	SRR15444714	5301	C	T	0,996825	2021-08-05	United States
ORF1ab_1840_I	ORF1ab	1840	SRR15444714	5784	C	T	0,996987	2021-08-05	United States
ORF1ab_2046_L	ORF1ab	2046	SRR15444714	6402	C	T	0,249411	2021-08-05	United States
ORF1ab_2287_S	ORF1ab	2287	SRR15444714	7124	C	T	0,998697	2021-08-05	United States
ORF1ab_2930_L	ORF1ab	2930	SRR15444714	9053	G	T	1	2021-08-05	United States
ORF1ab_3255_I	ORF1ab	3255	SRR15444714	10029	C	T	0,354077	2021-08-05	United States
ORF1ab_3646_A	ORF1ab	3646	SRR15444714	11201	A	G	0,96263	2021-08-05	United States
ORF1ab_3731_V	ORF1ab	3731	SRR15444714	11456	A	G	0,997977	2021-08-05	United States
ORF1ab_314_L	ORF1ab	314	SRR15444714	14408	C	T	0,332385	2021-08-05	United States
ORF1ab_662_S	ORF1ab	662	SRR15444714	15451	G	A	0,824572	2021-08-05	United States
ORF1ab_1000_L	ORF1ab	1000	SRR15444714	16466	C	T	0,999183	2021-08-05	United States
ORF1ab_1918_V	ORF1ab	1918	SRR15444714	19220	C	T	0,997674	2021-08-05	United States
ORF1ab_2172_NA	ORF1ab	2172	SRR15444714	19981	G	+T	0,0538377	2021-08-05	United States
S_19_R	S	19	SRR15444714	21618	C	G	0,892694	2021-08-05	United States
S_142_D	S	142	SRR15444714	21987	G	A	0,995261	2021-08-05	United States
S_156_NA	S	156	SRR15444714	22028	G	-AGTTCA	0,986486	2021-08-05	United States
S_452_R	S	452	SRR15444714	22917	T	G	1	2021-08-05	United States
S_478_K	S	478	SRR15444714	22995	C	A	0,884615	2021-08-05	United States
S_614_G	S	614	SRR15444714	23403	A	G	1	2021-08-05	United States
S_681_R	S	681	SRR15444714	23604	C	G	1	2021-08-05	United States
S_950_N	S	950	SRR15444714	24410	G	A	0,999475	2021-08-05	United States
ORF3a_26_L	ORF3a	26	SRR15444714	25469	C	T	0,999452	2021-08-05	United States
M_82_T	M	82	SRR15444714	26767	T	C	0,988095	2021-08-05	United States
ORF7a_61_I	ORF7a	61	SRR15444714	27575	C	T	0,111893	2021-08-05	United States
ORF7a_82_A	ORF7a	82	SRR15444714	27638	T	C	1	2021-08-05	United States
ORF7a_120_I	ORF7a	120	SRR15444714	27752	C	T	1	2021-08-05	United States
ORF7b_40_I	ORF7b	40	SRR15444714	27874	C	T	0,604119	2021-08-05	United States
ORF8_118_NA	ORF8	118	SRR15444714	28247	A	-GATTTC	0,996704	2021-08-05	United States
N_63_G	N	63	SRR15444714	28461	A	G	1	2021-08-05	United States
N_203_M	N	203	SRR15444714	28881	G	T	0,999505	2021-08-05	United States
N_215_C	N	215	SRR15444714	28916	G	T	0,998403	2021-08-05	United States
N_377_Y	N	377	SRR15444714	29402	G	T	0,999496	2021-08-05	United States
ORF1ab_1306_S	ORF1ab	1306	SRR15444719	4181	G	T	0,999504	2021-08-05	United States
ORF1ab_2046_L	ORF1ab	2046	SRR15444719	6402	C	T	0,646753	2021-08-05	United States
ORF1ab_2287_S	ORF1ab	2287	SRR15444719	7124	C	T	0,999558	2021-08-05	United States
ORF1ab_2355_S	ORF1ab	2355	SRR15444719	7328	G	T	0,0784695	2021-08-05	United States
ORF1ab_2930_L	ORF1ab	2930	SRR15444719	9053	G	T	0,999034	2021-08-05	United States
ORF1ab_3255_I	ORF1ab	3255	SRR15444719	10029	C	T	0,229352	2021-08-05	United States
ORF1ab_3646_A	ORF1ab	3646	SRR15444719	11201	A	G	0,917913	2021-08-05	United States
ORF1ab_3731_V	ORF1ab	3731	SRR15444719	11456	A	G	0,997225	2021-08-05	United States
ORF1ab_314_L	ORF1ab	314	SRR15444719	14408	C	T	0,288818	2021-08-05	United States
ORF1ab_662_S	ORF1ab	662	SRR15444719	15451	G	A	0,758313	2021-08-05	United States
ORF1ab_1000_L	ORF1ab	1000	SRR15444719	16466	C	T	0,999684	2021-08-05	United States
ORF1ab_1918_V	ORF1ab	1918	SRR15444719	19220	C	T	0,999419	2021-08-05	United States
S_19_R	S	19	SRR15444719	21618	C	G	0,777756	2021-08-05	United States
S_142_D	S	142	SRR15444719	21987	G	A	0,999875	2021-08-05	United States
S_156_NA	S	156	SRR15444719	22028	G	-AGTTCA	0,996682	2021-08-05	United States
S_452_R	S	452	SRR15444719	22917	T	G	0,999693	2021-08-05	United States
S_478_K	S	478	SRR15444719	22995	C	A	0,737426	2021-08-05	United States
S_614_G	S	614	SRR15444719	23403	A	G	0,999508	2021-08-05	United States
S_681_R	S	681	SRR15444719	23604	C	G	0,999754	2021-08-05	United States
S_950_N	S	950	SRR15444719	24410	G	A	0,999831	2021-08-05	United States
ORF3a_26_L	ORF3a	26	SRR15444719	25469	C	T	0,999649	2021-08-05	United States
M_82_T	M	82	SRR15444719	26767	T	C	0,992708	2021-08-05	United States
ORF7a_82_A	ORF7a	82	SRR15444719	27638	T	C	0,999368	2021-08-05	United States
ORF7a_120_I	ORF7a	120	SRR15444719	27752	C	T	0,999579	2021-08-05	United States
ORF7b_40_I	ORF7b	40	SRR15444719	27874	C	T	0,570747	2021-08-05	United States
ORF8_118_NA	ORF8	118	SRR15444719	28247	A	-GATTTC	0,997443	2021-08-05	United States
N_63_G	N	63	SRR15444719	28461	A	G	0,999652	2021-08-05	United States
N_203_M	N	203	SRR15444719	28881	G	T	0,999648	2021-08-05	United States
N_215_C	N	215	SRR15444719	28916	G	T	0,999185	2021-08-05	United States
N_377_Y	N	377	SRR15444719	29402	G	T	0,999771	2021-08-05	United States
ORF1ab_1640_L	ORF1ab	1640	SRR15444721	5184	C	T	0,944316	2021-08-05	United States
ORF1ab_2355_S	ORF1ab	2355	SRR15444721	7328	G	T	0,0764456	2021-08-05	United States
ORF1ab_3209_V	ORF1ab	3209	SRR15444721	9891	C	T	0,998398	2021-08-05	United States
ORF1ab_3718_A	ORF1ab	3718	SRR15444721	11418	T	C	0,998202	2021-08-05	United States
ORF1ab_3750_I	ORF1ab	3750	SRR15444721	11514	C	T	0,984249	2021-08-05	United States
ORF1ab_4087_I	ORF1ab	4087	SRR15444721	12525	C	T	0,997958	2021-08-05	United States
ORF1ab_314_L	ORF1ab	314	SRR15444721	14408	C	T	0,303161	2021-08-05	United States
ORF1ab_662_S	ORF1ab	662	SRR15444721	15451	G	A	0,758343	2021-08-05	United States
ORF1ab_1000_L	ORF1ab	1000	SRR15444721	16466	C	T	0,999808	2021-08-05	United States
S_19_R	S	19	SRR15444721	21618	C	G	0,774462	2021-08-05	United States
S_142_D	S	142	SRR15444721	21987	G	A	0,999754	2021-08-05	United States
S_156_NA	S	156	SRR15444721	22028	G	-AGTTCA	0,997229	2021-08-05	United States
S_222_V	S	222	SRR15444721	22227	C	T	0,998388	2021-08-05	United States
S_452_R	S	452	SRR15444721	22917	T	G	0,99884	2021-08-05	United States
S_478_K	S	478	SRR15444721	22995	C	A	0,770232	2021-08-05	United States
S_614_G	S	614	SRR15444721	23403	A	G	0,99992	2021-08-05	United States
S_681_R	S	681	SRR15444721	23604	C	G	0,999676	2021-08-05	United States
S_950_N	S	950	SRR15444721	24410	G	A	0,999742	2021-08-05	United States
S_1264_L	S	1264	SRR15444721	25352	G	T	0,991502	2021-08-05	United States
ORF3a_26_L	ORF3a	26	SRR15444721	25469	C	T	0,9998	2021-08-05	United States
M_82_T	M	82	SRR15444721	26767	T	C	0,993244	2021-08-05	United States
ORF6_48_N	ORF6	48	SRR15444721	27345	A	T	0,998783	2021-08-05	United States
ORF7a_82_A	ORF7a	82	SRR15444721	27638	T	C	0,99931	2021-08-05	United States
ORF7a_120_I	ORF7a	120	SRR15444721	27752	C	T	0,999521	2021-08-05	United States
ORF8_118_NA	ORF8	118	SRR15444721	28247	A	-GATTTC	0,99787	2021-08-05	United States
N_63_G	N	63	SRR15444721	28461	A	G	0,999822	2021-08-05	United States
N_203_M	N	203	SRR15444721	28881	G	T	0,999618	2021-08-05	United States
N_294_R	N	294	SRR15444721	29154	A	G	0,992438	2021-08-05	United States
N_377_Y	N	377	SRR15444721	29402	G	T	0,999588	2021-08-05	United States
ORF1ab_1188_L	ORF1ab	1188	SRR15444724	3828	C	T	0,992523	2021-08-05	United States
ORF1ab_1795_Q	ORF1ab	1795	SRR15444724	5648	A	C	0,979003	2021-08-05	United States
ORF1ab_2134_L	ORF1ab	2134	SRR15444724	6666	C	T	0,996063	2021-08-05	United States
ORF1ab_2355_S	ORF1ab	2355	SRR15444724	7328	G	T	0,142857	2021-08-05	United States
ORF1ab_3674_NA	ORF1ab	3674	SRR15444724	11287	G	-TCTGGTTTT	0,993562	2021-08-05	United States
ORF1ab_314_L	ORF1ab	314	SRR15444724	14408	C	T	0,111749	2021-08-05	United States
ORF1ab_1047_S	ORF1ab	1047	SRR15444724	16607	A	G	0,684699	2021-08-05	United States
ORF1ab_1264_D	ORF1ab	1264	SRR15444724	17259	G	T	0,965241	2021-08-05	United States
S_18_F	S	18	SRR15444724	21614	C	T	0,828125	2021-08-05	United States
S_20_N	S	20	SRR15444724	21621	C	A	0,722388	2021-08-05	United States
S_26_S	S	26	SRR15444724	21638	C	T	0,976127	2021-08-05	United States
S_138_Y	S	138	SRR15444724	21974	G	T	0,987013	2021-08-05	United States
S_190_S	S	190	SRR15444724	22132	G	T	0,970297	2021-08-05	United States
S_484_K	S	484	SRR15444724	23012	G	A	0,973494	2021-08-05	United States
S_501_Y	S	501	SRR15444724	23063	A	T	0,985222	2021-08-05	United States
S_614_G	S	614	SRR15444724	23403	A	G	1	2021-08-05	United States
S_655_Y	S	655	SRR15444724	23525	C	T	0,981336	2021-08-05	United States
S_1027_I	S	1027	SRR15444724	24642	C	T	0,989458	2021-08-05	United States
S_1176_F	S	1176	SRR15444724	25088	G	T	0,980789	2021-08-05	United States
ORF3a_253_P	ORF3a	253	SRR15444724	26149	T	C	0,717094	2021-08-05	United States
M_38_S	M	38	SRR15444724	26634	G	T	0,990145	2021-08-05	United States
ORF8_92_K	ORF8	92	SRR15444724	28167	G	A	0,813568	2021-08-05	United States
N_80_R	N	80	SRR15444724	28512	C	G	0,991866	2021-08-05	United States
N_202_C	N	202	SRR15444724	28877	A	T	0,987493	2021-08-05	United States
N_202_T	N	202	SRR15444724	28878	G	C	0,985868	2021-08-05	United States
N_203_K	N	203	SRR15444724	28881	G	A	0,987194	2021-08-05	United States
N_204_R	N	204	SRR15444724	28883	G	C	0,987104	2021-08-05	United States
ORF1ab_1306_S	ORF1ab	1306	SRR15444725	4181	G	T	0,996618	2021-08-04	United States
ORF1ab_2046_L	ORF1ab	2046	SRR15444725	6402	C	T	0,600221	2021-08-04	United States
ORF1ab_2287_S	ORF1ab	2287	SRR15444725	7124	C	T	0,997908	2021-08-04	United States
ORF1ab_2355_S	ORF1ab	2355	SRR15444725	7328	G	T	0,0821485	2021-08-04	United States
ORF1ab_2554_V	ORF1ab	2554	SRR15444725	7926	C	T	0,977191	2021-08-04	United States
ORF1ab_2930_L	ORF1ab	2930	SRR15444725	9053	G	T	0,992384	2021-08-04	United States
ORF1ab_3255_I	ORF1ab	3255	SRR15444725	10029	C	T	0,178217	2021-08-04	United States
ORF1ab_3646_A	ORF1ab	3646	SRR15444725	11201	A	G	0,927548	2021-08-04	United States
ORF1ab_183_V	ORF1ab	183	SRR15444725	14014	T	G	0,99354	2021-08-04	United States
ORF1ab_314_L	ORF1ab	314	SRR15444725	14408	C	T	0,173389	2021-08-04	United States
ORF1ab_662_S	ORF1ab	662	SRR15444725	15451	G	A	0,76543	2021-08-04	United States
ORF1ab_1000_L	ORF1ab	1000	SRR15444725	16466	C	T	0,999353	2021-08-04	United States
ORF1ab_1918_V	ORF1ab	1918	SRR15444725	19220	C	T	0,997461	2021-08-04	United States
S_19_R	S	19	SRR15444725	21618	C	G	0,789212	2021-08-04	United States
S_142_D	S	142	SRR15444725	21987	G	A	1	2021-08-04	United States
S_156_NA	S	156	SRR15444725	22028	G	-AGTTCA	0,996156	2021-08-04	United States
S_452_R	S	452	SRR15444725	22917	T	G	1	2021-08-04	United States
S_478_K	S	478	SRR15444725	22995	C	A	0,794429	2021-08-04	United States
S_614_G	S	614	SRR15444725	23403	A	G	1	2021-08-04	United States
S_681_R	S	681	SRR15444725	23604	C	G	0,999807	2021-08-04	United States
S_950_N	S	950	SRR15444725	24410	G	A	0,999874	2021-08-04	United States
ORF3a_26_L	ORF3a	26	SRR15444725	25469	C	T	0,999683	2021-08-04	United States
M_82_T	M	82	SRR15444725	26767	T	C	0,992597	2021-08-04	United States
ORF7a_62_NA	ORF7a	62	SRR15444725	27578	A	-ATT	0,0788406	2021-08-04	United States
ORF7a_82_A	ORF7a	82	SRR15444725	27638	T	C	0,999714	2021-08-04	United States
ORF7a_120_I	ORF7a	120	SRR15444725	27752	C	T	1	2021-08-04	United States
ORF7b_40_I	ORF7b	40	SRR15444725	27874	C	T	0,568165	2021-08-04	United States
ORF8_118_NA	ORF8	118	SRR15444725	28247	A	-GATTTC	0,997454	2021-08-04	United States
N_63_G	N	63	SRR15444725	28461	A	G	0,999427	2021-08-04	United States
N_203_M	N	203	SRR15444725	28881	G	T	0,999768	2021-08-04	United States
N_215_C	N	215	SRR15444725	28916	G	T	0,998155	2021-08-04	United States
N_377_Y	N	377	SRR15444725	29402	G	T	0,999923	2021-08-04	United States
ORF1ab_1306_S	ORF1ab	1306	SRR15444726	4181	G	T	0,998744	2021-08-05	United States
ORF1ab_2046_L	ORF1ab	2046	SRR15444726	6402	C	T	0,613861	2021-08-05	United States
ORF1ab_2125_Y	ORF1ab	2125	SRR15444726	6638	C	T	0,986841	2021-08-05	United States
ORF1ab_2287_S	ORF1ab	2287	SRR15444726	7124	C	T	0,999064	2021-08-05	United States
ORF1ab_2355_S	ORF1ab	2355	SRR15444726	7328	G	T	0,095852	2021-08-05	United States
ORF1ab_2554_V	ORF1ab	2554	SRR15444726	7926	C	T	0,998488	2021-08-05	United States
ORF1ab_2930_L	ORF1ab	2930	SRR15444726	9053	G	T	0,996694	2021-08-05	United States
ORF1ab_3255_I	ORF1ab	3255	SRR15444726	10029	C	T	0,289288	2021-08-05	United States
ORF1ab_3646_A	ORF1ab	3646	SRR15444726	11201	A	G	0,933219	2021-08-05	United States
ORF1ab_183_V	ORF1ab	183	SRR15444726	14014	T	G	0,99865	2021-08-05	United States
ORF1ab_314_L	ORF1ab	314	SRR15444726	14408	C	T	0,296084	2021-08-05	United States
ORF1ab_662_S	ORF1ab	662	SRR15444726	15451	G	A	0,790939	2021-08-05	United States
ORF1ab_1000_L	ORF1ab	1000	SRR15444726	16466	C	T	0,999739	2021-08-05	United States
ORF1ab_1087_Y	ORF1ab	1087	SRR15444726	16726	C	T	0,998048	2021-08-05	United States
ORF1ab_1918_V	ORF1ab	1918	SRR15444726	19220	C	T	0,998654	2021-08-05	United States
S_19_R	S	19	SRR15444726	21618	C	G	0,791253	2021-08-05	United States
S_142_D	S	142	SRR15444726	21987	G	A	0,999814	2021-08-05	United States
S_156_NA	S	156	SRR15444726	22028	G	-AGTTCA	0,999094	2021-08-05	United States
S_452_R	S	452	SRR15444726	22917	T	G	0,998771	2021-08-05	United States
S_478_K	S	478	SRR15444726	22995	C	A	0,817132	2021-08-05	United States
S_614_G	S	614	SRR15444726	23403	A	G	0,999759	2021-08-05	United States
S_681_R	S	681	SRR15444726	23604	C	G	0,999785	2021-08-05	United States
S_950_N	S	950	SRR15444726	24410	G	A	0,999831	2021-08-05	United States
ORF3a_26_L	ORF3a	26	SRR15444726	25469	C	T	0,999803	2021-08-05	United States
M_82_T	M	82	SRR15444726	26767	T	C	0,991338	2021-08-05	United States
ORF7a_82_A	ORF7a	82	SRR15444726	27638	T	C	0,999764	2021-08-05	United States
ORF7a_120_I	ORF7a	120	SRR15444726	27752	C	T	0,999917	2021-08-05	United States
ORF7b_40_I	ORF7b	40	SRR15444726	27874	C	T	0,439443	2021-08-05	United States
ORF8_60_F	ORF8	60	SRR15444726	28073	G	T	0,979335	2021-08-05	United States
ORF8_118_NA	ORF8	118	SRR15444726	28247	A	-GATTTC	0,994498	2021-08-05	United States
N_63_G	N	63	SRR15444726	28461	A	G	0,999689	2021-08-05	United States
N_203_M	N	203	SRR15444726	28881	G	T	0,99964	2021-08-05	United States
N_215_C	N	215	SRR15444726	28916	G	T	0,997896	2021-08-05	United States
N_377_Y	N	377	SRR15444726	29402	G	T	0,999721	2021-08-05	United States
ORF1ab_850_N	ORF1ab	850	SRR15444728	2813	G	A	0,998952	2021-08-05	United States
ORF1ab_1306_S	ORF1ab	1306	SRR15444728	4181	G	T	0,999714	2021-08-05	United States
ORF1ab_2046_L	ORF1ab	2046	SRR15444728	6402	C	T	0,699428	2021-08-05	United States
ORF1ab_2287_S	ORF1ab	2287	SRR15444728	7124	C	T	0,999447	2021-08-05	United States
ORF1ab_2355_S	ORF1ab	2355	SRR15444728	7328	G	T	0,070133	2021-08-05	United States
ORF1ab_2930_L	ORF1ab	2930	SRR15444728	9053	G	T	0,997689	2021-08-05	United States
ORF1ab_3255_I	ORF1ab	3255	SRR15444728	10029	C	T	0,196326	2021-08-05	United States
ORF1ab_3646_A	ORF1ab	3646	SRR15444728	11201	A	G	0,946337	2021-08-05	United States
ORF1ab_314_L	ORF1ab	314	SRR15444728	14408	C	T	0,375297	2021-08-05	United States
ORF1ab_662_S	ORF1ab	662	SRR15444728	15451	G	A	0,820773	2021-08-05	United States
ORF1ab_1000_L	ORF1ab	1000	SRR15444728	16466	C	T	0,999723	2021-08-05	United States
ORF1ab_1257_V	ORF1ab	1257	SRR15444728	17236	A	G	0,998672	2021-08-05	United States
ORF1ab_1918_V	ORF1ab	1918	SRR15444728	19220	C	T	0,999432	2021-08-05	United States
S_19_R	S	19	SRR15444728	21618	C	G	0,82131	2021-08-05	United States
S_142_D	S	142	SRR15444728	21987	G	A	0,999661	2021-08-05	United States
S_156_NA	S	156	SRR15444728	22028	G	-AGTTCA	0,997332	2021-08-05	United States
S_452_R	S	452	SRR15444728	22917	T	G	0,998979	2021-08-05	United States
S_478_K	S	478	SRR15444728	22995	C	A	0,683146	2021-08-05	United States
S_614_G	S	614	SRR15444728	23403	A	G	0,99966	2021-08-05	United States
S_681_R	S	681	SRR15444728	23604	C	G	0,999777	2021-08-05	United States
S_950_N	S	950	SRR15444728	24410	G	A	0,999947	2021-08-05	United States
ORF3a_26_L	ORF3a	26	SRR15444728	25469	C	T	0,999824	2021-08-05	United States
M_82_T	M	82	SRR15444728	26767	T	C	0,994233	2021-08-05	United States
ORF7a_82_A	ORF7a	82	SRR15444728	27638	T	C	1	2021-08-05	United States
ORF7a_120_I	ORF7a	120	SRR15444728	27752	C	T	1	2021-08-05	United States
ORF7b_40_I	ORF7b	40	SRR15444728	27874	C	T	0,737083	2021-08-05	United States
ORF8_25_Y	ORF8	25	SRR15444728	27967	G	A	0,996878	2021-08-05	United States
ORF8_118_NA	ORF8	118	SRR15444728	28247	A	-GATTTC	0,997631	2021-08-05	United States
N_63_G	N	63	SRR15444728	28461	A	G	0,999576	2021-08-05	United States
N_203_M	N	203	SRR15444728	28881	G	T	0,999317	2021-08-05	United States
N_215_C	N	215	SRR15444728	28916	G	T	0,999173	2021-08-05	United States
N_377_Y	N	377	SRR15444728	29402	G	T	0,999636	2021-08-05	United States
ORF1ab_1306_S	ORF1ab	1306	SRR15444730	4181	G	T	0,999487	2021-08-05	United States
ORF1ab_1605_I	ORF1ab	1605	SRR15444730	5079	C	T	0,0848965	2021-08-05	United States
ORF1ab_2046_L	ORF1ab	2046	SRR15444730	6402	C	T	0,834118	2021-08-05	United States
ORF1ab_2287_S	ORF1ab	2287	SRR15444730	7124	C	T	0,999528	2021-08-05	United States
ORF1ab_2355_S	ORF1ab	2355	SRR15444730	7328	G	T	0,0762314	2021-08-05	United States
ORF1ab_2930_L	ORF1ab	2930	SRR15444730	9053	G	T	0,998384	2021-08-05	United States
ORF1ab_3255_I	ORF1ab	3255	SRR15444730	10029	C	T	0,201626	2021-08-05	United States
ORF1ab_3646_A	ORF1ab	3646	SRR15444730	11201	A	G	0,963306	2021-08-05	United States
ORF1ab_3800_F	ORF1ab	3800	SRR15444730	11663	C	T	0,997932	2021-08-05	United States
ORF1ab_314_L	ORF1ab	314	SRR15444730	14408	C	T	0,451323	2021-08-05	United States
ORF1ab_662_S	ORF1ab	662	SRR15444730	15451	G	A	0,875708	2021-08-05	United States
ORF1ab_1000_L	ORF1ab	1000	SRR15444730	16466	C	T	0,999543	2021-08-05	United States
ORF1ab_1257_V	ORF1ab	1257	SRR15444730	17236	A	G	0,998416	2021-08-05	United States
ORF1ab_1817_I	ORF1ab	1817	SRR15444730	18917	C	T	1	2021-08-05	United States
ORF1ab_1918_V	ORF1ab	1918	SRR15444730	19220	C	T	0,999535	2021-08-05	United States
S_19_R	S	19	SRR15444730	21618	C	G	0,875856	2021-08-05	United States
S_142_D	S	142	SRR15444730	21987	G	A	0,999839	2021-08-05	United States
S_156_NA	S	156	SRR15444730	22028	G	-AGTTCA	0,997778	2021-08-05	United States
S_452_R	S	452	SRR15444730	22917	T	G	0,999389	2021-08-05	United States
S_478_K	S	478	SRR15444730	22995	C	A	0,639181	2021-08-05	United States
S_614_G	S	614	SRR15444730	23403	A	G	0,999881	2021-08-05	United States
S_681_R	S	681	SRR15444730	23604	C	G	0,999591	2021-08-05	United States
S_950_N	S	950	SRR15444730	24410	G	A	0,999799	2021-08-05	United States
ORF3a_26_L	ORF3a	26	SRR15444730	25469	C	T	0,999777	2021-08-05	United States
M_82_T	M	82	SRR15444730	26767	T	C	0,989741	2021-08-05	United States
ORF7a_82_A	ORF7a	82	SRR15444730	27638	T	C	0,999693	2021-08-05	United States
ORF7a_120_I	ORF7a	120	SRR15444730	27752	C	T	0,999681	2021-08-05	United States
ORF7b_40_I	ORF7b	40	SRR15444730	27874	C	T	0,827115	2021-08-05	United States
ORF8_106_*	ORF8	106	SRR15444730	28209	G	T	0,998638	2021-08-05	United States
ORF8_118_NA	ORF8	118	SRR15444730	28247	A	-GATTTC	0,997466	2021-08-05	United States
N_5_V	N	5	SRR15444730	28287	G	T	0,998304	2021-08-05	United States
N_63_G	N	63	SRR15444730	28461	A	G	0,99957	2021-08-05	United States
N_203_M	N	203	SRR15444730	28881	G	T	0,999656	2021-08-05	United States
N_215_C	N	215	SRR15444730	28916	G	T	0,999253	2021-08-05	United States
N_377_Y	N	377	SRR15444730	29402	G	T	0,999567	2021-08-05	United States
ORF1ab_1306_S	ORF1ab	1306	SRR15444732	4181	G	T	0,999715	2021-08-05	United States
ORF1ab_2046_L	ORF1ab	2046	SRR15444732	6402	C	T	0,834468	2021-08-05	United States
ORF1ab_2287_S	ORF1ab	2287	SRR15444732	7124	C	T	0,999566	2021-08-05	United States
ORF1ab_2355_S	ORF1ab	2355	SRR15444732	7328	G	T	0,175601	2021-08-05	United States
ORF1ab_2930_L	ORF1ab	2930	SRR15444732	9053	G	T	0,998743	2021-08-05	United States
ORF1ab_3255_I	ORF1ab	3255	SRR15444732	10029	C	T	0,256178	2021-08-05	United States
ORF1ab_3646_A	ORF1ab	3646	SRR15444732	11201	A	G	0,956957	2021-08-05	United States
ORF1ab_314_L	ORF1ab	314	SRR15444732	14408	C	T	0,427602	2021-08-05	United States
ORF1ab_662_S	ORF1ab	662	SRR15444732	15451	G	A	0,817945	2021-08-05	United States
ORF1ab_1000_L	ORF1ab	1000	SRR15444732	16466	C	T	0,999606	2021-08-05	United States
ORF1ab_1257_V	ORF1ab	1257	SRR15444732	17236	A	G	0,998938	2021-08-05	United States
ORF1ab_1918_V	ORF1ab	1918	SRR15444732	19220	C	T	0,999587	2021-08-05	United States
S_19_R	S	19	SRR15444732	21618	C	G	0,807415	2021-08-05	United States
S_142_D	S	142	SRR15444732	21987	G	A	0,999616	2021-08-05	United States
S_156_NA	S	156	SRR15444732	22028	G	-AGTTCA	0,997397	2021-08-05	United States
S_452_R	S	452	SRR15444732	22917	T	G	0,999613	2021-08-05	United States
S_478_K	S	478	SRR15444732	22995	C	A	0,678939	2021-08-05	United States
S_614_G	S	614	SRR15444732	23403	A	G	0,999795	2021-08-05	United States
S_681_R	S	681	SRR15444732	23604	C	G	0,999686	2021-08-05	United States
S_950_N	S	950	SRR15444732	24410	G	A	0,999809	2021-08-05	United States
ORF3a_26_L	ORF3a	26	SRR15444732	25469	C	T	0,999765	2021-08-05	United States
M_82_T	M	82	SRR15444732	26767	T	C	0,992492	2021-08-05	United States
ORF7a_82_A	ORF7a	82	SRR15444732	27638	T	C	0,999477	2021-08-05	United States
ORF7a_120_I	ORF7a	120	SRR15444732	27752	C	T	0,999639	2021-08-05	United States
ORF7b_40_I	ORF7b	40	SRR15444732	27874	C	T	0,754717	2021-08-05	United States
ORF8_118_NA	ORF8	118	SRR15444732	28247	A	-GATTTC	0,997126	2021-08-05	United States
N_63_G	N	63	SRR15444732	28461	A	G	0,999597	2021-08-05	United States
N_203_M	N	203	SRR15444732	28881	G	T	0,999625	2021-08-05	United States
N_215_C	N	215	SRR15444732	28916	G	T	0,999112	2021-08-05	United States
N_377_Y	N	377	SRR15444732	29402	G	T	0,99981	2021-08-05	United States
ORF1ab_85_V	ORF1ab	85	SRR15444733	518	A	G	0,723495	2021-08-05	United States
ORF1ab_1306_S	ORF1ab	1306	SRR15444733	4181	G	T	0,998487	2021-08-05	United States
ORF1ab_2046_L	ORF1ab	2046	SRR15444733	6402	C	T	0,751803	2021-08-05	United States
ORF1ab_2125_Y	ORF1ab	2125	SRR15444733	6638	C	T	0,988933	2021-08-05	United States
ORF1ab_2287_S	ORF1ab	2287	SRR15444733	7124	C	T	0,999232	2021-08-05	United States
ORF1ab_2355_S	ORF1ab	2355	SRR15444733	7328	G	T	0,0988024	2021-08-05	United States
ORF1ab_2554_V	ORF1ab	2554	SRR15444733	7926	C	T	0,999024	2021-08-05	United States
ORF1ab_2930_L	ORF1ab	2930	SRR15444733	9053	G	T	0,997156	2021-08-05	United States
ORF1ab_3255_I	ORF1ab	3255	SRR15444733	10029	C	T	0,259999	2021-08-05	United States
ORF1ab_3646_A	ORF1ab	3646	SRR15444733	11201	A	G	0,921989	2021-08-05	United States
ORF1ab_183_V	ORF1ab	183	SRR15444733	14014	T	G	0,997732	2021-08-05	United States
ORF1ab_314_L	ORF1ab	314	SRR15444733	14408	C	T	0,39537	2021-08-05	United States
ORF1ab_662_S	ORF1ab	662	SRR15444733	15451	G	A	0,814939	2021-08-05	United States
ORF1ab_1000_L	ORF1ab	1000	SRR15444733	16466	C	T	0,999801	2021-08-05	United States
ORF1ab_1087_Y	ORF1ab	1087	SRR15444733	16726	C	T	0,997669	2021-08-05	United States
ORF1ab_1918_V	ORF1ab	1918	SRR15444733	19220	C	T	0,99894	2021-08-05	United States
S_19_R	S	19	SRR15444733	21618	C	G	0,800192	2021-08-05	United States
S_142_D	S	142	SRR15444733	21987	G	A	0,999805	2021-08-05	United States
S_156_NA	S	156	SRR15444733	22028	G	-AGTTCA	0,998668	2021-08-05	United States
S_452_R	S	452	SRR15444733	22917	T	G	0,999332	2021-08-05	United States
S_478_K	S	478	SRR15444733	22995	C	A	0,677868	2021-08-05	United States
S_614_G	S	614	SRR15444733	23403	A	G	0,999738	2021-08-05	United States
S_681_R	S	681	SRR15444733	23604	C	G	0,999629	2021-08-05	United States
S_950_N	S	950	SRR15444733	24410	G	A	0,999889	2021-08-05	United States
ORF3a_26_L	ORF3a	26	SRR15444733	25469	C	T	0,999799	2021-08-05	United States
M_82_T	M	82	SRR15444733	26767	T	C	0,994465	2021-08-05	United States
ORF7a_82_A	ORF7a	82	SRR15444733	27638	T	C	0,999564	2021-08-05	United States
ORF7a_120_I	ORF7a	120	SRR15444733	27752	C	T	0,999663	2021-08-05	United States
ORF7b_40_I	ORF7b	40	SRR15444733	27874	C	T	0,667851	2021-08-05	United States
ORF8_60_F	ORF8	60	SRR15444733	28073	G	T	0,561052	2021-08-05	United States
ORF8_118_NA	ORF8	118	SRR15444733	28247	A	-GATTTC	0,995426	2021-08-05	United States
N_63_G	N	63	SRR15444733	28461	A	G	0,999839	2021-08-05	United States
N_119_S	N	119	SRR15444733	28628	G	T	0,995825	2021-08-05	United States
N_203_M	N	203	SRR15444733	28881	G	T	0,999567	2021-08-05	United States
N_215_C	N	215	SRR15444733	28916	G	T	0,997887	2021-08-05	United States
N_377_Y	N	377	SRR15444733	29402	G	T	0,999731	2021-08-05	United States
ORF1ab_1306_S	ORF1ab	1306	SRR15444739	4181	G	T	0,998141	2021-08-05	United States
ORF1ab_2046_L	ORF1ab	2046	SRR15444739	6402	C	T	0,788669	2021-08-05	United States
ORF1ab_2287_S	ORF1ab	2287	SRR15444739	7124	C	T	1	2021-08-05	United States
ORF1ab_2930_L	ORF1ab	2930	SRR15444739	9053	G	T	1	2021-08-05	United States
ORF1ab_3058_I	ORF1ab	3058	SRR15444739	9438	C	T	0,0514019	2021-08-05	United States
ORF1ab_3255_I	ORF1ab	3255	SRR15444739	10029	C	T	0,225806	2021-08-05	United States
ORF1ab_3646_A	ORF1ab	3646	SRR15444739	11201	A	G	0,935602	2021-08-05	United States
ORF1ab_314_L	ORF1ab	314	SRR15444739	14408	C	T	0,336142	2021-08-05	United States
ORF1ab_662_S	ORF1ab	662	SRR15444739	15451	G	A	0,841584	2021-08-05	United States
ORF1ab_1000_L	ORF1ab	1000	SRR15444739	16466	C	T	1	2021-08-05	United States
ORF1ab_1257_V	ORF1ab	1257	SRR15444739	17236	A	G	0,986408	2021-08-05	United States
ORF1ab_1918_V	ORF1ab	1918	SRR15444739	19220	C	T	0,997235	2021-08-05	United States
S_19_R	S	19	SRR15444739	21618	C	G	0,844019	2021-08-05	United States
S_142_D	S	142	SRR15444739	21987	G	A	1	2021-08-05	United States
S_156_NA	S	156	SRR15444739	22028	G	-AGTTCA	0,991632	2021-08-05	United States
S_452_R	S	452	SRR15444739	22917	T	G	1	2021-08-05	United States
S_478_K	S	478	SRR15444739	22995	C	A	0,695187	2021-08-05	United States
S_614_G	S	614	SRR15444739	23403	A	G	1	2021-08-05	United States
S_681_R	S	681	SRR15444739	23604	C	G	1	2021-08-05	United States
S_950_N	S	950	SRR15444739	24410	G	A	1	2021-08-05	United States
ORF3a_26_L	ORF3a	26	SRR15444739	25469	C	T	0,999749	2021-08-05	United States
ORF3a_104_S	ORF3a	104	SRR15444739	25702	C	T	0,993557	2021-08-05	United States
M_82_T	M	82	SRR15444739	26767	T	C	0,993624	2021-08-05	United States
ORF7a_82_A	ORF7a	82	SRR15444739	27638	T	C	1	2021-08-05	United States
ORF7a_120_I	ORF7a	120	SRR15444739	27752	C	T	1	2021-08-05	United States
ORF7b_40_I	ORF7b	40	SRR15444739	27874	C	T	0,692466	2021-08-05	United States
ORF8_118_NA	ORF8	118	SRR15444739	28247	A	-GATTTC	0,997104	2021-08-05	United States
N_12_V	N	12	SRR15444739	28308	C	T	0,155679	2021-08-05	United States
N_63_G	N	63	SRR15444739	28461	A	G	0,999714	2021-08-05	United States
N_203_M	N	203	SRR15444739	28881	G	T	0,998668	2021-08-05	United States
N_208_S	N	208	SRR15444739	28895	G	T	0,996348	2021-08-05	United States
N_215_C	N	215	SRR15444739	28916	G	T	0,998674	2021-08-05	United States
N_377_Y	N	377	SRR15444739	29402	G	T	0,999402	2021-08-05	United States
ORF10_23_F	ORF10	23	SRR15444739	29625	C	T	0,995436	2021-08-05	United States
ORF1ab_1306_S	ORF1ab	1306	SRR15444740	4181	G	T	0,998609	2021-08-05	United States
ORF1ab_2046_L	ORF1ab	2046	SRR15444740	6402	C	T	0,714506	2021-08-05	United States
ORF1ab_2287_S	ORF1ab	2287	SRR15444740	7124	C	T	0,99902	2021-08-05	United States
ORF1ab_2355_S	ORF1ab	2355	SRR15444740	7328	G	T	0,071997	2021-08-05	United States
ORF1ab_2930_L	ORF1ab	2930	SRR15444740	9053	G	T	0,998192	2021-08-05	United States
ORF1ab_3255_I	ORF1ab	3255	SRR15444740	10029	C	T	0,225496	2021-08-05	United States
ORF1ab_3646_A	ORF1ab	3646	SRR15444740	11201	A	G	0,921329	2021-08-05	United States
ORF1ab_314_L	ORF1ab	314	SRR15444740	14408	C	T	0,334647	2021-08-05	United States
ORF1ab_606_V	ORF1ab	606	SRR15444740	15283	A	G	0,12698	2021-08-05	United States
ORF1ab_662_S	ORF1ab	662	SRR15444740	15451	G	A	0,668499	2021-08-05	United States
ORF1ab_1000_L	ORF1ab	1000	SRR15444740	16466	C	T	0,999477	2021-08-05	United States
ORF1ab_1257_V	ORF1ab	1257	SRR15444740	17236	A	G	0,997564	2021-08-05	United States
ORF1ab_1918_V	ORF1ab	1918	SRR15444740	19220	C	T	0,999195	2021-08-05	United States
S_19_R	S	19	SRR15444740	21618	C	G	0,776409	2021-08-05	United States
S_142_D	S	142	SRR15444740	21987	G	A	0,999598	2021-08-05	United States
S_156_NA	S	156	SRR15444740	22028	G	-AGTTCA	0,997379	2021-08-05	United States
S_452_R	S	452	SRR15444740	22917	T	G	0,999077	2021-08-05	United States
S_478_K	S	478	SRR15444740	22995	C	A	0,749031	2021-08-05	United States
S_614_G	S	614	SRR15444740	23403	A	G	0,999556	2021-08-05	United States
S_681_R	S	681	SRR15444740	23604	C	G	0,999701	2021-08-05	United States
S_950_N	S	950	SRR15444740	24410	G	A	0,999764	2021-08-05	United States
ORF3a_26_L	ORF3a	26	SRR15444740	25469	C	T	0,999784	2021-08-05	United States
M_82_T	M	82	SRR15444740	26767	T	C	0,994366	2021-08-05	United States
ORF7a_82_A	ORF7a	82	SRR15444740	27638	T	C	0,999901	2021-08-05	United States
ORF7a_120_I	ORF7a	120	SRR15444740	27752	C	T	0,999793	2021-08-05	United States
ORF7b_40_I	ORF7b	40	SRR15444740	27874	C	T	0,617072	2021-08-05	United States
ORF8_118_NA	ORF8	118	SRR15444740	28247	A	-GATTTC	0,997857	2021-08-05	United States
N_63_G	N	63	SRR15444740	28461	A	G	0,999647	2021-08-05	United States
N_203_M	N	203	SRR15444740	28881	G	T	0,999724	2021-08-05	United States
N_215_C	N	215	SRR15444740	28916	G	T	0,997535	2021-08-05	United States
N_377_Y	N	377	SRR15444740	29402	G	T	0,999495	2021-08-05	United States
ORF1ab_309_L	ORF1ab	309	SRR15444743	1191	C	T	0,811963	2021-08-05	United States
ORF1ab_1640_L	ORF1ab	1640	SRR15444743	5184	C	T	0,907801	2021-08-05	United States
ORF1ab_2355_S	ORF1ab	2355	SRR15444743	7328	G	T	0,0769231	2021-08-05	United States
ORF1ab_3209_V	ORF1ab	3209	SRR15444743	9891	C	T	0,996708	2021-08-05	United States
ORF1ab_3718_A	ORF1ab	3718	SRR15444743	11418	T	C	0,996713	2021-08-05	United States
ORF1ab_314_L	ORF1ab	314	SRR15444743	14408	C	T	0,672392	2021-08-05	United States
ORF1ab_662_S	ORF1ab	662	SRR15444743	15451	G	A	0,801998	2021-08-05	United States
ORF1ab_972_I	ORF1ab	972	SRR15444743	16381	G	A	0,995037	2021-08-05	United States
ORF1ab_1000_L	ORF1ab	1000	SRR15444743	16466	C	T	0,999705	2021-08-05	United States
ORF1ab_1570_L	ORF1ab	1570	SRR15444743	18176	C	T	0,994379	2021-08-05	United States
ORF1ab_1898_F	ORF1ab	1898	SRR15444743	19160	C	T	0,988343	2021-08-05	United States
S_19_R	S	19	SRR15444743	21618	C	G	0,823856	2021-08-05	United States
S_142_D	S	142	SRR15444743	21987	G	A	1	2021-08-05	United States
S_156_NA	S	156	SRR15444743	22028	G	-AGTTCA	0,994924	2021-08-05	United States
S_452_R	S	452	SRR15444743	22917	T	G	1	2021-08-05	United States
S_478_K	S	478	SRR15444743	22995	C	A	0,749357	2021-08-05	United States
S_614_G	S	614	SRR15444743	23403	A	G	1	2021-08-05	United States
S_681_R	S	681	SRR15444743	23604	C	G	1	2021-08-05	United States
S_950_N	S	950	SRR15444743	24410	G	A	0,999782	2021-08-05	United States
ORF3a_26_L	ORF3a	26	SRR15444743	25469	C	T	0,999863	2021-08-05	United States
M_82_T	M	82	SRR15444743	26767	T	C	0,993945	2021-08-05	United States
ORF7a_82_A	ORF7a	82	SRR15444743	27638	T	C	1	2021-08-05	United States
ORF7a_116_F	ORF7a	116	SRR15444743	27739	C	T	0,986405	2021-08-05	United States
ORF7a_120_I	ORF7a	120	SRR15444743	27752	C	T	1	2021-08-05	United States
ORF8_118_NA	ORF8	118	SRR15444743	28247	A	-GATTTC	0,996606	2021-08-05	United States
N_63_G	N	63	SRR15444743	28461	A	G	0,999386	2021-08-05	United States
N_203_M	N	203	SRR15444743	28881	G	T	1	2021-08-05	United States
N_377_Y	N	377	SRR15444743	29402	G	T	1	2021-08-05	United States
ORF1ab_1306_S	ORF1ab	1306	SRR15444744	4181	G	T	0,999009	2021-08-05	United States
ORF1ab_2046_L	ORF1ab	2046	SRR15444744	6402	C	T	0,675878	2021-08-05	United States
ORF1ab_2287_S	ORF1ab	2287	SRR15444744	7124	C	T	0,99969	2021-08-05	United States
ORF1ab_2355_S	ORF1ab	2355	SRR15444744	7328	G	T	0,0907968	2021-08-05	United States
ORF1ab_2930_L	ORF1ab	2930	SRR15444744	9053	G	T	0,999217	2021-08-05	United States
ORF1ab_3255_I	ORF1ab	3255	SRR15444744	10029	C	T	0,215135	2021-08-05	United States
ORF1ab_3646_A	ORF1ab	3646	SRR15444744	11201	A	G	0,934985	2021-08-05	United States
ORF1ab_3712_I	ORF1ab	3712	SRR15444744	11401	G	T	0,797017	2021-08-05	United States
ORF1ab_314_L	ORF1ab	314	SRR15444744	14408	C	T	0,308466	2021-08-05	United States
ORF1ab_662_S	ORF1ab	662	SRR15444744	15451	G	A	0,801888	2021-08-05	United States
ORF1ab_1000_L	ORF1ab	1000	SRR15444744	16466	C	T	0,999607	2021-08-05	United States
ORF1ab_1918_V	ORF1ab	1918	SRR15444744	19220	C	T	0,999316	2021-08-05	United States
S_19_R	S	19	SRR15444744	21618	C	G	0,771477	2021-08-05	United States
S_112_L	S	112	SRR15444744	21897	C	T	1	2021-08-05	United States
S_142_D	S	142	SRR15444744	21987	G	A	1	2021-08-05	United States
S_156_NA	S	156	SRR15444744	22028	G	-AGTTCA	0,997233	2021-08-05	United States
S_452_R	S	452	SRR15444744	22917	T	G	0,999045	2021-08-05	United States
S_478_K	S	478	SRR15444744	22995	C	A	0,706924	2021-08-05	United States
S_614_G	S	614	SRR15444744	23403	A	G	0,999337	2021-08-05	United States
S_681_R	S	681	SRR15444744	23604	C	G	0,999796	2021-08-05	United States
S_950_N	S	950	SRR15444744	24410	G	A	0,999743	2021-08-05	United States
ORF3a_26_L	ORF3a	26	SRR15444744	25469	C	T	0,999695	2021-08-05	United States
ORF3a_239_Q	ORF3a	239	SRR15444744	26107	G	C	0,588738	2021-08-05	United States
M_30_I	M	30	SRR15444744	26611	C	T	0,992343	2021-08-05	United States
M_82_T	M	82	SRR15444744	26767	T	C	0,991291	2021-08-05	United States
ORF7a_82_A	ORF7a	82	SRR15444744	27638	T	C	0,999599	2021-08-05	United States
ORF7a_120_I	ORF7a	120	SRR15444744	27752	C	T	0,999753	2021-08-05	United States
ORF7b_40_I	ORF7b	40	SRR15444744	27874	C	T	0,654743	2021-08-05	United States
ORF8_118_NA	ORF8	118	SRR15444744	28247	A	-GATTTC	0,997397	2021-08-05	United States
N_46_S	N	46	SRR15444744	28409	C	T	0,997601	2021-08-05	United States
N_63_G	N	63	SRR15444744	28461	A	G	0,999568	2021-08-05	United States
N_203_M	N	203	SRR15444744	28881	G	T	0,999641	2021-08-05	United States
N_215_C	N	215	SRR15444744	28916	G	T	0,99911	2021-08-05	United States
N_377_Y	N	377	SRR15444744	29402	G	T	0,999795	2021-08-05	United States
N_415_G	N	415	SRR15444744	29517	A	G	0,138305	2021-08-05	United States
ORF1ab_1306_S	ORF1ab	1306	SRR15444746	4181	G	T	1	2021-08-05	United States
ORF1ab_2046_L	ORF1ab	2046	SRR15444746	6402	C	T	0,746392	2021-08-05	United States
ORF1ab_2125_Y	ORF1ab	2125	SRR15444746	6638	C	T	0,9625	2021-08-05	United States
ORF1ab_2287_S	ORF1ab	2287	SRR15444746	7124	C	T	0,996743	2021-08-05	United States
ORF1ab_2554_V	ORF1ab	2554	SRR15444746	7926	C	T	1	2021-08-05	United States
ORF1ab_3255_I	ORF1ab	3255	SRR15444746	10029	C	T	0,211063	2021-08-05	United States
ORF1ab_3646_A	ORF1ab	3646	SRR15444746	11201	A	G	0,910324	2021-08-05	United States
ORF1ab_183_V	ORF1ab	183	SRR15444746	14014	T	G	0,981481	2021-08-05	United States
ORF1ab_314_L	ORF1ab	314	SRR15444746	14408	C	T	0,358098	2021-08-05	United States
ORF1ab_662_S	ORF1ab	662	SRR15444746	15451	G	A	0,796098	2021-08-05	United States
ORF1ab_1000_L	ORF1ab	1000	SRR15444746	16466	C	T	0,99733	2021-08-05	United States
ORF1ab_1087_Y	ORF1ab	1087	SRR15444746	16726	C	T	0,987993	2021-08-05	United States
ORF1ab_1918_V	ORF1ab	1918	SRR15444746	19220	C	T	0,996429	2021-08-05	United States
S_19_R	S	19	SRR15444746	21618	C	G	0,701183	2021-08-05	United States
S_614_G	S	614	SRR15444746	23403	A	G	1	2021-08-05	United States
S_681_R	S	681	SRR15444746	23604	C	G	1	2021-08-05	United States
S_950_N	S	950	SRR15444746	24410	G	A	0,9975	2021-08-05	United States
ORF3a_26_L	ORF3a	26	SRR15444746	25469	C	T	1	2021-08-05	United States
M_82_T	M	82	SRR15444746	26767	T	C	0,995475	2021-08-05	United States
ORF7a_82_A	ORF7a	82	SRR15444746	27638	T	C	1	2021-08-05	United States
ORF7a_120_I	ORF7a	120	SRR15444746	27752	C	T	1	2021-08-05	United States
ORF7b_40_I	ORF7b	40	SRR15444746	27874	C	T	0,701149	2021-08-05	United States
ORF8_60_F	ORF8	60	SRR15444746	28073	G	T	0,509804	2021-08-05	United States
ORF8_118_NA	ORF8	118	SRR15444746	28247	A	-GATTTC	0,986957	2021-08-05	United States
N_63_G	N	63	SRR15444746	28461	A	G	1	2021-08-05	United States
N_203_M	N	203	SRR15444746	28881	G	T	1	2021-08-05	United States
N_215_C	N	215	SRR15444746	28916	G	T	1	2021-08-05	United States
N_377_Y	N	377	SRR15444746	29402	G	T	1	2021-08-05	United States
ORF1ab_174_I	ORF1ab	174	SRR15444747	787	G	T	0,99446	2021-08-05	United States
ORF1ab_1306_S	ORF1ab	1306	SRR15444747	4181	G	T	0,993169	2021-08-05	United States
ORF1ab_2046_L	ORF1ab	2046	SRR15444747	6402	C	T	0,430563	2021-08-05	United States
ORF1ab_2287_S	ORF1ab	2287	SRR15444747	7124	C	T	0,996225	2021-08-05	United States
ORF1ab_2355_S	ORF1ab	2355	SRR15444747	7328	G	T	0,172116	2021-08-05	United States
ORF1ab_2930_L	ORF1ab	2930	SRR15444747	9053	G	T	0,99296	2021-08-05	United States
ORF1ab_3255_I	ORF1ab	3255	SRR15444747	10029	C	T	0,336514	2021-08-05	United States
ORF1ab_3646_A	ORF1ab	3646	SRR15444747	11201	A	G	0,907345	2021-08-05	United States
ORF1ab_314_L	ORF1ab	314	SRR15444747	14408	C	T	0,140112	2021-08-05	United States
ORF1ab_662_S	ORF1ab	662	SRR15444747	15451	G	A	0,679216	2021-08-05	United States
ORF1ab_1000_L	ORF1ab	1000	SRR15444747	16466	C	T	0,996274	2021-08-05	United States
ORF1ab_1257_V	ORF1ab	1257	SRR15444747	17236	A	G	0,991152	2021-08-05	United States
ORF1ab_1918_V	ORF1ab	1918	SRR15444747	19220	C	T	0,994135	2021-08-05	United States
S_19_R	S	19	SRR15444747	21618	C	G	0,811385	2021-08-05	United States
S_142_D	S	142	SRR15444747	21987	G	A	0,999686	2021-08-05	United States
S_156_NA	S	156	SRR15444747	22028	G	-AGTTCA	0,995949	2021-08-05	United States
S_452_R	S	452	SRR15444747	22917	T	G	0,999768	2021-08-05	United States
S_478_K	S	478	SRR15444747	22995	C	A	0,887072	2021-08-05	United States
S_614_G	S	614	SRR15444747	23403	A	G	0,999544	2021-08-05	United States
S_681_R	S	681	SRR15444747	23604	C	G	0,999641	2021-08-05	United States
S_950_N	S	950	SRR15444747	24410	G	A	0,999859	2021-08-05	United States
ORF3a_26_L	ORF3a	26	SRR15444747	25469	C	T	0,999781	2021-08-05	United States
M_44_G	M	44	SRR15444747	26652	A	G	0,997942	2021-08-05	United States
M_82_T	M	82	SRR15444747	26767	T	C	0,994242	2021-08-05	United States
ORF7a_82_A	ORF7a	82	SRR15444747	27638	T	C	0,999613	2021-08-05	United States
ORF7a_120_I	ORF7a	120	SRR15444747	27752	C	T	0,999859	2021-08-05	United States
ORF7b_40_I	ORF7b	40	SRR15444747	27874	C	T	0,465603	2021-08-05	United States
ORF8_118_NA	ORF8	118	SRR15444747	28247	A	-GATTTC	0,99493	2021-08-05	United States
N_63_G	N	63	SRR15444747	28461	A	G	0,99951	2021-08-05	United States
N_203_M	N	203	SRR15444747	28881	G	T	0,999608	2021-08-05	United States
N_215_C	N	215	SRR15444747	28916	G	T	0,997969	2021-08-05	United States
N_377_Y	N	377	SRR15444747	29402	G	T	0,999547	2021-08-05	United States
ORF1ab_505_P	ORF1ab	505	SRR15444749	1778	T	C	0,998334	2021-08-05	United States
ORF1ab_1306_S	ORF1ab	1306	SRR15444749	4181	G	T	0,999214	2021-08-05	United States
ORF1ab_2046_L	ORF1ab	2046	SRR15444749	6402	C	T	0,750413	2021-08-05	United States
ORF1ab_2287_S	ORF1ab	2287	SRR15444749	7124	C	T	0,999467	2021-08-05	United States
ORF1ab_2355_S	ORF1ab	2355	SRR15444749	7328	G	T	0,129333	2021-08-05	United States
ORF1ab_2930_L	ORF1ab	2930	SRR15444749	9053	G	T	0,998574	2021-08-05	United States
ORF1ab_3255_I	ORF1ab	3255	SRR15444749	10029	C	T	0,277153	2021-08-05	United States
ORF1ab_3646_A	ORF1ab	3646	SRR15444749	11201	A	G	0,921027	2021-08-05	United States
ORF1ab_314_L	ORF1ab	314	SRR15444749	14408	C	T	0,38818	2021-08-05	United States
ORF1ab_662_S	ORF1ab	662	SRR15444749	15451	G	A	0,811797	2021-08-05	United States
ORF1ab_1000_L	ORF1ab	1000	SRR15444749	16466	C	T	0,999662	2021-08-05	United States
ORF1ab_1257_V	ORF1ab	1257	SRR15444749	17236	A	G	0,998875	2021-08-05	United States
ORF1ab_1918_V	ORF1ab	1918	SRR15444749	19220	C	T	0,999398	2021-08-05	United States
S_19_R	S	19	SRR15444749	21618	C	G	0,844955	2021-08-05	United States
S_142_D	S	142	SRR15444749	21987	G	A	0,999468	2021-08-05	United States
S_156_NA	S	156	SRR15444749	22028	G	-AGTTCA	0,997003	2021-08-05	United States
S_452_R	S	452	SRR15444749	22917	T	G	0,999407	2021-08-05	United States
S_478_K	S	478	SRR15444749	22995	C	A	0,72844	2021-08-05	United States
S_614_G	S	614	SRR15444749	23403	A	G	0,999774	2021-08-05	United States
S_681_R	S	681	SRR15444749	23604	C	G	0,999863	2021-08-05	United States
S_950_N	S	950	SRR15444749	24410	G	A	0,999887	2021-08-05	United States
ORF3a_26_L	ORF3a	26	SRR15444749	25469	C	T	0,999799	2021-08-05	United States
M_82_T	M	82	SRR15444749	26767	T	C	0,993529	2021-08-05	United States
ORF7a_82_A	ORF7a	82	SRR15444749	27638	T	C	0,99967	2021-08-05	United States
ORF7a_120_I	ORF7a	120	SRR15444749	27752	C	T	0,999616	2021-08-05	United States
ORF7b_40_I	ORF7b	40	SRR15444749	27874	C	T	0,626391	2021-08-05	United States
ORF8_118_NA	ORF8	118	SRR15444749	28247	A	-GATTTC	0,996995	2021-08-05	United States
N_18_S	N	18	SRR15444749	28325	G	A	0,231913	2021-08-05	United States
N_63_G	N	63	SRR15444749	28461	A	G	0,999653	2021-08-05	United States
N_203_M	N	203	SRR15444749	28881	G	T	0,999688	2021-08-05	United States
N_215_C	N	215	SRR15444749	28916	G	T	0,998981	2021-08-05	United States
N_276_I	N	276	SRR15444749	29100	G	T	0,998229	2021-08-05	United States
N_377_Y	N	377	SRR15444749	29402	G	T	0,999637	2021-08-05	United States
ORF1ab_1306_S	ORF1ab	1306	SRR15444750	4181	G	T	0,999865	2021-08-05	United States
ORF1ab_2046_L	ORF1ab	2046	SRR15444750	6402	C	T	0,292511	2021-08-05	United States
ORF1ab_2287_S	ORF1ab	2287	SRR15444750	7124	C	T	0,999622	2021-08-05	United States
ORF1ab_2355_S	ORF1ab	2355	SRR15444750	7328	G	T	0,067217	2021-08-05	United States
ORF1ab_2930_L	ORF1ab	2930	SRR15444750	9053	G	T	0,998351	2021-08-05	United States
ORF1ab_3255_I	ORF1ab	3255	SRR15444750	10029	C	T	0,338646	2021-08-05	United States
ORF1ab_3646_A	ORF1ab	3646	SRR15444750	11201	A	G	0,923961	2021-08-05	United States
ORF1ab_314_L	ORF1ab	314	SRR15444750	14408	C	T	0,160824	2021-08-05	United States
ORF1ab_662_S	ORF1ab	662	SRR15444750	15451	G	A	0,724781	2021-08-05	United States
ORF1ab_1000_L	ORF1ab	1000	SRR15444750	16466	C	T	0,9998	2021-08-05	United States
ORF1ab_1257_V	ORF1ab	1257	SRR15444750	17236	A	G	0,998702	2021-08-05	United States
ORF1ab_1918_V	ORF1ab	1918	SRR15444750	19220	C	T	0,99919	2021-08-05	United States
S_19_R	S	19	SRR15444750	21618	C	G	0,670786	2021-08-05	United States
S_142_D	S	142	SRR15444750	21987	G	A	0,99881	2021-08-05	United States
S_156_NA	S	156	SRR15444750	22028	G	-AGTTCA	0,994125	2021-08-05	United States
S_452_R	S	452	SRR15444750	22917	T	G	0,999767	2021-08-05	United States
S_478_K	S	478	SRR15444750	22995	C	A	0,904941	2021-08-05	United States
S_614_G	S	614	SRR15444750	23403	A	G	1	2021-08-05	United States
S_681_R	S	681	SRR15444750	23604	C	G	1	2021-08-05	United States
S_813_R	S	813	SRR15444750	23999	A	C	0,490654	2021-08-05	United States
S_950_N	S	950	SRR15444750	24410	G	A	0,999752	2021-08-05	United States
ORF3a_26_L	ORF3a	26	SRR15444750	25469	C	T	0,999695	2021-08-05	United States
ORF3a_104_S	ORF3a	104	SRR15444750	25702	C	T	0,998103	2021-08-05	United States
M_82_T	M	82	SRR15444750	26767	T	C	0,993521	2021-08-05	United States
ORF7a_82_A	ORF7a	82	SRR15444750	27638	T	C	0,998774	2021-08-05	United States
ORF7a_120_I	ORF7a	120	SRR15444750	27752	C	T	0,999332	2021-08-05	United States
ORF7b_40_I	ORF7b	40	SRR15444750	27874	C	T	0,41654	2021-08-05	United States
ORF8_118_NA	ORF8	118	SRR15444750	28247	A	-GATTTC	0,996962	2021-08-05	United States
N_63_G	N	63	SRR15444750	28461	A	G	0,999891	2021-08-05	United States
N_203_M	N	203	SRR15444750	28881	G	T	0,999854	2021-08-05	United States
N_208_S	N	208	SRR15444750	28895	G	T	0,998358	2021-08-05	United States
N_215_C	N	215	SRR15444750	28916	G	T	0,999232	2021-08-05	United States
N_377_Y	N	377	SRR15444750	29402	G	T	0,999712	2021-08-05	United States
ORF1ab_1013_D	ORF1ab	1013	SRR15444754	3304	G	T	0,99847	2021-08-05	United States
ORF1ab_1306_S	ORF1ab	1306	SRR15444754	4181	G	T	0,999675	2021-08-05	United States
ORF1ab_2046_L	ORF1ab	2046	SRR15444754	6402	C	T	0,782826	2021-08-05	United States
ORF1ab_2287_S	ORF1ab	2287	SRR15444754	7124	C	T	0,9996	2021-08-05	United States
ORF1ab_2355_S	ORF1ab	2355	SRR15444754	7328	G	T	0,0765581	2021-08-05	United States
ORF1ab_2930_L	ORF1ab	2930	SRR15444754	9053	G	T	0,999111	2021-08-05	United States
ORF1ab_3255_I	ORF1ab	3255	SRR15444754	10029	C	T	0,226979	2021-08-05	United States
ORF1ab_3646_A	ORF1ab	3646	SRR15444754	11201	A	G	0,948406	2021-08-05	United States
ORF1ab_314_L	ORF1ab	314	SRR15444754	14408	C	T	0,421587	2021-08-05	United States
ORF1ab_662_S	ORF1ab	662	SRR15444754	15451	G	A	0,823886	2021-08-05	United States
ORF1ab_1000_L	ORF1ab	1000	SRR15444754	16466	C	T	0,99975	2021-08-05	United States
ORF1ab_1918_V	ORF1ab	1918	SRR15444754	19220	C	T	0,999566	2021-08-05	United States
ORF1ab_2635_H	ORF1ab	2635	SRR15444754	21372	G	T	0,997838	2021-08-05	United States
S_19_R	S	19	SRR15444754	21618	C	G	0,776588	2021-08-05	United States
S_95_I	S	95	SRR15444754	21846	C	T	0,999113	2021-08-05	United States
S_142_D	S	142	SRR15444754	21987	G	A	0,999752	2021-08-05	United States
S_156_NA	S	156	SRR15444754	22028	G	-AGTTCA	0,996453	2021-08-05	United States
S_452_R	S	452	SRR15444754	22917	T	G	0,999818	2021-08-05	United States
S_478_K	S	478	SRR15444754	22995	C	A	0,702872	2021-08-05	United States
S_614_G	S	614	SRR15444754	23403	A	G	0,999714	2021-08-05	United States
S_681_R	S	681	SRR15444754	23604	C	G	0,999711	2021-08-05	United States
S_950_N	S	950	SRR15444754	24410	G	A	0,999778	2021-08-05	United States
ORF3a_26_L	ORF3a	26	SRR15444754	25469	C	T	0,999779	2021-08-05	United States
M_82_T	M	82	SRR15444754	26767	T	C	0,992955	2021-08-05	United States
ORF7a_71_I	ORF7a	71	SRR15444754	27604	G	A	0,998589	2021-08-05	United States
ORF7a_82_A	ORF7a	82	SRR15444754	27638	T	C	0,999752	2021-08-05	United States
ORF7a_120_I	ORF7a	120	SRR15444754	27752	C	T	0,999687	2021-08-05	United States
ORF7b_40_I	ORF7b	40	SRR15444754	27874	C	T	0,71625	2021-08-05	United States
ORF8_118_NA	ORF8	118	SRR15444754	28247	A	-GATTTC	0,996923	2021-08-05	United States
N_63_G	N	63	SRR15444754	28461	A	G	0,999526	2021-08-05	United States
N_203_M	N	203	SRR15444754	28881	G	T	0,99972	2021-08-05	United States
N_215_C	N	215	SRR15444754	28916	G	T	0,999074	2021-08-05	United States
N_377_Y	N	377	SRR15444754	29402	G	T	0,999689	2021-08-05	United States
ORF1ab_1228_G	ORF1ab	1228	SRR15444760	3948	A	G	0,980425	2021-08-05	United States
ORF1ab_1306_S	ORF1ab	1306	SRR15444760	4181	G	T	0,995855	2021-08-05	United States
ORF1ab_2046_L	ORF1ab	2046	SRR15444760	6402	C	T	0,579727	2021-08-05	United States
ORF1ab_2287_S	ORF1ab	2287	SRR15444760	7124	C	T	0,997502	2021-08-05	United States
ORF1ab_2355_S	ORF1ab	2355	SRR15444760	7328	G	T	0,113208	2021-08-05	United States
ORF1ab_2930_L	ORF1ab	2930	SRR15444760	9053	G	T	0,992481	2021-08-05	United States
ORF1ab_3255_I	ORF1ab	3255	SRR15444760	10029	C	T	0,214039	2021-08-05	United States
ORF1ab_3603_NA	ORF1ab	3603	SRR15444760	11074	C	+T	0,0859633	2021-08-05	United States
ORF1ab_3606_NA	ORF1ab	3606	SRR15444760	11082	T	-G	0,130506	2021-08-05	United States
ORF1ab_3606_F	ORF1ab	3606	SRR15444760	11083	G	T	0,96761	2021-08-05	United States
ORF1ab_3646_A	ORF1ab	3646	SRR15444760	11201	A	G	0,917366	2021-08-05	United States
ORF1ab_3766_F	ORF1ab	3766	SRR15444760	11562	G	T	0,90664	2021-08-05	United States
ORF1ab_314_L	ORF1ab	314	SRR15444760	14408	C	T	0,331602	2021-08-05	United States
ORF1ab_662_S	ORF1ab	662	SRR15444760	15451	G	A	0,801485	2021-08-05	United States
ORF1ab_1000_L	ORF1ab	1000	SRR15444760	16466	C	T	0,999415	2021-08-05	United States
ORF1ab_1918_V	ORF1ab	1918	SRR15444760	19220	C	T	0,997879	2021-08-05	United States
S_19_R	S	19	SRR15444760	21618	C	G	0,809243	2021-08-05	United States
S_142_D	S	142	SRR15444760	21987	G	A	1	2021-08-05	United States
S_156_NA	S	156	SRR15444760	22028	G	-AGTTCA	1	2021-08-05	United States
S_452_R	S	452	SRR15444760	22917	T	G	1	2021-08-05	United States
S_478_K	S	478	SRR15444760	22995	C	A	0,795737	2021-08-05	United States
S_614_G	S	614	SRR15444760	23403	A	G	1	2021-08-05	United States
S_681_R	S	681	SRR15444760	23604	C	G	0,999094	2021-08-05	United States
S_950_N	S	950	SRR15444760	24410	G	A	0,999268	2021-08-05	United States
S_1264_L	S	1264	SRR15444760	25352	G	T	0,96749	2021-08-05	United States
ORF3a_26_L	ORF3a	26	SRR15444760	25469	C	T	1	2021-08-05	United States
ORF3a_239_Q	ORF3a	239	SRR15444760	26107	G	C	0,56929	2021-08-05	United States
M_82_T	M	82	SRR15444760	26767	T	C	0,995536	2021-08-05	United States
ORF7a_82_A	ORF7a	82	SRR15444760	27638	T	C	1	2021-08-05	United States
ORF7a_120_I	ORF7a	120	SRR15444760	27752	C	T	1	2021-08-05	United States
ORF7b_40_I	ORF7b	40	SRR15444760	27874	C	T	0,665414	2021-08-05	United States
ORF8_118_NA	ORF8	118	SRR15444760	28247	A	-GATTTC	0,997138	2021-08-05	United States
N_63_G	N	63	SRR15444760	28461	A	G	0,999294	2021-08-05	United States
N_203_M	N	203	SRR15444760	28881	G	T	0,997568	2021-08-05	United States
N_215_C	N	215	SRR15444760	28916	G	T	0,997595	2021-08-05	United States
N_377_Y	N	377	SRR15444760	29402	G	T	0,999399	2021-08-05	United States
ORF1ab_1228_G	ORF1ab	1228	SRR15444761	3948	A	G	0,99513	2021-08-05	United States
ORF1ab_1306_S	ORF1ab	1306	SRR15444761	4181	G	T	0,997824	2021-08-05	United States
ORF1ab_2046_L	ORF1ab	2046	SRR15444761	6402	C	T	0,736309	2021-08-05	United States
ORF1ab_2287_S	ORF1ab	2287	SRR15444761	7124	C	T	0,998821	2021-08-05	United States
ORF1ab_2355_S	ORF1ab	2355	SRR15444761	7328	G	T	0,0588235	2021-08-05	United States
ORF1ab_2930_L	ORF1ab	2930	SRR15444761	9053	G	T	1	2021-08-05	United States
ORF1ab_3255_I	ORF1ab	3255	SRR15444761	10029	C	T	0,255357	2021-08-05	United States
ORF1ab_3603_NA	ORF1ab	3603	SRR15444761	11074	C	+T	0,0962031	2021-08-05	United States
ORF1ab_3606_NA	ORF1ab	3606	SRR15444761	11082	T	-G	0,134266	2021-08-05	United States
ORF1ab_3606_F	ORF1ab	3606	SRR15444761	11083	G	T	0,993135	2021-08-05	United States
ORF1ab_3646_A	ORF1ab	3646	SRR15444761	11201	A	G	0,928074	2021-08-05	United States
ORF1ab_3766_F	ORF1ab	3766	SRR15444761	11562	G	T	0,936224	2021-08-05	United States
ORF1ab_314_L	ORF1ab	314	SRR15444761	14408	C	T	0,396452	2021-08-05	United States
ORF1ab_662_S	ORF1ab	662	SRR15444761	15451	G	A	0,822865	2021-08-05	United States
ORF1ab_1000_L	ORF1ab	1000	SRR15444761	16466	C	T	0,999344	2021-08-05	United States
ORF1ab_1918_V	ORF1ab	1918	SRR15444761	19220	C	T	0,998709	2021-08-05	United States
S_19_R	S	19	SRR15444761	21618	C	G	0,775411	2021-08-05	United States
S_142_D	S	142	SRR15444761	21987	G	A	1	2021-08-05	United States
S_156_NA	S	156	SRR15444761	22028	G	-AGTTCA	1	2021-08-05	United States
S_452_R	S	452	SRR15444761	22917	T	G	1	2021-08-05	United States
S_478_K	S	478	SRR15444761	22995	C	A	0,678179	2021-08-05	United States
S_614_G	S	614	SRR15444761	23403	A	G	1	2021-08-05	United States
S_681_R	S	681	SRR15444761	23604	C	G	0,999005	2021-08-05	United States
S_950_N	S	950	SRR15444761	24410	G	A	0,999628	2021-08-05	United States
S_1264_L	S	1264	SRR15444761	25352	G	T	0,991573	2021-08-05	United States
ORF3a_23_S	ORF3a	23	SRR15444761	25459	G	T	0,264526	2021-08-05	United States
ORF3a_26_L	ORF3a	26	SRR15444761	25469	C	T	0,999739	2021-08-05	United States
ORF3a_239_Q	ORF3a	239	SRR15444761	26107	G	C	0,605595	2021-08-05	United States
M_82_T	M	82	SRR15444761	26767	T	C	0,998054	2021-08-05	United States
ORF7a_82_A	ORF7a	82	SRR15444761	27638	T	C	1	2021-08-05	United States
ORF7a_120_I	ORF7a	120	SRR15444761	27752	C	T	1	2021-08-05	United States
ORF7b_40_I	ORF7b	40	SRR15444761	27874	C	T	0,812852	2021-08-05	United States
ORF8_118_NA	ORF8	118	SRR15444761	28247	A	-GATTTC	0,996435	2021-08-05	United States
N_63_G	N	63	SRR15444761	28461	A	G	1	2021-08-05	United States
N_203_M	N	203	SRR15444761	28881	G	T	0,999057	2021-08-05	United States
N_215_C	N	215	SRR15444761	28916	G	T	0,998597	2021-08-05	United States
N_377_Y	N	377	SRR15444761	29402	G	T	1	2021-08-05	United States
ORF1ab_767_K	ORF1ab	767	SRR15444763	2564	G	A	0,997027	2021-08-05	United States
ORF1ab_1228_G	ORF1ab	1228	SRR15444763	3948	A	G	0,997557	2021-08-05	United States
ORF1ab_1306_S	ORF1ab	1306	SRR15444763	4181	G	T	0,999819	2021-08-05	United States
ORF1ab_2046_L	ORF1ab	2046	SRR15444763	6402	C	T	0,612425	2021-08-05	United States
ORF1ab_2287_S	ORF1ab	2287	SRR15444763	7124	C	T	0,999586	2021-08-05	United States
ORF1ab_2355_S	ORF1ab	2355	SRR15444763	7328	G	T	0,105038	2021-08-05	United States
ORF1ab_2930_L	ORF1ab	2930	SRR15444763	9053	G	T	0,998461	2021-08-05	United States
ORF1ab_3255_I	ORF1ab	3255	SRR15444763	10029	C	T	0,15691	2021-08-05	United States
ORF1ab_3498_I	ORF1ab	3498	SRR15444763	10759	G	T	0,994688	2021-08-05	United States
ORF1ab_3646_A	ORF1ab	3646	SRR15444763	11201	A	G	0,953107	2021-08-05	United States
ORF1ab_3766_F	ORF1ab	3766	SRR15444763	11562	G	T	0,885793	2021-08-05	United States
ORF1ab_314_L	ORF1ab	314	SRR15444763	14408	C	T	0,436962	2021-08-05	United States
ORF1ab_662_S	ORF1ab	662	SRR15444763	15451	G	A	0,875452	2021-08-05	United States
ORF1ab_1000_L	ORF1ab	1000	SRR15444763	16466	C	T	0,999769	2021-08-05	United States
ORF1ab_1918_V	ORF1ab	1918	SRR15444763	19220	C	T	0,998984	2021-08-05	United States
S_19_R	S	19	SRR15444763	21618	C	G	0,90453	2021-08-05	United States
S_142_D	S	142	SRR15444763	21987	G	A	0,999804	2021-08-05	United States
S_156_NA	S	156	SRR15444763	22028	G	-AGTTCA	0,994252	2021-08-05	United States
S_452_R	S	452	SRR15444763	22917	T	G	0,999594	2021-08-05	United States
S_478_K	S	478	SRR15444763	22995	C	A	0,770561	2021-08-05	United States
S_614_G	S	614	SRR15444763	23403	A	G	0,999698	2021-08-05	United States
S_681_R	S	681	SRR15444763	23604	C	G	0,999171	2021-08-05	United States
S_950_N	S	950	SRR15444763	24410	G	A	0,999878	2021-08-05	United States
ORF3a_26_L	ORF3a	26	SRR15444763	25469	C	T	0,999822	2021-08-05	United States
ORF3a_108_F	ORF3a	108	SRR15444763	25714	C	T	0,997055	2021-08-05	United States
ORF3a_239_Q	ORF3a	239	SRR15444763	26107	G	C	0,395861	2021-08-05	United States
M_82_T	M	82	SRR15444763	26767	T	C	0,991565	2021-08-05	United States
ORF7a_82_A	ORF7a	82	SRR15444763	27638	T	C	0,999622	2021-08-05	United States
ORF7a_120_I	ORF7a	120	SRR15444763	27752	C	T	0,999682	2021-08-05	United States
ORF7b_40_I	ORF7b	40	SRR15444763	27874	C	T	0,703424	2021-08-05	United States
ORF8_118_NA	ORF8	118	SRR15444763	28247	A	-GATTTC	0,997107	2021-08-05	United States
N_63_G	N	63	SRR15444763	28461	A	G	0,999649	2021-08-05	United States
N_203_M	N	203	SRR15444763	28881	G	T	0,999719	2021-08-05	United States
N_215_C	N	215	SRR15444763	28916	G	T	0,999359	2021-08-05	United States
N_377_Y	N	377	SRR15444763	29402	G	T	0,999802	2021-08-05	United States
ORF1ab_1306_S	ORF1ab	1306	SRR15444764	4181	G	T	0,998596	2021-08-05	United States
ORF1ab_2046_L	ORF1ab	2046	SRR15444764	6402	C	T	0,628127	2021-08-05	United States
ORF1ab_2287_S	ORF1ab	2287	SRR15444764	7124	C	T	0,99915	2021-08-05	United States
ORF1ab_2355_S	ORF1ab	2355	SRR15444764	7328	G	T	0,0825195	2021-08-05	United States
ORF1ab_2430_I	ORF1ab	2430	SRR15444764	7553	G	A	0,99736	2021-08-05	United States
ORF1ab_2930_L	ORF1ab	2930	SRR15444764	9053	G	T	0,998092	2021-08-05	United States
ORF1ab_3255_I	ORF1ab	3255	SRR15444764	10029	C	T	0,232238	2021-08-05	United States
ORF1ab_3646_A	ORF1ab	3646	SRR15444764	11201	A	G	0,916085	2021-08-05	United States
ORF1ab_314_L	ORF1ab	314	SRR15444764	14408	C	T	0,261038	2021-08-05	United States
ORF1ab_662_S	ORF1ab	662	SRR15444764	15451	G	A	0,794383	2021-08-05	United States
ORF1ab_870_Y	ORF1ab	870	SRR15444764	16075	G	T	0,997478	2021-08-05	United States
ORF1ab_1000_L	ORF1ab	1000	SRR15444764	16466	C	T	0,999674	2021-08-05	United States
ORF1ab_1257_V	ORF1ab	1257	SRR15444764	17236	A	G	0,997017	2021-08-05	United States
ORF1ab_1918_V	ORF1ab	1918	SRR15444764	19220	C	T	0,998792	2021-08-05	United States
S_19_R	S	19	SRR15444764	21618	C	G	0,757035	2021-08-05	United States
S_142_D	S	142	SRR15444764	21987	G	A	0,999818	2021-08-05	United States
S_156_NA	S	156	SRR15444764	22028	G	-AGTTCA	0,997679	2021-08-05	United States
S_452_R	S	452	SRR15444764	22917	T	G	0,999632	2021-08-05	United States
S_478_K	S	478	SRR15444764	22995	C	A	0,774046	2021-08-05	United States
S_614_G	S	614	SRR15444764	23403	A	G	0,999442	2021-08-05	United States
S_681_R	S	681	SRR15444764	23604	C	G	0,999262	2021-08-05	United States
S_950_N	S	950	SRR15444764	24410	G	A	0,999933	2021-08-05	United States
ORF3a_26_L	ORF3a	26	SRR15444764	25469	C	T	0,999869	2021-08-05	United States
ORF3a_104_S	ORF3a	104	SRR15444764	25702	C	T	0,997644	2021-08-05	United States
M_82_T	M	82	SRR15444764	26767	T	C	0,993607	2021-08-05	United States
ORF7a_82_A	ORF7a	82	SRR15444764	27638	T	C	0,999206	2021-08-05	United States
ORF7a_120_I	ORF7a	120	SRR15444764	27752	C	T	0,99987	2021-08-05	United States
ORF7b_40_I	ORF7b	40	SRR15444764	27874	C	T	0,493518	2021-08-05	United States
ORF8_118_NA	ORF8	118	SRR15444764	28247	A	-GATTTC	0,997262	2021-08-05	United States
N_63_G	N	63	SRR15444764	28461	A	G	0,99942	2021-08-05	United States
N_203_M	N	203	SRR15444764	28881	G	T	0,999669	2021-08-05	United States
N_208_S	N	208	SRR15444764	28895	G	T	0,996908	2021-08-05	United States
N_215_C	N	215	SRR15444764	28916	G	T	0,998272	2021-08-05	United States
N_377_Y	N	377	SRR15444764	29402	G	T	0,999686	2021-08-05	United States
N_415_G	N	415	SRR15444764	29517	A	G	0,10625	2021-08-05	United States
ORF1ab_309_L	ORF1ab	309	SRR15444767	1191	C	T	0,755886	2021-08-05	United States
ORF1ab_967_D	ORF1ab	967	SRR15444767	3165	C	A	0,973772	2021-08-05	United States
ORF1ab_1640_L	ORF1ab	1640	SRR15444767	5184	C	T	0,969773	2021-08-05	United States
ORF1ab_2355_S	ORF1ab	2355	SRR15444767	7328	G	T	0,0911528	2021-08-05	United States
ORF1ab_3209_V	ORF1ab	3209	SRR15444767	9891	C	T	0,998423	2021-08-05	United States
ORF1ab_3447_H	ORF1ab	3447	SRR15444767	10605	C	A	0,998238	2021-08-05	United States
ORF1ab_3718_A	ORF1ab	3718	SRR15444767	11418	T	C	0,998638	2021-08-05	United States
ORF1ab_314_L	ORF1ab	314	SRR15444767	14408	C	T	0,179875	2021-08-05	United States
ORF1ab_662_S	ORF1ab	662	SRR15444767	15451	G	A	0,683869	2021-08-05	United States
ORF1ab_1000_L	ORF1ab	1000	SRR15444767	16466	C	T	0,99982	2021-08-05	United States
ORF1ab_1570_L	ORF1ab	1570	SRR15444767	18176	C	T	0,99476	2021-08-05	United States
S_19_R	S	19	SRR15444767	21618	C	G	0,738581	2021-08-05	United States
S_142_D	S	142	SRR15444767	21987	G	A	0,998214	2021-08-05	United States
S_156_NA	S	156	SRR15444767	22028	G	-AGTTCA	0,994746	2021-08-05	United States
S_452_R	S	452	SRR15444767	22917	T	G	0,999301	2021-08-05	United States
S_478_K	S	478	SRR15444767	22995	C	A	0,90806	2021-08-05	United States
S_614_G	S	614	SRR15444767	23403	A	G	1	2021-08-05	United States
S_681_R	S	681	SRR15444767	23604	C	G	1	2021-08-05	United States
S_950_N	S	950	SRR15444767	24410	G	A	1	2021-08-05	United States
ORF3a_26_L	ORF3a	26	SRR15444767	25469	C	T	0,999877	2021-08-05	United States
M_82_T	M	82	SRR15444767	26767	T	C	0,997158	2021-08-05	United States
ORF7a_82_A	ORF7a	82	SRR15444767	27638	T	C	1	2021-08-05	United States
ORF7a_116_F	ORF7a	116	SRR15444767	27739	C	T	0,993371	2021-08-05	United States
ORF7a_120_I	ORF7a	120	SRR15444767	27752	C	T	1	2021-08-05	United States
ORF8_118_NA	ORF8	118	SRR15444767	28247	A	-GATTTC	0,997365	2021-08-05	United States
N_63_G	N	63	SRR15444767	28461	A	G	0,99942	2021-08-05	United States
N_203_M	N	203	SRR15444767	28881	G	T	0,999429	2021-08-05	United States
N_377_Y	N	377	SRR15444767	29402	G	T	0,999389	2021-08-05	United States
ORF1ab_309_L	ORF1ab	309	SRR15444773	1191	C	T	0,817284	2021-08-04	United States
ORF1ab_1150_A	ORF1ab	1150	SRR15444773	3713	T	G	0,998645	2021-08-04	United States
ORF1ab_1640_L	ORF1ab	1640	SRR15444773	5184	C	T	0,984213	2021-08-04	United States
ORF1ab_2355_S	ORF1ab	2355	SRR15444773	7328	G	T	0,139514	2021-08-04	United States
ORF1ab_2980_N	ORF1ab	2980	SRR15444773	9203	G	A	0,923527	2021-08-04	United States
ORF1ab_3138_S	ORF1ab	3138	SRR15444773	9678	T	C	0,218768	2021-08-04	United States
ORF1ab_3580_Q	ORF1ab	3580	SRR15444773	11005	C	A	0,830962	2021-08-04	United States
ORF1ab_314_L	ORF1ab	314	SRR15444773	14408	C	T	0,320496	2021-08-04	United States
ORF1ab_2310_R	ORF1ab	2310	SRR15444773	20396	A	G	0,998215	2021-08-04	United States
S_19_R	S	19	SRR15444773	21618	C	G	0,857761	2021-08-04	United States
S_77_T	S	77	SRR15444773	21792	A	C	0,998685	2021-08-04	United States
S_142_D	S	142	SRR15444773	21987	G	A	1	2021-08-04	United States
S_156_NA	S	156	SRR15444773	22028	G	-AGTTCA	0,995338	2021-08-04	United States
S_452_R	S	452	SRR15444773	22917	T	G	0,999231	2021-08-04	United States
S_478_K	S	478	SRR15444773	22995	C	A	0,956988	2021-08-04	United States
S_547_I	S	547	SRR15444773	23202	C	T	0,686142	2021-08-04	United States
S_614_G	S	614	SRR15444773	23403	A	G	1	2021-08-04	United States
S_681_R	S	681	SRR15444773	23604	C	G	0,99949	2021-08-04	United States
S_950_N	S	950	SRR15444773	24410	G	A	0,999794	2021-08-04	United States
ORF3a_26_L	ORF3a	26	SRR15444773	25469	C	T	0,999769	2021-08-04	United States
M_82_T	M	82	SRR15444773	26767	T	C	0,992931	2021-08-04	United States
ORF7a_82_A	ORF7a	82	SRR15444773	27638	T	C	1	2021-08-04	United States
ORF7a_120_I	ORF7a	120	SRR15444773	27752	C	T	1	2021-08-04	United States
ORF8_19_*	ORF8	19	SRR15444773	27948	G	T	0,99897	2021-08-04	United States
N_63_G	N	63	SRR15444773	28461	A	G	0,999707	2021-08-04	United States
N_203_M	N	203	SRR15444773	28881	G	T	0,999646	2021-08-04	United States
N_377_Y	N	377	SRR15444773	29402	G	T	0,999522	2021-08-04	United States
ORF10_38_A	ORF10	38	SRR15444773	29669	A	G	0,817457	2021-08-04	United States
ORF1ab_1306_S	ORF1ab	1306	SRR15444774	4181	G	T	0,990654	2021-08-05	United States
ORF1ab_2046_L	ORF1ab	2046	SRR15444774	6402	C	T	0,515024	2021-08-05	United States
ORF1ab_2125_Y	ORF1ab	2125	SRR15444774	6638	C	T	0,79402	2021-08-05	United States
ORF1ab_2287_S	ORF1ab	2287	SRR15444774	7124	C	T	0,991444	2021-08-05	United States
ORF1ab_2327_C	ORF1ab	2327	SRR15444774	7246	G	T	0,0652985	2021-08-05	United States
ORF1ab_2554_V	ORF1ab	2554	SRR15444774	7926	C	T	0,945504	2021-08-05	United States
ORF1ab_2930_L	ORF1ab	2930	SRR15444774	9053	G	T	0,995757	2021-08-05	United States
ORF1ab_3255_I	ORF1ab	3255	SRR15444774	10029	C	T	0,372948	2021-08-05	United States
ORF1ab_3646_A	ORF1ab	3646	SRR15444774	11201	A	G	0,838609	2021-08-05	United States
ORF1ab_4083_M	ORF1ab	4083	SRR15444774	12513	C	T	0,0727273	2021-08-05	United States
ORF1ab_183_V	ORF1ab	183	SRR15444774	14014	T	G	0,885167	2021-08-05	United States
ORF1ab_314_L	ORF1ab	314	SRR15444774	14408	C	T	0,179375	2021-08-05	United States
ORF1ab_355_Y	ORF1ab	355	SRR15444774	14531	C	A	0,0516605	2021-08-05	United States
ORF1ab_662_S	ORF1ab	662	SRR15444774	15451	G	A	0,68292	2021-08-05	United States
ORF1ab_837_A	ORF1ab	837	SRR15444774	15977	A	C	0,907365	2021-08-05	United States
ORF1ab_1000_L	ORF1ab	1000	SRR15444774	16466	C	T	0,996737	2021-08-05	United States
ORF1ab_1087_Y	ORF1ab	1087	SRR15444774	16726	C	T	0,909492	2021-08-05	United States
ORF1ab_1918_V	ORF1ab	1918	SRR15444774	19220	C	T	0,990603	2021-08-05	United States
S_19_R	S	19	SRR15444774	21618	C	G	0,618905	2021-08-05	United States
S_142_D	S	142	SRR15444774	21987	G	A	1	2021-08-05	United States
S_156_NA	S	156	SRR15444774	22028	G	-AGTTCA	1	2021-08-05	United States
S_452_R	S	452	SRR15444774	22917	T	G	1	2021-08-05	United States
S_478_K	S	478	SRR15444774	22995	C	A	0,868085	2021-08-05	United States
S_614_G	S	614	SRR15444774	23403	A	G	1	2021-08-05	United States
S_681_R	S	681	SRR15444774	23604	C	G	0,997804	2021-08-05	United States
S_950_N	S	950	SRR15444774	24410	G	A	1	2021-08-05	United States
ORF3a_26_L	ORF3a	26	SRR15444774	25469	C	T	0,999725	2021-08-05	United States
M_82_T	M	82	SRR15444774	26767	T	C	0,997936	2021-08-05	United States
ORF7a_82_A	ORF7a	82	SRR15444774	27638	T	C	1	2021-08-05	United States
ORF7a_120_I	ORF7a	120	SRR15444774	27752	C	T	1	2021-08-05	United States
ORF7b_40_I	ORF7b	40	SRR15444774	27874	C	T	0,865749	2021-08-05	United States
ORF8_118_NA	ORF8	118	SRR15444774	28247	A	-GATTTC	0,988348	2021-08-05	United States
N_63_G	N	63	SRR15444774	28461	A	G	1	2021-08-05	United States
N_203_M	N	203	SRR15444774	28881	G	T	0,99947	2021-08-05	United States
N_215_C	N	215	SRR15444774	28916	G	T	0,995838	2021-08-05	United States
N_377_Y	N	377	SRR15444774	29402	G	T	0,999211	2021-08-05	United States
ORF1ab_1306_S	ORF1ab	1306	SRR15444776	4181	G	T	0,998628	2021-08-05	United States
ORF1ab_1759_L	ORF1ab	1759	SRR15444776	5541	A	T	0,99686	2021-08-05	United States
ORF1ab_1989_S	ORF1ab	1989	SRR15444776	6230	C	T	0,994015	2021-08-05	United States
ORF1ab_2046_L	ORF1ab	2046	SRR15444776	6402	C	T	0,537567	2021-08-05	United States
ORF1ab_2287_S	ORF1ab	2287	SRR15444776	7124	C	T	0,998123	2021-08-05	United States
ORF1ab_2355_S	ORF1ab	2355	SRR15444776	7328	G	T	0,0712251	2021-08-05	United States
ORF1ab_2930_L	ORF1ab	2930	SRR15444776	9053	G	T	0,99866	2021-08-05	United States
ORF1ab_3255_I	ORF1ab	3255	SRR15444776	10029	C	T	0,301337	2021-08-05	United States
ORF1ab_3646_A	ORF1ab	3646	SRR15444776	11201	A	G	0,887119	2021-08-05	United States
ORF1ab_314_L	ORF1ab	314	SRR15444776	14408	C	T	0,255838	2021-08-05	United States
ORF1ab_662_S	ORF1ab	662	SRR15444776	15451	G	A	0,704176	2021-08-05	United States
ORF1ab_1000_L	ORF1ab	1000	SRR15444776	16466	C	T	0,999725	2021-08-05	United States
ORF1ab_1918_V	ORF1ab	1918	SRR15444776	19220	C	T	0,99901	2021-08-05	United States
ORF1ab_2635_H	ORF1ab	2635	SRR15444776	21372	G	T	0,993345	2021-08-05	United States
S_19_R	S	19	SRR15444776	21618	C	G	0,683201	2021-08-05	United States
S_95_I	S	95	SRR15444776	21846	C	T	0,993243	2021-08-05	United States
S_142_D	S	142	SRR15444776	21987	G	A	1	2021-08-05	United States
S_156_NA	S	156	SRR15444776	22028	G	-AGTTCA	0,997323	2021-08-05	United States
S_452_R	S	452	SRR15444776	22917	T	G	1	2021-08-05	United States
S_478_K	S	478	SRR15444776	22995	C	A	0,823013	2021-08-05	United States
S_614_G	S	614	SRR15444776	23403	A	G	0,998176	2021-08-05	United States
S_681_R	S	681	SRR15444776	23604	C	G	1	2021-08-05	United States
S_950_N	S	950	SRR15444776	24410	G	A	1	2021-08-05	United States
ORF3a_26_L	ORF3a	26	SRR15444776	25469	C	T	0,999772	2021-08-05	United States
M_82_T	M	82	SRR15444776	26767	T	C	0,996046	2021-08-05	United States
ORF7a_71_I	ORF7a	71	SRR15444776	27604	G	A	0,994268	2021-08-05	United States
ORF7a_82_A	ORF7a	82	SRR15444776	27638	T	C	1	2021-08-05	United States
ORF7a_120_I	ORF7a	120	SRR15444776	27752	C	T	1	2021-08-05	United States
ORF7b_40_I	ORF7b	40	SRR15444776	27874	C	T	0,464373	2021-08-05	United States
ORF8_118_NA	ORF8	118	SRR15444776	28247	A	-GATTTC	0,996492	2021-08-05	United States
N_63_G	N	63	SRR15444776	28461	A	G	0,999256	2021-08-05	United States
N_203_M	N	203	SRR15444776	28881	G	T	0,999778	2021-08-05	United States
N_215_C	N	215	SRR15444776	28916	G	T	0,998463	2021-08-05	United States
N_377_Y	N	377	SRR15444776	29402	G	T	0,999565	2021-08-05	United States
ORF1ab_1306_S	ORF1ab	1306	SRR15444777	4181	G	T	0,999292	2021-08-05	United States
ORF1ab_1397_V	ORF1ab	1397	SRR15444777	4455	C	T	0,999305	2021-08-05	United States
ORF1ab_2046_L	ORF1ab	2046	SRR15444777	6402	C	T	0,484004	2021-08-05	United States
ORF1ab_2287_S	ORF1ab	2287	SRR15444777	7124	C	T	0,999492	2021-08-05	United States
ORF1ab_2355_S	ORF1ab	2355	SRR15444777	7328	G	T	0,107253	2021-08-05	United States
ORF1ab_2855_V	ORF1ab	2855	SRR15444777	8829	C	T	0,998253	2021-08-05	United States
ORF1ab_2930_L	ORF1ab	2930	SRR15444777	9053	G	T	0,998467	2021-08-05	United States
ORF1ab_3195_N	ORF1ab	3195	SRR15444777	9849	G	A	0,998577	2021-08-05	United States
ORF1ab_3255_I	ORF1ab	3255	SRR15444777	10029	C	T	0,247435	2021-08-05	United States
ORF1ab_3603_NA	ORF1ab	3603	SRR15444777	11074	C	+T	0,071985	2021-08-05	United States
ORF1ab_3606_NA	ORF1ab	3606	SRR15444777	11082	T	-G	0,111902	2021-08-05	United States
ORF1ab_3606_F	ORF1ab	3606	SRR15444777	11083	G	T	0,996507	2021-08-05	United States
ORF1ab_3646_A	ORF1ab	3646	SRR15444777	11201	A	G	0,915094	2021-08-05	United States
ORF1ab_314_L	ORF1ab	314	SRR15444777	14408	C	T	0,154422	2021-08-05	United States
ORF1ab_662_S	ORF1ab	662	SRR15444777	15451	G	A	0,69544	2021-08-05	United States
ORF1ab_1000_L	ORF1ab	1000	SRR15444777	16466	C	T	0,999665	2021-08-05	United States
ORF1ab_1847_S	ORF1ab	1847	SRR15444777	19006	G	T	0,99725	2021-08-05	United States
ORF1ab_1918_V	ORF1ab	1918	SRR15444777	19220	C	T	0,999306	2021-08-05	United States
S_19_R	S	19	SRR15444777	21618	C	G	0,800249	2021-08-05	United States
S_95_I	S	95	SRR15444777	21846	C	T	0,995995	2021-08-05	United States
S_142_D	S	142	SRR15444777	21987	G	A	0,999242	2021-08-05	United States
S_156_NA	S	156	SRR15444777	22028	G	-AGTTCA	0,995874	2021-08-05	United States
S_452_R	S	452	SRR15444777	22917	T	G	0,999487	2021-08-05	United States
S_478_K	S	478	SRR15444777	22995	C	A	0,857878	2021-08-05	United States
S_614_G	S	614	SRR15444777	23403	A	G	0,999863	2021-08-05	United States
S_681_R	S	681	SRR15444777	23604	C	G	0,999579	2021-08-05	United States
S_950_N	S	950	SRR15444777	24410	G	A	0,999747	2021-08-05	United States
ORF3a_26_L	ORF3a	26	SRR15444777	25469	C	T	0,999506	2021-08-05	United States
M_82_T	M	82	SRR15444777	26767	T	C	0,995078	2021-08-05	United States
ORF7a_82_A	ORF7a	82	SRR15444777	27638	T	C	0,999701	2021-08-05	United States
ORF7a_120_I	ORF7a	120	SRR15444777	27752	C	T	0,998956	2021-08-05	United States
ORF7b_40_I	ORF7b	40	SRR15444777	27874	C	T	0,49138	2021-08-05	United States
ORF8_118_NA	ORF8	118	SRR15444777	28247	A	-GATTTC	0,996731	2021-08-05	United States
ORF1ab_1306_S	ORF1ab	1306	SRR15444781	4181	G	T	0,992736	2021-08-05	United States
ORF1ab_1633_D	ORF1ab	1633	SRR15444781	5164	G	T	0,991856	2021-08-05	United States
ORF1ab_2046_L	ORF1ab	2046	SRR15444781	6402	C	T	0,771406	2021-08-05	United States
ORF1ab_2287_S	ORF1ab	2287	SRR15444781	7124	C	T	0,998538	2021-08-05	United States
ORF1ab_2355_S	ORF1ab	2355	SRR15444781	7328	G	T	0,138044	2021-08-05	United States
ORF1ab_2930_L	ORF1ab	2930	SRR15444781	9053	G	T	0,968676	2021-08-05	United States
ORF1ab_3255_I	ORF1ab	3255	SRR15444781	10029	C	T	0,210721	2021-08-05	United States
ORF1ab_3646_A	ORF1ab	3646	SRR15444781	11201	A	G	0,92668	2021-08-05	United States
ORF1ab_3731_V	ORF1ab	3731	SRR15444781	11456	A	G	0,995604	2021-08-05	United States
ORF1ab_4182_F	ORF1ab	4182	SRR15444781	12809	C	T	0,982297	2021-08-05	United States
ORF1ab_314_L	ORF1ab	314	SRR15444781	14408	C	T	0,320371	2021-08-05	United States
ORF1ab_662_S	ORF1ab	662	SRR15444781	15451	G	A	0,810469	2021-08-05	United States
ORF1ab_1000_L	ORF1ab	1000	SRR15444781	16466	C	T	0,999643	2021-08-05	United States
ORF1ab_1918_V	ORF1ab	1918	SRR15444781	19220	C	T	0,992346	2021-08-05	United States
ORF1ab_2131_V	ORF1ab	2131	SRR15444781	19859	C	T	0,733568	2021-08-05	United States
S_19_R	S	19	SRR15444781	21618	C	G	0,594353	2021-08-05	United States
S_142_D	S	142	SRR15444781	21987	G	A	0,999635	2021-08-05	United States
S_156_NA	S	156	SRR15444781	22028	G	-AGTTCA	0,995512	2021-08-05	United States
S_452_R	S	452	SRR15444781	22917	T	G	1	2021-08-05	United States
S_478_K	S	478	SRR15444781	22995	C	A	0,702964	2021-08-05	United States
S_614_G	S	614	SRR15444781	23403	A	G	0,999853	2021-08-05	United States
S_681_R	S	681	SRR15444781	23604	C	G	0,999432	2021-08-05	United States
S_950_N	S	950	SRR15444781	24410	G	A	0,999713	2021-08-05	United States
ORF3a_26_L	ORF3a	26	SRR15444781	25469	C	T	0,999625	2021-08-05	United States
M_82_T	M	82	SRR15444781	26767	T	C	0,994183	2021-08-05	United States
ORF7a_82_A	ORF7a	82	SRR15444781	27638	T	C	0,999641	2021-08-05	United States
ORF7a_120_I	ORF7a	120	SRR15444781	27752	C	T	0,999749	2021-08-05	United States
ORF7b_40_I	ORF7b	40	SRR15444781	27874	C	T	0,640855	2021-08-05	United States
ORF8_118_NA	ORF8	118	SRR15444781	28247	A	-GATTTC	0,996501	2021-08-05	United States
N_63_G	N	63	SRR15444781	28461	A	G	0,999717	2021-08-05	United States
N_178_D	N	178	SRR15444781	28806	G	A	0,0772944	2021-08-05	United States
N_203_M	N	203	SRR15444781	28881	G	T	0,999401	2021-08-05	United States
N_215_C	N	215	SRR15444781	28916	G	T	0,995855	2021-08-05	United States
N_377_Y	N	377	SRR15444781	29402	G	T	0,999826	2021-08-05	United States
ORF1ab_197_S	ORF1ab	197	SRR15444783	854	C	T	0,920143	2021-08-05	United States
ORF1ab_1001_I	ORF1ab	1001	SRR15444783	3267	C	T	0,996187	2021-08-05	United States
ORF1ab_1708_D	ORF1ab	1708	SRR15444783	5388	C	A	0,993991	2021-08-05	United States
ORF1ab_2230_T	ORF1ab	2230	SRR15444783	6954	T	C	0,997132	2021-08-05	United States
ORF1ab_2355_S	ORF1ab	2355	SRR15444783	7328	G	T	0,122924	2021-08-05	United States
ORF1ab_3674_NA	ORF1ab	3674	SRR15444783	11287	G	-TCTGGTTTT	0,994475	2021-08-05	United States
ORF1ab_218_L	ORF1ab	218	SRR15444783	14120	C	T	0,994815	2021-08-05	United States
ORF1ab_314_L	ORF1ab	314	SRR15444783	14408	C	T	0,330317	2021-08-05	United States
ORF1ab_1975_S	ORF1ab	1975	SRR15444783	19390	C	T	0,99584	2021-08-05	United States
S_68_NA	S	68	SRR15444783	21764	A	-TACATG	0,987628	2021-08-05	United States
S_143_NA	S	143	SRR15444783	21990	T	-TTA	0,991168	2021-08-05	United States
S_501_Y	S	501	SRR15444783	23063	A	T	0,99716	2021-08-05	United States
S_570_D	S	570	SRR15444783	23271	C	A	0,794754	2021-08-05	United States
S_614_G	S	614	SRR15444783	23403	A	G	0,999632	2021-08-05	United States
S_681_H	S	681	SRR15444783	23604	C	A	0,997695	2021-08-05	United States
S_716_I	S	716	SRR15444783	23709	C	T	0,995755	2021-08-05	United States
S_982_A	S	982	SRR15444783	24506	T	G	0,99464	2021-08-05	United States
S_1118_H	S	1118	SRR15444783	24914	G	C	0,996631	2021-08-05	United States
ORF8_27_*	ORF8	27	SRR15444783	27972	C	T	0,991465	2021-08-05	United States
ORF8_52_I	ORF8	52	SRR15444783	28048	G	T	0,988868	2021-08-05	United States
ORF8_68_*	ORF8	68	SRR15444783	28095	A	T	0,975263	2021-08-05	United States
ORF8_73_C	ORF8	73	SRR15444783	28111	A	G	0,881433	2021-08-05	United States
N_3_H	N	3	SRR15444783	28280	G	C	0,991654	2021-08-05	United States
N_3_V	N	3	SRR15444783	28281	A	T	0,991645	2021-08-05	United States
N_3_E	N	3	SRR15444783	28282	T	A	0,991384	2021-08-05	United States
N_203_K	N	203	SRR15444783	28881	G	A	0,984848	2021-08-05	United States
N_204_R	N	204	SRR15444783	28883	G	C	0,9849	2021-08-05	United States
N_235_F	N	235	SRR15444783	28977	C	T	0,990454	2021-08-05	United States
ORF1ab_1228_G	ORF1ab	1228	SRR15444791	3948	A	G	0,993274	2021-08-04	United States
ORF1ab_1306_S	ORF1ab	1306	SRR15444791	4181	G	T	1	2021-08-04	United States
ORF1ab_2046_L	ORF1ab	2046	SRR15444791	6402	C	T	0,377597	2021-08-04	United States
ORF1ab_2287_S	ORF1ab	2287	SRR15444791	7124	C	T	0,999469	2021-08-04	United States
ORF1ab_2930_L	ORF1ab	2930	SRR15444791	9053	G	T	0,996942	2021-08-04	United States
ORF1ab_3255_I	ORF1ab	3255	SRR15444791	10029	C	T	0,316084	2021-08-04	United States
ORF1ab_3603_NA	ORF1ab	3603	SRR15444791	11074	C	-T	0,0513383	2021-08-04	United States
ORF1ab_3646_A	ORF1ab	3646	SRR15444791	11201	A	G	0,923654	2021-08-04	United States
ORF1ab_3766_F	ORF1ab	3766	SRR15444791	11562	G	T	0,963299	2021-08-04	United States
ORF1ab_4176_N	ORF1ab	4176	SRR15444791	12793	G	T	0,130254	2021-08-04	United States
ORF1ab_314_L	ORF1ab	314	SRR15444791	14408	C	T	0,232998	2021-08-04	United States
ORF1ab_662_S	ORF1ab	662	SRR15444791	15451	G	A	0,708983	2021-08-04	United States
ORF1ab_771_R	ORF1ab	771	SRR15444791	15779	A	G	0,994497	2021-08-04	United States
ORF1ab_1000_L	ORF1ab	1000	SRR15444791	16466	C	T	0,999416	2021-08-04	United States
ORF1ab_1918_V	ORF1ab	1918	SRR15444791	19220	C	T	0,997953	2021-08-04	United States
S_19_R	S	19	SRR15444791	21618	C	G	0,737796	2021-08-04	United States
S_142_D	S	142	SRR15444791	21987	G	A	1	2021-08-04	United States
S_156_NA	S	156	SRR15444791	22028	G	-AGTTCA	1	2021-08-04	United States
S_452_R	S	452	SRR15444791	22917	T	G	0,998615	2021-08-04	United States
S_478_K	S	478	SRR15444791	22995	C	A	0,902589	2021-08-04	United States
S_614_G	S	614	SRR15444791	23403	A	G	1	2021-08-04	United States
S_623_V	S	623	SRR15444791	23430	C	T	0,0788253	2021-08-04	United States
S_681_R	S	681	SRR15444791	23604	C	G	1	2021-08-04	United States
S_950_N	S	950	SRR15444791	24410	G	A	0,998676	2021-08-04	United States
ORF3a_26_L	ORF3a	26	SRR15444791	25469	C	T	0,999813	2021-08-04	United States
ORF3a_101_I	ORF3a	101	SRR15444791	25693	C	A	0,980832	2021-08-04	United States
ORF3a_239_Q	ORF3a	239	SRR15444791	26107	G	C	0,354144	2021-08-04	United States
M_82_T	M	82	SRR15444791	26767	T	C	0,996173	2021-08-04	United States
ORF7a_82_A	ORF7a	82	SRR15444791	27638	T	C	1	2021-08-04	United States
ORF7a_120_I	ORF7a	120	SRR15444791	27752	C	T	1	2021-08-04	United States
ORF7b_40_I	ORF7b	40	SRR15444791	27874	C	T	0,474012	2021-08-04	United States
ORF8_118_NA	ORF8	118	SRR15444791	28247	A	-GATTTC	0,995893	2021-08-04	United States
N_63_G	N	63	SRR15444791	28461	A	G	1	2021-08-04	United States
N_203_M	N	203	SRR15444791	28881	G	T	1	2021-08-04	United States
N_215_C	N	215	SRR15444791	28916	G	T	0,996178	2021-08-04	United States
N_377_Y	N	377	SRR15444791	29402	G	T	0,9991	2021-08-04	United States
ORF1ab_1306_S	ORF1ab	1306	SRR15444794	4181	G	T	1	2021-08-05	United States
ORF1ab_2046_L	ORF1ab	2046	SRR15444794	6402	C	T	0,486272	2021-08-05	United States
ORF1ab_2287_S	ORF1ab	2287	SRR15444794	7124	C	T	1	2021-08-05	United States
ORF1ab_2355_S	ORF1ab	2355	SRR15444794	7328	G	T	0,137097	2021-08-05	United States
ORF1ab_2930_L	ORF1ab	2930	SRR15444794	9053	G	T	1	2021-08-05	United States
ORF1ab_3255_I	ORF1ab	3255	SRR15444794	10029	C	T	0,357677	2021-08-05	United States
ORF1ab_3646_A	ORF1ab	3646	SRR15444794	11201	A	G	0,904348	2021-08-05	United States
ORF1ab_314_L	ORF1ab	314	SRR15444794	14408	C	T	0,21078	2021-08-05	United States
ORF1ab_662_S	ORF1ab	662	SRR15444794	15451	G	A	0,729684	2021-08-05	United States
ORF1ab_1000_L	ORF1ab	1000	SRR15444794	16466	C	T	1	2021-08-05	United States
ORF1ab_1257_V	ORF1ab	1257	SRR15444794	17236	A	G	0,993396	2021-08-05	United States
ORF1ab_1918_V	ORF1ab	1918	SRR15444794	19220	C	T	0,999639	2021-08-05	United States
S_19_R	S	19	SRR15444794	21618	C	G	0,816885	2021-08-05	United States
S_142_D	S	142	SRR15444794	21987	G	A	1	2021-08-05	United States
S_156_NA	S	156	SRR15444794	22028	G	-AGTTCA	1	2021-08-05	United States
S_184_V	S	184	SRR15444794	22113	G	T	0,997214	2021-08-05	United States
S_452_R	S	452	SRR15444794	22917	T	G	0,996933	2021-08-05	United States
S_478_K	S	478	SRR15444794	22995	C	A	0,883627	2021-08-05	United States
S_614_G	S	614	SRR15444794	23403	A	G	1	2021-08-05	United States
S_681_R	S	681	SRR15444794	23604	C	G	1	2021-08-05	United States
S_950_N	S	950	SRR15444794	24410	G	A	1	2021-08-05	United States
ORF3a_26_L	ORF3a	26	SRR15444794	25469	C	T	1	2021-08-05	United States
M_82_T	M	82	SRR15444794	26767	T	C	0,991408	2021-08-05	United States
ORF7a_82_A	ORF7a	82	SRR15444794	27638	T	C	0,998734	2021-08-05	United States
ORF7a_120_I	ORF7a	120	SRR15444794	27752	C	T	1	2021-08-05	United States
ORF7b_40_I	ORF7b	40	SRR15444794	27874	C	T	0,561618	2021-08-05	United States
ORF8_118_NA	ORF8	118	SRR15444794	28247	A	-GATTTC	0,996519	2021-08-05	United States
N_63_G	N	63	SRR15444794	28461	A	G	0,999317	2021-08-05	United States
N_203_M	N	203	SRR15444794	28881	G	T	0,998135	2021-08-05	United States
N_215_C	N	215	SRR15444794	28916	G	T	0,999077	2021-08-05	United States
N_377_Y	N	377	SRR15444794	29402	G	T	0,999746	2021-08-05	United States
ORF1ab_1306_S	ORF1ab	1306	SRR15444795	4181	G	T	0,999284	2021-08-05	United States
ORF1ab_2046_L	ORF1ab	2046	SRR15444795	6402	C	T	0,829159	2021-08-05	United States
ORF1ab_2287_S	ORF1ab	2287	SRR15444795	7124	C	T	0,999422	2021-08-05	United States
ORF1ab_2355_S	ORF1ab	2355	SRR15444795	7328	G	T	0,123476	2021-08-05	United States
ORF1ab_2930_L	ORF1ab	2930	SRR15444795	9053	G	T	0,998806	2021-08-05	United States
ORF1ab_3255_I	ORF1ab	3255	SRR15444795	10029	C	T	0,196091	2021-08-05	United States
ORF1ab_3368_H	ORF1ab	3368	SRR15444795	10368	G	A	0,997592	2021-08-05	United States
ORF1ab_3646_A	ORF1ab	3646	SRR15444795	11201	A	G	0,926034	2021-08-05	United States
ORF1ab_314_L	ORF1ab	314	SRR15444795	14408	C	T	0,459263	2021-08-05	United States
ORF1ab_662_S	ORF1ab	662	SRR15444795	15451	G	A	0,813113	2021-08-05	United States
ORF1ab_1000_L	ORF1ab	1000	SRR15444795	16466	C	T	0,999836	2021-08-05	United States
ORF1ab_1257_V	ORF1ab	1257	SRR15444795	17236	A	G	0,997706	2021-08-05	United States
ORF1ab_1338_C	ORF1ab	1338	SRR15444795	17479	G	T	0,938443	2021-08-05	United States
ORF1ab_1918_V	ORF1ab	1918	SRR15444795	19220	C	T	0,999314	2021-08-05	United States
S_19_R	S	19	SRR15444795	21618	C	G	0,740004	2021-08-05	United States
S_142_D	S	142	SRR15444795	21987	G	A	0,999424	2021-08-05	United States
S_156_NA	S	156	SRR15444795	22028	G	-AGTTCA	0,996995	2021-08-05	United States
S_452_R	S	452	SRR15444795	22917	T	G	0,9994	2021-08-05	United States
S_478_K	S	478	SRR15444795	22995	C	A	0,530315	2021-08-05	United States
S_614_G	S	614	SRR15444795	23403	A	G	0,99987	2021-08-05	United States
S_681_R	S	681	SRR15444795	23604	C	G	0,999441	2021-08-05	United States
S_950_N	S	950	SRR15444795	24410	G	A	0,99992	2021-08-05	United States
ORF3a_26_L	ORF3a	26	SRR15444795	25469	C	T	0,999688	2021-08-05	United States
ORF3a_47_V	ORF3a	47	SRR15444795	25531	A	G	0,138723	2021-08-05	United States
ORF3a_47_NA	ORF3a	47	SRR15444795	25533	T	-G	0,988413	2021-08-05	United States
M_82_T	M	82	SRR15444795	26767	T	C	0,994036	2021-08-05	United States
ORF7a_82_A	ORF7a	82	SRR15444795	27638	T	C	0,999462	2021-08-05	United States
ORF7a_120_I	ORF7a	120	SRR15444795	27752	C	T	0,999528	2021-08-05	United States
ORF7b_40_I	ORF7b	40	SRR15444795	27874	C	T	0,712233	2021-08-05	United States
ORF8_118_NA	ORF8	118	SRR15444795	28247	A	-GATTTC	0,996487	2021-08-05	United States
N_63_G	N	63	SRR15444795	28461	A	G	0,999615	2021-08-05	United States
N_203_M	N	203	SRR15444795	28881	G	T	0,999534	2021-08-05	United States
N_215_C	N	215	SRR15444795	28916	G	T	0,998905	2021-08-05	United States
N_373_N	N	373	SRR15444795	29392	G	T	0,998411	2021-08-05	United States
N_377_Y	N	377	SRR15444795	29402	G	T	0,999472	2021-08-05	United States
ORF1ab_1306_S	ORF1ab	1306	SRR15444797	4181	G	T	0,999682	2021-08-05	United States
ORF1ab_2046_L	ORF1ab	2046	SRR15444797	6402	C	T	0,774943	2021-08-05	United States
ORF1ab_2125_Y	ORF1ab	2125	SRR15444797	6638	C	T	0,991386	2021-08-05	United States
ORF1ab_2287_S	ORF1ab	2287	SRR15444797	7124	C	T	0,999417	2021-08-05	United States
ORF1ab_2355_S	ORF1ab	2355	SRR15444797	7328	G	T	0,166282	2021-08-05	United States
ORF1ab_2554_V	ORF1ab	2554	SRR15444797	7926	C	T	0,999375	2021-08-05	United States
ORF1ab_2930_L	ORF1ab	2930	SRR15444797	9053	G	T	0,99864	2021-08-05	United States
ORF1ab_3255_I	ORF1ab	3255	SRR15444797	10029	C	T	0,199527	2021-08-05	United States
ORF1ab_3646_A	ORF1ab	3646	SRR15444797	11201	A	G	0,947138	2021-08-05	United States
ORF1ab_183_V	ORF1ab	183	SRR15444797	14014	T	G	0,998825	2021-08-05	United States
ORF1ab_314_L	ORF1ab	314	SRR15444797	14408	C	T	0,373756	2021-08-05	United States
ORF1ab_662_S	ORF1ab	662	SRR15444797	15451	G	A	0,763157	2021-08-05	United States
ORF1ab_1000_L	ORF1ab	1000	SRR15444797	16466	C	T	0,999671	2021-08-05	United States
ORF1ab_1087_Y	ORF1ab	1087	SRR15444797	16726	C	T	0,998543	2021-08-05	United States
ORF1ab_1918_V	ORF1ab	1918	SRR15444797	19220	C	T	0,999281	2021-08-05	United States
S_19_R	S	19	SRR15444797	21618	C	G	0,656775	2021-08-05	United States
S_142_D	S	142	SRR15444797	21987	G	A	0,999559	2021-08-05	United States
S_156_NA	S	156	SRR15444797	22028	G	-AGTTCA	0,997382	2021-08-05	United States
S_445_F	S	445	SRR15444797	22895	G	T	0,560367	2021-08-05	United States
S_452_R	S	452	SRR15444797	22917	T	G	0,999003	2021-08-05	United States
S_478_K	S	478	SRR15444797	22995	C	A	0,663001	2021-08-05	United States
S_614_G	S	614	SRR15444797	23403	A	G	0,999866	2021-08-05	United States
S_681_R	S	681	SRR15444797	23604	C	G	0,99972	2021-08-05	United States
S_950_N	S	950	SRR15444797	24410	G	A	0,999759	2021-08-05	United States
ORF3a_26_L	ORF3a	26	SRR15444797	25469	C	T	0,999716	2021-08-05	United States
M_82_T	M	82	SRR15444797	26767	T	C	0,995891	2021-08-05	United States
ORF7a_82_A	ORF7a	82	SRR15444797	27638	T	C	0,999784	2021-08-05	United States
ORF7a_120_I	ORF7a	120	SRR15444797	27752	C	T	0,999633	2021-08-05	United States
ORF7b_40_I	ORF7b	40	SRR15444797	27874	C	T	0,72984	2021-08-05	United States
ORF8_60_F	ORF8	60	SRR15444797	28073	G	T	0,607166	2021-08-05	United States
ORF8_118_NA	ORF8	118	SRR15444797	28247	A	-GATTTC	0,992224	2021-08-05	United States
N_63_G	N	63	SRR15444797	28461	A	G	0,999481	2021-08-05	United States
N_203_M	N	203	SRR15444797	28881	G	T	0,999756	2021-08-05	United States
N_215_C	N	215	SRR15444797	28916	G	T	0,998804	2021-08-05	United States
N_377_Y	N	377	SRR15444797	29402	G	T	0,998946	2021-08-05	United States
ORF1ab_630_R	ORF1ab	630	SRR15444800	2153	T	C	0,996716	2021-08-05	United States
ORF1ab_1306_S	ORF1ab	1306	SRR15444800	4181	G	T	0,998449	2021-08-05	United States
ORF1ab_2046_L	ORF1ab	2046	SRR15444800	6402	C	T	0,692345	2021-08-05	United States
ORF1ab_2125_Y	ORF1ab	2125	SRR15444800	6638	C	T	0,98286	2021-08-05	United States
ORF1ab_2287_S	ORF1ab	2287	SRR15444800	7124	C	T	0,998743	2021-08-05	United States
ORF1ab_2355_S	ORF1ab	2355	SRR15444800	7328	G	T	0,0728356	2021-08-05	United States
ORF1ab_2554_V	ORF1ab	2554	SRR15444800	7926	C	T	0,997439	2021-08-05	United States
ORF1ab_2930_L	ORF1ab	2930	SRR15444800	9053	G	T	0,996024	2021-08-05	United States
ORF1ab_3646_A	ORF1ab	3646	SRR15444800	11201	A	G	0,893291	2021-08-05	United States
ORF1ab_4258_A	ORF1ab	4258	SRR15444800	13037	A	G	0,870898	2021-08-05	United States
ORF1ab_183_V	ORF1ab	183	SRR15444800	14014	T	G	0,996998	2021-08-05	United States
ORF1ab_314_L	ORF1ab	314	SRR15444800	14408	C	T	0,36132	2021-08-05	United States
ORF1ab_662_S	ORF1ab	662	SRR15444800	15451	G	A	0,813283	2021-08-05	United States
ORF1ab_1000_L	ORF1ab	1000	SRR15444800	16466	C	T	0,99971	2021-08-05	United States
ORF1ab_1087_Y	ORF1ab	1087	SRR15444800	16726	C	T	0,996444	2021-08-05	United States
ORF1ab_1918_V	ORF1ab	1918	SRR15444800	19220	C	T	0,998011	2021-08-05	United States
S_19_R	S	19	SRR15444800	21618	C	G	0,894664	2021-08-05	United States
S_142_D	S	142	SRR15444800	21987	G	A	0,999819	2021-08-05	United States
S_156_NA	S	156	SRR15444800	22028	G	-AGTTCA	0,996327	2021-08-05	United States
S_452_R	S	452	SRR15444800	22917	T	G	0,999165	2021-08-05	United States
S_478_K	S	478	SRR15444800	22995	C	A	0,725303	2021-08-05	United States
S_614_G	S	614	SRR15444800	23403	A	G	0,999656	2021-08-05	United States
S_681_R	S	681	SRR15444800	23604	C	G	0,999655	2021-08-05	United States
S_950_N	S	950	SRR15444800	24410	G	A	0,99977	2021-08-05	United States
ORF3a_26_L	ORF3a	26	SRR15444800	25469	C	T	0,999724	2021-08-05	United States
M_82_T	M	82	SRR15444800	26767	T	C	0,991856	2021-08-05	United States
ORF7a_82_A	ORF7a	82	SRR15444800	27638	T	C	0,999524	2021-08-05	United States
ORF7a_120_I	ORF7a	120	SRR15444800	27752	C	T	0,999821	2021-08-05	United States
ORF7b_40_I	ORF7b	40	SRR15444800	27874	C	T	0,595615	2021-08-05	United States
ORF8_60_F	ORF8	60	SRR15444800	28073	G	T	0,598198	2021-08-05	United States
ORF8_118_NA	ORF8	118	SRR15444800	28247	A	-GATTTC	0,995917	2021-08-05	United States
N_63_G	N	63	SRR15444800	28461	A	G	0,999575	2021-08-05	United States
N_203_M	N	203	SRR15444800	28881	G	T	0,999571	2021-08-05	United States
N_215_C	N	215	SRR15444800	28916	G	T	0,998732	2021-08-05	United States
N_377_Y	N	377	SRR15444800	29402	G	T	0,999636	2021-08-05	United States
ORF1ab_1306_S	ORF1ab	1306	SRR15444801	4181	G	T	0,999665	2021-08-05	United States
ORF1ab_2046_L	ORF1ab	2046	SRR15444801	6402	C	T	0,736837	2021-08-05	United States
ORF1ab_2287_S	ORF1ab	2287	SRR15444801	7124	C	T	0,999593	2021-08-05	United States
ORF1ab_2355_S	ORF1ab	2355	SRR15444801	7328	G	T	0,0777544	2021-08-05	United States
ORF1ab_2930_L	ORF1ab	2930	SRR15444801	9053	G	T	0,998459	2021-08-05	United States
ORF1ab_3255_I	ORF1ab	3255	SRR15444801	10029	C	T	0,266791	2021-08-05	United States
ORF1ab_3646_A	ORF1ab	3646	SRR15444801	11201	A	G	0,929173	2021-08-05	United States
ORF1ab_314_L	ORF1ab	314	SRR15444801	14408	C	T	0,433244	2021-08-05	United States
ORF1ab_662_S	ORF1ab	662	SRR15444801	15451	G	A	0,812097	2021-08-05	United States
ORF1ab_1000_L	ORF1ab	1000	SRR15444801	16466	C	T	0,999702	2021-08-05	United States
ORF1ab_1184_G	ORF1ab	1184	SRR15444801	17018	A	G	0,9987	2021-08-05	United States
ORF1ab_1257_V	ORF1ab	1257	SRR15444801	17236	A	G	0,999177	2021-08-05	United States
ORF1ab_1918_V	ORF1ab	1918	SRR15444801	19220	C	T	0,999579	2021-08-05	United States
S_19_R	S	19	SRR15444801	21618	C	G	0,80255	2021-08-05	United States
S_142_D	S	142	SRR15444801	21987	G	A	0,99953	2021-08-05	United States
S_156_NA	S	156	SRR15444801	22028	G	-AGTTCA	0,99655	2021-08-05	United States
S_452_R	S	452	SRR15444801	22917	T	G	0,999147	2021-08-05	United States
S_478_K	S	478	SRR15444801	22995	C	A	0,638733	2021-08-05	United States
S_614_G	S	614	SRR15444801	23403	A	G	0,999741	2021-08-05	United States
S_681_R	S	681	SRR15444801	23604	C	G	0,999592	2021-08-05	United States
S_950_N	S	950	SRR15444801	24410	G	A	0,99968	2021-08-05	United States
ORF3a_26_L	ORF3a	26	SRR15444801	25469	C	T	0,999805	2021-08-05	United States
M_82_T	M	82	SRR15444801	26767	T	C	0,994046	2021-08-05	United States
ORF7a_82_A	ORF7a	82	SRR15444801	27638	T	C	0,999532	2021-08-05	United States
ORF7a_120_I	ORF7a	120	SRR15444801	27752	C	T	0,999908	2021-08-05	United States
ORF7b_40_I	ORF7b	40	SRR15444801	27874	C	T	0,697252	2021-08-05	United States
ORF8_25_Y	ORF8	25	SRR15444801	27967	G	A	0,998809	2021-08-05	United States
ORF8_118_NA	ORF8	118	SRR15444801	28247	A	-GATTTC	0,99721	2021-08-05	United States
N_63_G	N	63	SRR15444801	28461	A	G	0,999654	2021-08-05	United States
N_203_M	N	203	SRR15444801	28881	G	T	0,999606	2021-08-05	United States
N_215_C	N	215	SRR15444801	28916	G	T	0,999335	2021-08-05	United States
N_377_Y	N	377	SRR15444801	29402	G	T	0,999543	2021-08-05	United States
ORF1ab_1306_S	ORF1ab	1306	SRR15444805	4181	G	T	0,99832	2021-08-05	United States
ORF1ab_2046_L	ORF1ab	2046	SRR15444805	6402	C	T	0,669913	2021-08-05	United States
ORF1ab_2287_S	ORF1ab	2287	SRR15444805	7124	C	T	0,998837	2021-08-05	United States
ORF1ab_2355_S	ORF1ab	2355	SRR15444805	7328	G	T	0,0661326	2021-08-05	United States
ORF1ab_2930_L	ORF1ab	2930	SRR15444805	9053	G	T	0,996553	2021-08-05	United States
ORF1ab_3255_I	ORF1ab	3255	SRR15444805	10029	C	T	0,231516	2021-08-05	United States
ORF1ab_3646_A	ORF1ab	3646	SRR15444805	11201	A	G	0,959413	2021-08-05	United States
ORF1ab_314_L	ORF1ab	314	SRR15444805	14408	C	T	0,367457	2021-08-05	United States
ORF1ab_662_S	ORF1ab	662	SRR15444805	15451	G	A	0,803906	2021-08-05	United States
ORF1ab_1000_L	ORF1ab	1000	SRR15444805	16466	C	T	0,99965	2021-08-05	United States
ORF1ab_1918_V	ORF1ab	1918	SRR15444805	19220	C	T	0,99844	2021-08-05	United States
S_19_R	S	19	SRR15444805	21618	C	G	0,684331	2021-08-05	United States
S_95_I	S	95	SRR15444805	21846	C	T	0,999142	2021-08-05	United States
S_142_D	S	142	SRR15444805	21987	G	A	0,999643	2021-08-05	United States
S_156_NA	S	156	SRR15444805	22028	G	-AGTTCA	0,995118	2021-08-05	United States
S_452_R	S	452	SRR15444805	22917	T	G	0,998958	2021-08-05	United States
S_478_K	S	478	SRR15444805	22995	C	A	0,741644	2021-08-05	United States
S_614_G	S	614	SRR15444805	23403	A	G	0,999705	2021-08-05	United States
S_681_R	S	681	SRR15444805	23604	C	G	0,999638	2021-08-05	United States
S_950_N	S	950	SRR15444805	24410	G	A	0,999754	2021-08-05	United States
ORF3a_26_L	ORF3a	26	SRR15444805	25469	C	T	0,999727	2021-08-05	United States
M_82_T	M	82	SRR15444805	26767	T	C	0,993522	2021-08-05	United States
ORF7a_82_A	ORF7a	82	SRR15444805	27638	T	C	0,999569	2021-08-05	United States
ORF7a_120_I	ORF7a	120	SRR15444805	27752	C	T	0,999936	2021-08-05	United States
ORF7b_40_I	ORF7b	40	SRR15444805	27874	C	T	0,690279	2021-08-05	United States
ORF8_28_Y	ORF8	28	SRR15444805	27975	C	T	0,987959	2021-08-05	United States
ORF8_118_NA	ORF8	118	SRR15444805	28247	A	-GATTTC	0,99669	2021-08-05	United States
N_63_G	N	63	SRR15444805	28461	A	G	0,99954	2021-08-05	United States
N_203_M	N	203	SRR15444805	28881	G	T	0,999734	2021-08-05	United States
N_215_C	N	215	SRR15444805	28916	G	T	0,997814	2021-08-05	United States
ORF1ab_519_S	ORF1ab	519	SRR15444807	1820	G	A	0,998255	2021-08-05	United States
ORF1ab_1306_S	ORF1ab	1306	SRR15444807	4181	G	T	0,999293	2021-08-05	United States
ORF1ab_2046_L	ORF1ab	2046	SRR15444807	6402	C	T	0,781269	2021-08-05	United States
ORF1ab_2287_S	ORF1ab	2287	SRR15444807	7124	C	T	0,999664	2021-08-05	United States
ORF1ab_2355_S	ORF1ab	2355	SRR15444807	7328	G	T	0,104866	2021-08-05	United States
ORF1ab_2930_L	ORF1ab	2930	SRR15444807	9053	G	T	0,998744	2021-08-05	United States
ORF1ab_3255_I	ORF1ab	3255	SRR15444807	10029	C	T	0,217264	2021-08-05	United States
ORF1ab_3646_A	ORF1ab	3646	SRR15444807	11201	A	G	0,942929	2021-08-05	United States
ORF1ab_314_L	ORF1ab	314	SRR15444807	14408	C	T	0,405687	2021-08-05	United States
ORF1ab_662_S	ORF1ab	662	SRR15444807	15451	G	A	0,784931	2021-08-05	United States
ORF1ab_1000_L	ORF1ab	1000	SRR15444807	16466	C	T	0,999675	2021-08-05	United States
ORF1ab_1257_V	ORF1ab	1257	SRR15444807	17236	A	G	0,999001	2021-08-05	United States
ORF1ab_1918_V	ORF1ab	1918	SRR15444807	19220	C	T	0,999349	2021-08-05	United States
S_19_R	S	19	SRR15444807	21618	C	G	0,660378	2021-08-05	United States
S_142_D	S	142	SRR15444807	21987	G	A	0,99972	2021-08-05	United States
S_156_NA	S	156	SRR15444807	22028	G	-AGTTCA	0,996165	2021-08-05	United States
S_452_R	S	452	SRR15444807	22917	T	G	0,999425	2021-08-05	United States
S_478_K	S	478	SRR15444807	22995	C	A	0,607442	2021-08-05	United States
S_614_G	S	614	SRR15444807	23403	A	G	0,999679	2021-08-05	United States
S_681_R	S	681	SRR15444807	23604	C	G	0,999635	2021-08-05	United States
S_950_N	S	950	SRR15444807	24410	G	A	0,999867	2021-08-05	United States
ORF3a_26_L	ORF3a	26	SRR15444807	25469	C	T	0,999708	2021-08-05	United States
M_82_T	M	82	SRR15444807	26767	T	C	0,995274	2021-08-05	United States
ORF7a_82_A	ORF7a	82	SRR15444807	27638	T	C	0,999685	2021-08-05	United States
ORF7a_120_I	ORF7a	120	SRR15444807	27752	C	T	0,999863	2021-08-05	United States
ORF7b_40_I	ORF7b	40	SRR15444807	27874	C	T	0,713322	2021-08-05	United States
ORF8_118_NA	ORF8	118	SRR15444807	28247	A	-GATTTC	0,996599	2021-08-05	United States
N_63_G	N	63	SRR15444807	28461	A	G	0,999543	2021-08-05	United States
N_203_M	N	203	SRR15444807	28881	G	T	0,999335	2021-08-05	United States
N_215_C	N	215	SRR15444807	28916	G	T	0,999144	2021-08-05	United States
N_377_Y	N	377	SRR15444807	29402	G	T	0,999464	2021-08-05	United States
ORF1ab_109_S	ORF1ab	109	SRR15444810	590	C	T	0,997052	2021-08-05	United States
ORF1ab_1306_S	ORF1ab	1306	SRR15444810	4181	G	T	0,998858	2021-08-05	United States
ORF1ab_1872_N	ORF1ab	1872	SRR15444810	5880	G	A	0,997596	2021-08-05	United States
ORF1ab_2046_L	ORF1ab	2046	SRR15444810	6402	C	T	0,65203	2021-08-05	United States
ORF1ab_2287_S	ORF1ab	2287	SRR15444810	7124	C	T	0,999652	2021-08-05	United States
ORF1ab_2355_S	ORF1ab	2355	SRR15444810	7328	G	T	0,0660377	2021-08-05	United States
ORF1ab_2930_L	ORF1ab	2930	SRR15444810	9053	G	T	0,998853	2021-08-05	United States
ORF1ab_3255_I	ORF1ab	3255	SRR15444810	10029	C	T	0,22715	2021-08-05	United States
ORF1ab_3646_A	ORF1ab	3646	SRR15444810	11201	A	G	0,930588	2021-08-05	United States
ORF1ab_3731_V	ORF1ab	3731	SRR15444810	11456	A	G	0,997389	2021-08-05	United States
ORF1ab_4182_F	ORF1ab	4182	SRR15444810	12809	C	T	0,996613	2021-08-05	United States
ORF1ab_314_L	ORF1ab	314	SRR15444810	14408	C	T	0,324603	2021-08-05	United States
ORF1ab_662_S	ORF1ab	662	SRR15444810	15451	G	A	0,889903	2021-08-05	United States
ORF1ab_1000_L	ORF1ab	1000	SRR15444810	16466	C	T	0,999194	2021-08-05	United States
ORF1ab_1291_V	ORF1ab	1291	SRR15444810	17339	C	T	0,195371	2021-08-05	United States
ORF1ab_1918_V	ORF1ab	1918	SRR15444810	19220	C	T	0,999073	2021-08-05	United States
ORF1ab_2131_V	ORF1ab	2131	SRR15444810	19859	C	T	0,726249	2021-08-05	United States
S_19_R	S	19	SRR15444810	21618	C	G	0,819141	2021-08-05	United States
S_142_D	S	142	SRR15444810	21987	G	A	0,997921	2021-08-05	United States
S_156_NA	S	156	SRR15444810	22028	G	-AGTTCA	0,995772	2021-08-05	United States
S_452_R	S	452	SRR15444810	22917	T	G	1	2021-08-05	United States
S_478_K	S	478	SRR15444810	22995	C	A	0,752953	2021-08-05	United States
S_614_G	S	614	SRR15444810	23403	A	G	0,99897	2021-08-05	United States
S_681_R	S	681	SRR15444810	23604	C	G	0,997349	2021-08-05	United States
S_950_N	S	950	SRR15444810	24410	G	A	0,999412	2021-08-05	United States
ORF3a_26_L	ORF3a	26	SRR15444810	25469	C	T	0,999711	2021-08-05	United States
M_82_T	M	82	SRR15444810	26767	T	C	0,995148	2021-08-05	United States
ORF7a_82_A	ORF7a	82	SRR15444810	27638	T	C	1	2021-08-05	United States
ORF7a_120_I	ORF7a	120	SRR15444810	27752	C	T	1	2021-08-05	United States
ORF7b_40_I	ORF7b	40	SRR15444810	27874	C	T	0,624185	2021-08-05	United States
ORF8_118_NA	ORF8	118	SRR15444810	28247	A	-GATTTC	0,995914	2021-08-05	United States
N_63_G	N	63	SRR15444810	28461	A	G	0,999322	2021-08-05	United States
N_203_M	N	203	SRR15444810	28881	G	T	0,999412	2021-08-05	United States
N_215_C	N	215	SRR15444810	28916	G	T	0,998637	2021-08-05	United States
N_377_Y	N	377	SRR15444810	29402	G	T	0,999127	2021-08-05	United States
ORF1ab_599_V	ORF1ab	599	SRR15444814	2061	C	T	0,995356	2021-08-05	United States
ORF1ab_1306_S	ORF1ab	1306	SRR15444814	4181	G	T	1	2021-08-05	United States
ORF1ab_2046_L	ORF1ab	2046	SRR15444814	6402	C	T	0,414676	2021-08-05	United States
ORF1ab_2287_S	ORF1ab	2287	SRR15444814	7124	C	T	0,999661	2021-08-05	United States
ORF1ab_2355_S	ORF1ab	2355	SRR15444814	7328	G	T	0,0846906	2021-08-05	United States
ORF1ab_2380_I	ORF1ab	2380	SRR15444814	7405	G	T	0,9952	2021-08-05	United States
ORF1ab_2930_L	ORF1ab	2930	SRR15444814	9053	G	T	0,994664	2021-08-05	United States
ORF1ab_3255_I	ORF1ab	3255	SRR15444814	10029	C	T	0,301826	2021-08-05	United States
ORF1ab_3603_NA	ORF1ab	3603	SRR15444814	11074	C	+T	0,0827526	2021-08-05	United States
ORF1ab_3606_NA	ORF1ab	3606	SRR15444814	11082	T	-G	0,13027	2021-08-05	United States
ORF1ab_3606_F	ORF1ab	3606	SRR15444814	11083	G	T	0,997651	2021-08-05	United States
ORF1ab_3646_A	ORF1ab	3646	SRR15444814	11201	A	G	0,924767	2021-08-05	United States
ORF1ab_314_L	ORF1ab	314	SRR15444814	14408	C	T	0,205523	2021-08-05	United States
ORF1ab_662_S	ORF1ab	662	SRR15444814	15451	G	A	0,771901	2021-08-05	United States
ORF1ab_1000_L	ORF1ab	1000	SRR15444814	16466	C	T	0,999765	2021-08-05	United States
ORF1ab_1918_V	ORF1ab	1918	SRR15444814	19220	C	T	0,999148	2021-08-05	United States
S_19_R	S	19	SRR15444814	21618	C	G	0,75827	2021-08-05	United States
S_142_D	S	142	SRR15444814	21987	G	A	1	2021-08-05	United States
S_156_NA	S	156	SRR15444814	22028	G	-AGTTCA	1	2021-08-05	United States
S_452_R	S	452	SRR15444814	22917	T	G	1	2021-08-05	United States
S_478_K	S	478	SRR15444814	22995	C	A	0,867968	2021-08-05	United States
S_614_G	S	614	SRR15444814	23403	A	G	1	2021-08-05	United States
S_681_R	S	681	SRR15444814	23604	C	G	0,999359	2021-08-05	United States
S_950_N	S	950	SRR15444814	24410	G	A	1	2021-08-05	United States
S_1104_L	S	1104	SRR15444814	24872	G	T	0,99497	2021-08-05	United States
ORF3a_26_L	ORF3a	26	SRR15444814	25469	C	T	0,998868	2021-08-05	United States
M_82_T	M	82	SRR15444814	26767	T	C	0,99298	2021-08-05	United States
ORF7a_82_A	ORF7a	82	SRR15444814	27638	T	C	0,997763	2021-08-05	United States
ORF7a_120_I	ORF7a	120	SRR15444814	27752	C	T	1	2021-08-05	United States
ORF7b_40_I	ORF7b	40	SRR15444814	27874	C	T	0,492045	2021-08-05	United States
ORF8_118_NA	ORF8	118	SRR15444814	28247	A	-GATTTC	0,997022	2021-08-05	United States
N_63_G	N	63	SRR15444814	28461	A	G	1	2021-08-05	United States
N_203_M	N	203	SRR15444814	28881	G	T	0,998884	2021-08-05	United States
N_215_C	N	215	SRR15444814	28916	G	T	0,999113	2021-08-05	United States
N_273_S	N	273	SRR15444814	29090	G	T	0,998372	2021-08-05	United States
N_377_Y	N	377	SRR15444814	29402	G	T	0,999181	2021-08-05	United States
ORF1ab_1306_S	ORF1ab	1306	SRR15444816	4181	G	T	0,999094	2021-08-05	United States
ORF1ab_2046_L	ORF1ab	2046	SRR15444816	6402	C	T	0,278137	2021-08-05	United States
ORF1ab_2287_S	ORF1ab	2287	SRR15444816	7124	C	T	0,999104	2021-08-05	United States
ORF1ab_2355_S	ORF1ab	2355	SRR15444816	7328	G	T	0,0678117	2021-08-05	United States
ORF1ab_2554_V	ORF1ab	2554	SRR15444816	7926	C	T	0,992731	2021-08-05	United States
ORF1ab_2930_L	ORF1ab	2930	SRR15444816	9053	G	T	0,998563	2021-08-05	United States
ORF1ab_3255_I	ORF1ab	3255	SRR15444816	10029	C	T	0,324191	2021-08-05	United States
ORF1ab_3646_A	ORF1ab	3646	SRR15444816	11201	A	G	0,926983	2021-08-05	United States
ORF1ab_183_V	ORF1ab	183	SRR15444816	14014	T	G	0,997742	2021-08-05	United States
ORF1ab_314_L	ORF1ab	314	SRR15444816	14408	C	T	0,222703	2021-08-05	United States
ORF1ab_662_S	ORF1ab	662	SRR15444816	15451	G	A	0,744483	2021-08-05	United States
ORF1ab_1000_L	ORF1ab	1000	SRR15444816	16466	C	T	0,999674	2021-08-05	United States
ORF1ab_1918_V	ORF1ab	1918	SRR15444816	19220	C	T	0,99887	2021-08-05	United States
S_19_R	S	19	SRR15444816	21618	C	G	0,815672	2021-08-05	United States
S_142_D	S	142	SRR15444816	21987	G	A	0,999201	2021-08-05	United States
S_156_NA	S	156	SRR15444816	22028	G	-AGTTCA	0,995532	2021-08-05	United States
S_452_R	S	452	SRR15444816	22917	T	G	0,999549	2021-08-05	United States
S_478_K	S	478	SRR15444816	22995	C	A	0,895733	2021-08-05	United States
S_614_G	S	614	SRR15444816	23403	A	G	0,999836	2021-08-05	United States
S_681_R	S	681	SRR15444816	23604	C	G	0,999626	2021-08-05	United States
S_950_N	S	950	SRR15444816	24410	G	A	0,999675	2021-08-05	United States
ORF3a_26_L	ORF3a	26	SRR15444816	25469	C	T	0,999568	2021-08-05	United States
M_82_T	M	82	SRR15444816	26767	T	C	0,993551	2021-08-05	United States
ORF7a_82_A	ORF7a	82	SRR15444816	27638	T	C	0,999812	2021-08-05	United States
ORF7a_120_I	ORF7a	120	SRR15444816	27752	C	T	0,999527	2021-08-05	United States
ORF7b_40_I	ORF7b	40	SRR15444816	27874	C	T	0,413174	2021-08-05	United States
ORF8_118_NA	ORF8	118	SRR15444816	28247	A	-GATTTC	0,996866	2021-08-05	United States
N_63_G	N	63	SRR15444816	28461	A	G	0,999577	2021-08-05	United States
N_203_M	N	203	SRR15444816	28881	G	T	0,999391	2021-08-05	United States
N_215_C	N	215	SRR15444816	28916	G	T	0,998789	2021-08-05	United States
N_377_Y	N	377	SRR15444816	29402	G	T	0,999516	2021-08-05	United States
ORF1ab_1306_S	ORF1ab	1306	SRR15444819	4181	G	T	0,998834	2021-08-05	United States
ORF1ab_2046_L	ORF1ab	2046	SRR15444819	6402	C	T	0,772417	2021-08-05	United States
ORF1ab_2287_S	ORF1ab	2287	SRR15444819	7124	C	T	0,998894	2021-08-05	United States
ORF1ab_2355_S	ORF1ab	2355	SRR15444819	7328	G	T	0,080826	2021-08-05	United States
ORF1ab_2616_V	ORF1ab	2616	SRR15444819	8112	C	T	0,998218	2021-08-05	United States
ORF1ab_2930_L	ORF1ab	2930	SRR15444819	9053	G	T	0,99669	2021-08-05	United States
ORF1ab_3255_I	ORF1ab	3255	SRR15444819	10029	C	T	0,285527	2021-08-05	United States
ORF1ab_3646_A	ORF1ab	3646	SRR15444819	11201	A	G	0,923309	2021-08-05	United States
ORF1ab_3731_V	ORF1ab	3731	SRR15444819	11456	A	G	0,997951	2021-08-05	United States
ORF1ab_314_L	ORF1ab	314	SRR15444819	14408	C	T	0,439286	2021-08-05	United States
ORF1ab_662_S	ORF1ab	662	SRR15444819	15451	G	A	0,828343	2021-08-05	United States
ORF1ab_1000_L	ORF1ab	1000	SRR15444819	16466	C	T	0,999679	2021-08-05	United States
ORF1ab_1918_V	ORF1ab	1918	SRR15444819	19220	C	T	0,998903	2021-08-05	United States
S_19_R	S	19	SRR15444819	21618	C	G	0,767576	2021-08-05	United States
S_142_D	S	142	SRR15444819	21987	G	A	0,999467	2021-08-05	United States
S_156_NA	S	156	SRR15444819	22028	G	-AGTTCA	0,997201	2021-08-05	United States
S_452_R	S	452	SRR15444819	22917	T	G	0,999374	2021-08-05	United States
S_478_K	S	478	SRR15444819	22995	C	A	0,674778	2021-08-05	United States
S_614_G	S	614	SRR15444819	23403	A	G	0,999335	2021-08-05	United States
S_681_R	S	681	SRR15444819	23604	C	G	0,99971	2021-08-05	United States
S_950_N	S	950	SRR15444819	24410	G	A	0,999731	2021-08-05	United States
ORF3a_26_L	ORF3a	26	SRR15444819	25469	C	T	0,99974	2021-08-05	United States
ORF3a_257_D	ORF3a	257	SRR15444819	26161	A	G	0,997313	2021-08-05	United States
M_82_T	M	82	SRR15444819	26767	T	C	0,993904	2021-08-05	United States
ORF7a_82_A	ORF7a	82	SRR15444819	27638	T	C	0,999596	2021-08-05	United States
ORF7a_120_I	ORF7a	120	SRR15444819	27752	C	T	0,999827	2021-08-05	United States
ORF7b_40_I	ORF7b	40	SRR15444819	27874	C	T	0,691242	2021-08-05	United States
ORF8_118_NA	ORF8	118	SRR15444819	28247	A	-GATTTC	0,997481	2021-08-05	United States
N_63_G	N	63	SRR15444819	28461	A	G	0,999567	2021-08-05	United States
N_203_M	N	203	SRR15444819	28881	G	T	0,999437	2021-08-05	United States
N_215_C	N	215	SRR15444819	28916	G	T	0,997986	2021-08-05	United States
N_377_Y	N	377	SRR15444819	29402	G	T	0,999415	2021-08-05	United States
ORF1ab_174_I	ORF1ab	174	SRR15444820	787	G	T	0,998785	2021-08-05	United States
ORF1ab_1306_S	ORF1ab	1306	SRR15444820	4181	G	T	0,99959	2021-08-05	United States
ORF1ab_2046_L	ORF1ab	2046	SRR15444820	6402	C	T	0,79592	2021-08-05	United States
ORF1ab_2287_S	ORF1ab	2287	SRR15444820	7124	C	T	0,999534	2021-08-05	United States
ORF1ab_2355_S	ORF1ab	2355	SRR15444820	7328	G	T	0,0773343	2021-08-05	United States
ORF1ab_2538_V	ORF1ab	2538	SRR15444820	7877	A	G	0,0760079	2021-08-05	United States
ORF1ab_2930_L	ORF1ab	2930	SRR15444820	9053	G	T	0,999124	2021-08-05	United States
ORF1ab_3255_I	ORF1ab	3255	SRR15444820	10029	C	T	0,237189	2021-08-05	United States
ORF1ab_3646_A	ORF1ab	3646	SRR15444820	11201	A	G	0,925094	2021-08-05	United States
ORF1ab_314_L	ORF1ab	314	SRR15444820	14408	C	T	0,424375	2021-08-05	United States
ORF1ab_662_S	ORF1ab	662	SRR15444820	15451	G	A	0,801352	2021-08-05	United States
ORF1ab_1000_L	ORF1ab	1000	SRR15444820	16466	C	T	0,999656	2021-08-05	United States
ORF1ab_1257_V	ORF1ab	1257	SRR15444820	17236	A	G	0,999281	2021-08-05	United States
ORF1ab_1918_V	ORF1ab	1918	SRR15444820	19220	C	T	0,999502	2021-08-05	United States
S_19_R	S	19	SRR15444820	21618	C	G	0,782309	2021-08-05	United States
S_142_D	S	142	SRR15444820	21987	G	A	0,999717	2021-08-05	United States
S_156_NA	S	156	SRR15444820	22028	G	-AGTTCA	0,99728	2021-08-05	United States
S_452_R	S	452	SRR15444820	22917	T	G	0,999813	2021-08-05	United States
S_478_K	S	478	SRR15444820	22995	C	A	0,627652	2021-08-05	United States
S_614_G	S	614	SRR15444820	23403	A	G	0,999659	2021-08-05	United States
S_681_R	S	681	SRR15444820	23604	C	G	0,99953	2021-08-05	United States
S_950_N	S	950	SRR15444820	24410	G	A	0,999792	2021-08-05	United States
ORF3a_26_L	ORF3a	26	SRR15444820	25469	C	T	0,99975	2021-08-05	United States
M_82_T	M	82	SRR15444820	26767	T	C	0,994358	2021-08-05	United States
ORF7a_82_A	ORF7a	82	SRR15444820	27638	T	C	0,999638	2021-08-05	United States
ORF7a_120_I	ORF7a	120	SRR15444820	27752	C	T	0,999792	2021-08-05	United States
ORF7b_40_I	ORF7b	40	SRR15444820	27874	C	T	0,674369	2021-08-05	United States
ORF8_118_NA	ORF8	118	SRR15444820	28247	A	-GATTTC	0,997112	2021-08-05	United States
N_63_G	N	63	SRR15444820	28461	A	G	0,999651	2021-08-05	United States
N_203_M	N	203	SRR15444820	28881	G	T	0,999464	2021-08-05	United States
N_215_C	N	215	SRR15444820	28916	G	T	0,999037	2021-08-05	United States
N_377_Y	N	377	SRR15444820	29402	G	T	0,999588	2021-08-05	United States
ORF1ab_309_L	ORF1ab	309	SRR15444823	1191	C	T	0,6375	2021-08-05	United States
ORF1ab_951_A	ORF1ab	951	SRR15444823	3116	A	G	0,115995	2021-08-05	United States
ORF1ab_967_D	ORF1ab	967	SRR15444823	3165	C	A	0,968261	2021-08-05	United States
ORF1ab_1640_L	ORF1ab	1640	SRR15444823	5184	C	T	0,934261	2021-08-05	United States
ORF1ab_2355_S	ORF1ab	2355	SRR15444823	7328	G	T	0,0638013	2021-08-05	United States
ORF1ab_3209_V	ORF1ab	3209	SRR15444823	9891	C	T	0,998048	2021-08-05	United States
ORF1ab_3447_H	ORF1ab	3447	SRR15444823	10605	C	A	0,996846	2021-08-05	United States
ORF1ab_3718_A	ORF1ab	3718	SRR15444823	11418	T	C	0,996919	2021-08-05	United States
ORF1ab_314_L	ORF1ab	314	SRR15444823	14408	C	T	0,300076	2021-08-05	United States
ORF1ab_635_M	ORF1ab	635	SRR15444823	15371	C	T	0,99636	2021-08-05	United States
ORF1ab_662_S	ORF1ab	662	SRR15444823	15451	G	A	0,771748	2021-08-05	United States
ORF1ab_1000_L	ORF1ab	1000	SRR15444823	16466	C	T	0,999793	2021-08-05	United States
ORF1ab_1570_L	ORF1ab	1570	SRR15444823	18176	C	T	0,995471	2021-08-05	United States
S_19_R	S	19	SRR15444823	21618	C	G	0,763443	2021-08-05	United States
S_142_D	S	142	SRR15444823	21987	G	A	0,99993	2021-08-05	United States
S_156_NA	S	156	SRR15444823	22028	G	-AGTTCA	0,997366	2021-08-05	United States
S_452_R	S	452	SRR15444823	22917	T	G	0,999225	2021-08-05	United States
S_478_K	S	478	SRR15444823	22995	C	A	0,664249	2021-08-05	United States
S_614_G	S	614	SRR15444823	23403	A	G	0,999672	2021-08-05	United States
S_681_R	S	681	SRR15444823	23604	C	G	0,999614	2021-08-05	United States
S_950_N	S	950	SRR15444823	24410	G	A	0,999788	2021-08-05	United States
ORF3a_26_L	ORF3a	26	SRR15444823	25469	C	T	0,99977	2021-08-05	United States
M_82_T	M	82	SRR15444823	26767	T	C	0,994434	2021-08-05	United States
ORF7a_82_A	ORF7a	82	SRR15444823	27638	T	C	0,999598	2021-08-05	United States
ORF7a_116_F	ORF7a	116	SRR15444823	27739	C	T	0,997861	2021-08-05	United States
ORF7a_120_I	ORF7a	120	SRR15444823	27752	C	T	0,999863	2021-08-05	United States
ORF8_118_NA	ORF8	118	SRR15444823	28247	A	-GATTTC	0,997051	2021-08-05	United States
N_63_G	N	63	SRR15444823	28461	A	G	0,999606	2021-08-05	United States
N_121_I	N	121	SRR15444823	28634	C	A	0,9972	2021-08-05	United States
N_203_M	N	203	SRR15444823	28881	G	T	0,999627	2021-08-05	United States
N_377_Y	N	377	SRR15444823	29402	G	T	0,999518	2021-08-05	United States
ORF1ab_1640_L	ORF1ab	1640	SRR15444824	5184	C	T	0,934261	2021-08-05	United States
ORF1ab_2355_S	ORF1ab	2355	SRR15444824	7328	G	T	0,0706605	2021-08-05	United States
ORF1ab_3209_V	ORF1ab	3209	SRR15444824	9891	C	T	0,998754	2021-08-05	United States
ORF1ab_3718_A	ORF1ab	3718	SRR15444824	11418	T	C	0,998954	2021-08-05	United States
ORF1ab_3750_I	ORF1ab	3750	SRR15444824	11514	C	T	0,985252	2021-08-05	United States
ORF1ab_4261_S	ORF1ab	4261	SRR15444824	13046	C	T	0,661153	2021-08-05	United States
ORF1ab_314_L	ORF1ab	314	SRR15444824	14408	C	T	0,350199	2021-08-05	United States
ORF1ab_662_S	ORF1ab	662	SRR15444824	15451	G	A	0,792923	2021-08-05	United States
ORF1ab_1000_L	ORF1ab	1000	SRR15444824	16466	C	T	0,99965	2021-08-05	United States
S_19_R	S	19	SRR15444824	21618	C	G	0,766631	2021-08-05	United States
S_142_D	S	142	SRR15444824	21987	G	A	0,999584	2021-08-05	United States
S_156_NA	S	156	SRR15444824	22028	G	-AGTTCA	0,996636	2021-08-05	United States
S_222_V	S	222	SRR15444824	22227	C	T	1	2021-08-05	United States
S_452_R	S	452	SRR15444824	22917	T	G	0,999157	2021-08-05	United States
S_478_K	S	478	SRR15444824	22995	C	A	0,670608	2021-08-05	United States
S_614_G	S	614	SRR15444824	23403	A	G	0,999739	2021-08-05	United States
S_681_R	S	681	SRR15444824	23604	C	G	0,999866	2021-08-05	United States
S_950_N	S	950	SRR15444824	24410	G	A	0,999571	2021-08-05	United States
S_1074_S	S	1074	SRR15444824	24783	A	G	0,998116	2021-08-05	United States
S_1230_M	S	1230	SRR15444824	25250	G	A	0,159604	2021-08-05	United States
S_1264_L	S	1264	SRR15444824	25352	G	T	0,98837	2021-08-05	United States
ORF3a_26_L	ORF3a	26	SRR15444824	25469	C	T	0,999442	2021-08-05	United States
M_82_T	M	82	SRR15444824	26767	T	C	0,99552	2021-08-05	United States
ORF6_48_N	ORF6	48	SRR15444824	27345	A	T	0,997805	2021-08-05	United States
ORF7a_82_A	ORF7a	82	SRR15444824	27638	T	C	0,999685	2021-08-05	United States
ORF7a_120_I	ORF7a	120	SRR15444824	27752	C	T	1	2021-08-05	United States
ORF8_118_NA	ORF8	118	SRR15444824	28247	A	-GATTTC	0,996124	2021-08-05	United States
N_63_G	N	63	SRR15444824	28461	A	G	0,999355	2021-08-05	United States
N_203_M	N	203	SRR15444824	28881	G	T	0,999456	2021-08-05	United States
N_377_Y	N	377	SRR15444824	29402	G	T	0,999517	2021-08-05	United States
ORF1ab_345_V	ORF1ab	345	SRR15444825	1299	G	T	0,997798	2021-08-05	United States
ORF1ab_1001_I	ORF1ab	1001	SRR15444825	3267	C	T	0,998677	2021-08-05	United States
ORF1ab_1708_D	ORF1ab	1708	SRR15444825	5388	C	A	0,999402	2021-08-05	United States
ORF1ab_2230_T	ORF1ab	2230	SRR15444825	6954	T	C	0,998894	2021-08-05	United States
ORF1ab_2355_S	ORF1ab	2355	SRR15444825	7328	G	T	0,0691489	2021-08-05	United States
ORF1ab_3674_NA	ORF1ab	3674	SRR15444825	11287	G	-TCTGGTTTT	0,997601	2021-08-05	United States
ORF1ab_4031_I	ORF1ab	4031	SRR15444825	12357	C	T	0,999238	2021-08-05	United States
ORF1ab_4275_N	ORF1ab	4275	SRR15444825	13088	G	A	0,998524	2021-08-05	United States
ORF1ab_314_L	ORF1ab	314	SRR15444825	14408	C	T	0,421295	2021-08-05	United States
ORF1ab_1383_R	ORF1ab	1383	SRR15444825	17615	A	G	0,998695	2021-08-05	United States
ORF1ab_2061_L	ORF1ab	2061	SRR15444825	19648	G	T	0,0897451	2021-08-05	United States
S_68_NA	S	68	SRR15444825	21764	A	-TACATG	0,987841	2021-08-05	United States
S_143_NA	S	143	SRR15444825	21990	T	-TTA	0,989309	2021-08-05	United States
S_181_A	S	181	SRR15444825	22104	G	C	0,998687	2021-08-05	United States
S_501_Y	S	501	SRR15444825	23063	A	T	0,99901	2021-08-05	United States
S_570_D	S	570	SRR15444825	23271	C	A	0,709322	2021-08-05	United States
S_614_G	S	614	SRR15444825	23403	A	G	0,999766	2021-08-05	United States
S_681_H	S	681	SRR15444825	23604	C	A	0,999058	2021-08-05	United States
S_716_I	S	716	SRR15444825	23709	C	T	0,998671	2021-08-05	United States
S_982_A	S	982	SRR15444825	24506	T	G	0,998564	2021-08-05	United States
S_1118_H	S	1118	SRR15444825	24914	G	C	0,999355	2021-08-05	United States
M_70_L	M	70	SRR15444825	26730	G	C	0,316938	2021-08-05	United States
M_87_F	M	87	SRR15444825	26781	C	T	0,998745	2021-08-05	United States
ORF7a_81_P	ORF7a	81	SRR15444825	27634	T	C	0,226828	2021-08-05	United States
ORF8_27_*	ORF8	27	SRR15444825	27972	C	T	0,999149	2021-08-05	United States
ORF8_52_I	ORF8	52	SRR15444825	28048	G	T	0,999273	2021-08-05	United States
ORF8_73_C	ORF8	73	SRR15444825	28111	A	G	0,800581	2021-08-05	United States
N_1_L	N	1	SRR15444825	28274	A	T	0,190141	2021-08-05	United States
N_3_H	N	3	SRR15444825	28280	G	C	0,998331	2021-08-05	United States
N_3_V	N	3	SRR15444825	28281	A	T	0,997993	2021-08-05	United States
N_3_E	N	3	SRR15444825	28282	T	A	0,998146	2021-08-05	United States
N_203_K	N	203	SRR15444825	28881	G	A	0,998597	2021-08-05	United States
N_204_R	N	204	SRR15444825	28883	G	C	0,998646	2021-08-05	United States
N_235_F	N	235	SRR15444825	28977	C	T	0,998467	2021-08-05	United States
ORF1ab_27_F	ORF1ab	27	SRR15444826	344	C	T	0,986905	2021-08-05	United States
ORF1ab_1188_L	ORF1ab	1188	SRR15444826	3828	C	T	0,992481	2021-08-05	United States
ORF1ab_1795_Q	ORF1ab	1795	SRR15444826	5648	A	C	0,994036	2021-08-05	United States
ORF1ab_3674_NA	ORF1ab	3674	SRR15444826	11287	G	-TCTGGTTTT	0,995183	2021-08-05	United States
ORF1ab_314_L	ORF1ab	314	SRR15444826	14408	C	T	0,412488	2021-08-05	United States
ORF1ab_1264_D	ORF1ab	1264	SRR15444826	17259	G	T	0,972301	2021-08-05	United States
ORF1ab_2061_L	ORF1ab	2061	SRR15444826	19648	G	T	0,99755	2021-08-05	United States
S_18_F	S	18	SRR15444826	21614	C	T	0,932584	2021-08-05	United States
S_20_N	S	20	SRR15444826	21621	C	A	0,889117	2021-08-05	United States
S_26_S	S	26	SRR15444826	21638	C	T	1	2021-08-05	United States
S_138_Y	S	138	SRR15444826	21974	G	T	1	2021-08-05	United States
S_190_S	S	190	SRR15444826	22132	G	T	1	2021-08-05	United States
S_484_K	S	484	SRR15444826	23012	G	A	0,965368	2021-08-05	United States
S_501_Y	S	501	SRR15444826	23063	A	T	0,995671	2021-08-05	United States
S_614_G	S	614	SRR15444826	23403	A	G	1	2021-08-05	United States
S_655_Y	S	655	SRR15444826	23525	C	T	0,993773	2021-08-05	United States
S_681_H	S	681	SRR15444826	23604	C	A	0,992661	2021-08-05	United States
S_1027_I	S	1027	SRR15444826	24642	C	T	0,996109	2021-08-05	United States
S_1176_F	S	1176	SRR15444826	25088	G	T	0,993473	2021-08-05	United States
ORF3a_253_P	ORF3a	253	SRR15444826	26149	T	C	0,621181	2021-08-05	United States
ORF8_92_K	ORF8	92	SRR15444826	28167	G	A	0,567335	2021-08-05	United States
N_13_T	N	13	SRR15444826	28310	C	A	0,482759	2021-08-05	United States
N_13_L	N	13	SRR15444826	28311	C	T	0,478411	2021-08-05	United States
N_80_R	N	80	SRR15444826	28512	C	G	0,992754	2021-08-05	United States
N_202_C	N	202	SRR15444826	28877	A	T	0,99044	2021-08-05	United States
N_202_T	N	202	SRR15444826	28878	G	C	0,994048	2021-08-05	United States
N_203_K	N	203	SRR15444826	28881	G	A	0,994118	2021-08-05	United States
N_204_R	N	204	SRR15444826	28883	G	C	0,996169	2021-08-05	United States
ORF1ab_1306_S	ORF1ab	1306	SRR15444827	4181	G	T	0,999697	2021-08-05	United States
ORF1ab_2046_L	ORF1ab	2046	SRR15444827	6402	C	T	0,515476	2021-08-05	United States
ORF1ab_2125_Y	ORF1ab	2125	SRR15444827	6638	C	T	0,990547	2021-08-05	United States
ORF1ab_2287_S	ORF1ab	2287	SRR15444827	7124	C	T	0,999591	2021-08-05	United States
ORF1ab_2355_S	ORF1ab	2355	SRR15444827	7328	G	T	0,0839506	2021-08-05	United States
ORF1ab_2554_V	ORF1ab	2554	SRR15444827	7926	C	T	0,999093	2021-08-05	United States
ORF1ab_2930_L	ORF1ab	2930	SRR15444827	9053	G	T	0,999405	2021-08-05	United States
ORF1ab_3255_I	ORF1ab	3255	SRR15444827	10029	C	T	0,25076	2021-08-05	United States
ORF1ab_3646_A	ORF1ab	3646	SRR15444827	11201	A	G	0,935281	2021-08-05	United States
ORF1ab_183_V	ORF1ab	183	SRR15444827	14014	T	G	0,99884	2021-08-05	United States
ORF1ab_314_L	ORF1ab	314	SRR15444827	14408	C	T	0,236148	2021-08-05	United States
ORF1ab_662_S	ORF1ab	662	SRR15444827	15451	G	A	0,75589	2021-08-05	United States
ORF1ab_1000_L	ORF1ab	1000	SRR15444827	16466	C	T	0,999677	2021-08-05	United States
ORF1ab_1087_Y	ORF1ab	1087	SRR15444827	16726	C	T	0,998814	2021-08-05	United States
ORF1ab_1918_V	ORF1ab	1918	SRR15444827	19220	C	T	0,999749	2021-08-05	United States
S_19_R	S	19	SRR15444827	21618	C	G	0,760187	2021-08-05	United States
S_142_D	S	142	SRR15444827	21987	G	A	1	2021-08-05	United States
S_156_NA	S	156	SRR15444827	22028	G	-AGTTCA	0,998161	2021-08-05	United States
S_452_R	S	452	SRR15444827	22917	T	G	0,999203	2021-08-05	United States
S_478_K	S	478	SRR15444827	22995	C	A	0,831028	2021-08-05	United States
S_614_G	S	614	SRR15444827	23403	A	G	1	2021-08-05	United States
S_681_R	S	681	SRR15444827	23604	C	G	0,999793	2021-08-05	United States
S_950_N	S	950	SRR15444827	24410	G	A	0,999902	2021-08-05	United States
ORF3a_26_L	ORF3a	26	SRR15444827	25469	C	T	0,999749	2021-08-05	United States
M_82_T	M	82	SRR15444827	26767	T	C	0,992342	2021-08-05	United States
ORF7a_82_A	ORF7a	82	SRR15444827	27638	T	C	0,99917	2021-08-05	United States
ORF7a_120_I	ORF7a	120	SRR15444827	27752	C	T	0,999833	2021-08-05	United States
ORF7b_40_I	ORF7b	40	SRR15444827	27874	C	T	0,48055	2021-08-05	United States
ORF8_60_F	ORF8	60	SRR15444827	28073	G	T	0,577219	2021-08-05	United States
ORF8_118_NA	ORF8	118	SRR15444827	28247	A	-GATTTC	0,99455	2021-08-05	United States
N_63_G	N	63	SRR15444827	28461	A	G	0,999435	2021-08-05	United States
N_203_M	N	203	SRR15444827	28881	G	T	0,999548	2021-08-05	United States
N_215_C	N	215	SRR15444827	28916	G	T	0,999227	2021-08-05	United States
N_377_Y	N	377	SRR15444827	29402	G	T	0,999577	2021-08-05	United States
ORF1ab_322_R	ORF1ab	322	SRR15444829	1230	A	G	0,998446	2021-08-05	United States
ORF1ab_1220_H	ORF1ab	1220	SRR15444829	3924	C	A	0,998707	2021-08-05	United States
ORF1ab_1640_L	ORF1ab	1640	SRR15444829	5184	C	T	0,959207	2021-08-05	United States
ORF1ab_2355_S	ORF1ab	2355	SRR15444829	7328	G	T	0,0625	2021-08-05	United States
ORF1ab_3209_V	ORF1ab	3209	SRR15444829	9891	C	T	0,998314	2021-08-05	United States
ORF1ab_3718_A	ORF1ab	3718	SRR15444829	11418	T	C	0,999121	2021-08-05	United States
ORF1ab_3750_I	ORF1ab	3750	SRR15444829	11514	C	T	0,988665	2021-08-05	United States
ORF1ab_314_L	ORF1ab	314	SRR15444829	14408	C	T	0,394731	2021-08-05	United States
ORF1ab_662_S	ORF1ab	662	SRR15444829	15451	G	A	0,848415	2021-08-05	United States
ORF1ab_1000_L	ORF1ab	1000	SRR15444829	16466	C	T	0,999668	2021-08-05	United States
S_19_R	S	19	SRR15444829	21618	C	G	0,993032	2021-08-05	United States
S_142_D	S	142	SRR15444829	21987	G	A	0,998833	2021-08-05	United States
S_156_NA	S	156	SRR15444829	22028	G	-AGTTCA	0,997613	2021-08-05	United States
S_222_V	S	222	SRR15444829	22227	C	T	0,997159	2021-08-05	United States
S_452_R	S	452	SRR15444829	22917	T	G	1	2021-08-05	United States
S_478_K	S	478	SRR15444829	22995	C	A	0,817496	2021-08-05	United States
S_614_G	S	614	SRR15444829	23403	A	G	0,999628	2021-08-05	United States
S_681_R	S	681	SRR15444829	23604	C	G	0,999242	2021-08-05	United States
S_950_N	S	950	SRR15444829	24410	G	A	0,999854	2021-08-05	United States
ORF3a_26_L	ORF3a	26	SRR15444829	25469	C	T	0,999805	2021-08-05	United States
ORF3a_224_C	ORF3a	224	SRR15444829	26062	G	T	0,997999	2021-08-05	United States
M_82_T	M	82	SRR15444829	26767	T	C	0,993236	2021-08-05	United States
M_197_N	M	197	SRR15444829	27112	G	A	0,995387	2021-08-05	United States
ORF7a_82_A	ORF7a	82	SRR15444829	27638	T	C	1	2021-08-05	United States
ORF7a_120_I	ORF7a	120	SRR15444829	27752	C	T	1	2021-08-05	United States
ORF8_118_NA	ORF8	118	SRR15444829	28247	A	-GATTTC	0,996929	2021-08-05	United States
N_63_G	N	63	SRR15444829	28461	A	G	0,998803	2021-08-05	United States
N_203_M	N	203	SRR15444829	28881	G	T	0,999752	2021-08-05	United States
N_377_Y	N	377	SRR15444829	29402	G	T	0,999801	2021-08-05	United States
ORF1ab_309_L	ORF1ab	309	SRR15444831	1191	C	T	0,726892	2021-08-05	United States
ORF1ab_538_A	ORF1ab	538	SRR15444831	1877	T	G	0,99622	2021-08-05	United States
ORF1ab_1640_L	ORF1ab	1640	SRR15444831	5184	C	T	0,971604	2021-08-05	United States
ORF1ab_2355_S	ORF1ab	2355	SRR15444831	7328	G	T	0,126214	2021-08-05	United States
ORF1ab_3209_V	ORF1ab	3209	SRR15444831	9891	C	T	0,997926	2021-08-05	United States
ORF1ab_3603_NA	ORF1ab	3603	SRR15444831	11074	C	+T	0,0809649	2021-08-05	United States
ORF1ab_3606_NA	ORF1ab	3606	SRR15444831	11082	T	-G	0,120915	2021-08-05	United States
ORF1ab_3606_F	ORF1ab	3606	SRR15444831	11083	G	T	0,996364	2021-08-05	United States
ORF1ab_3662_H	ORF1ab	3662	SRR15444831	11250	G	A	0,999053	2021-08-05	United States
ORF1ab_3718_A	ORF1ab	3718	SRR15444831	11418	T	C	0,997635	2021-08-05	United States
ORF1ab_314_L	ORF1ab	314	SRR15444831	14408	C	T	0,200357	2021-08-05	United States
ORF1ab_662_S	ORF1ab	662	SRR15444831	15451	G	A	0,739565	2021-08-05	United States
ORF1ab_1000_L	ORF1ab	1000	SRR15444831	16466	C	T	0,999498	2021-08-05	United States
ORF1ab_1570_L	ORF1ab	1570	SRR15444831	18176	C	T	0,997061	2021-08-05	United States
ORF1ab_1898_F	ORF1ab	1898	SRR15444831	19160	C	T	0,996473	2021-08-05	United States
ORF1ab_2417_I	ORF1ab	2417	SRR15444831	20718	G	T	0,997223	2021-08-05	United States
S_19_R	S	19	SRR15444831	21618	C	G	0,815936	2021-08-05	United States
S_142_D	S	142	SRR15444831	21987	G	A	0,999343	2021-08-05	United States
S_156_NA	S	156	SRR15444831	22028	G	-AGTTCA	0,996101	2021-08-05	United States
S_452_R	S	452	SRR15444831	22917	T	G	0,999724	2021-08-05	United States
S_478_K	S	478	SRR15444831	22995	C	A	0,884449	2021-08-05	United States
S_614_G	S	614	SRR15444831	23403	A	G	1	2021-08-05	United States
S_681_R	S	681	SRR15444831	23604	C	G	0,999751	2021-08-05	United States
S_950_N	S	950	SRR15444831	24410	G	A	0,999673	2021-08-05	United States
ORF3a_26_L	ORF3a	26	SRR15444831	25469	C	T	0,999796	2021-08-05	United States
M_82_T	M	82	SRR15444831	26767	T	C	0,991845	2021-08-05	United States
ORF7a_82_A	ORF7a	82	SRR15444831	27638	T	C	0,99951	2021-08-05	United States
ORF7a_116_F	ORF7a	116	SRR15444831	27739	C	T	0,996225	2021-08-05	United States
ORF7a_120_I	ORF7a	120	SRR15444831	27752	C	T	0,999619	2021-08-05	United States
ORF8_118_NA	ORF8	118	SRR15444831	28247	A	-GATTTC	0,996984	2021-08-05	United States
N_63_G	N	63	SRR15444831	28461	A	G	0,999253	2021-08-05	United States
N_203_M	N	203	SRR15444831	28881	G	T	0,999467	2021-08-05	United States
N_377_Y	N	377	SRR15444831	29402	G	T	0,999132	2021-08-05	United States
ORF1ab_1306_S	ORF1ab	1306	SRR15444834	4181	G	T	0,985965	2021-08-05	United States
ORF1ab_2046_L	ORF1ab	2046	SRR15444834	6402	C	T	0,573727	2021-08-05	United States
ORF1ab_2144_NA	ORF1ab	2144	SRR15444834	6696	C	+T	0,0647059	2021-08-05	United States
ORF1ab_2287_S	ORF1ab	2287	SRR15444834	7124	C	T	0,99022	2021-08-05	United States
ORF1ab_2930_L	ORF1ab	2930	SRR15444834	9053	G	T	0,969136	2021-08-05	United States
ORF1ab_3255_I	ORF1ab	3255	SRR15444834	10029	C	T	0,342059	2021-08-05	United States
ORF1ab_3646_A	ORF1ab	3646	SRR15444834	11201	A	G	0,906812	2021-08-05	United States
ORF1ab_314_L	ORF1ab	314	SRR15444834	14408	C	T	0,306799	2021-08-05	United States
ORF1ab_662_S	ORF1ab	662	SRR15444834	15451	G	A	0,758479	2021-08-05	United States
ORF1ab_1000_L	ORF1ab	1000	SRR15444834	16466	C	T	1	2021-08-05	United States
ORF1ab_1257_V	ORF1ab	1257	SRR15444834	17236	A	G	0,984161	2021-08-05	United States
ORF1ab_1918_V	ORF1ab	1918	SRR15444834	19220	C	T	0,99545	2021-08-05	United States
S_19_R	S	19	SRR15444834	21618	C	G	0,728907	2021-08-05	United States
S_452_R	S	452	SRR15444834	22917	T	G	1	2021-08-05	United States
S_478_K	S	478	SRR15444834	22995	C	A	0,8	2021-08-05	United States
S_614_G	S	614	SRR15444834	23403	A	G	1	2021-08-05	United States
S_681_R	S	681	SRR15444834	23604	C	G	1	2021-08-05	United States
S_950_N	S	950	SRR15444834	24410	G	A	1	2021-08-05	United States
ORF3a_26_L	ORF3a	26	SRR15444834	25469	C	T	1	2021-08-05	United States
M_82_T	M	82	SRR15444834	26767	T	C	0,988235	2021-08-05	United States
ORF7a_82_A	ORF7a	82	SRR15444834	27638	T	C	1	2021-08-05	United States
ORF7a_120_I	ORF7a	120	SRR15444834	27752	C	T	1	2021-08-05	United States
ORF7b_40_I	ORF7b	40	SRR15444834	27874	C	T	0,67027	2021-08-05	United States
ORF8_118_NA	ORF8	118	SRR15444834	28247	A	-GATTTC	0,997256	2021-08-05	United States
N_63_G	N	63	SRR15444834	28461	A	G	1	2021-08-05	United States
N_203_M	N	203	SRR15444834	28881	G	T	1	2021-08-05	United States
N_215_C	N	215	SRR15444834	28916	G	T	0,987342	2021-08-05	United States
N_377_Y	N	377	SRR15444834	29402	G	T	1	2021-08-05	United States
ORF1ab_1306_S	ORF1ab	1306	SRR15444836	4181	G	T	0,999312	2021-08-05	United States
ORF1ab_2046_L	ORF1ab	2046	SRR15444836	6402	C	T	0,824502	2021-08-05	United States
ORF1ab_2287_S	ORF1ab	2287	SRR15444836	7124	C	T	0,997945	2021-08-05	United States
ORF1ab_2355_S	ORF1ab	2355	SRR15444836	7328	G	T	0,12095	2021-08-05	United States
ORF1ab_2930_L	ORF1ab	2930	SRR15444836	9053	G	T	0,993088	2021-08-05	United States
ORF1ab_3255_I	ORF1ab	3255	SRR15444836	10029	C	T	0,235238	2021-08-05	United States
ORF1ab_3363_N	ORF1ab	3363	SRR15444836	10354	G	T	0,99605	2021-08-05	United States
ORF1ab_3646_A	ORF1ab	3646	SRR15444836	11201	A	G	0,938216	2021-08-05	United States
ORF1ab_314_L	ORF1ab	314	SRR15444836	14408	C	T	0,392307	2021-08-05	United States
ORF1ab_662_S	ORF1ab	662	SRR15444836	15451	G	A	0,82014	2021-08-05	United States
ORF1ab_1000_L	ORF1ab	1000	SRR15444836	16466	C	T	0,999778	2021-08-05	United States
ORF1ab_1257_V	ORF1ab	1257	SRR15444836	17236	A	G	0,995014	2021-08-05	United States
ORF1ab_1666_T	ORF1ab	1666	SRR15444836	18463	C	A	0,995369	2021-08-05	United States
ORF1ab_1918_V	ORF1ab	1918	SRR15444836	19220	C	T	0,997826	2021-08-05	United States
ORF1ab_2106_L	ORF1ab	2106	SRR15444836	19785	T	G	0,0651689	2021-08-05	United States
S_19_R	S	19	SRR15444836	21618	C	G	0,798571	2021-08-05	United States
S_142_D	S	142	SRR15444836	21987	G	A	1	2021-08-05	United States
S_156_NA	S	156	SRR15444836	22028	G	-AGTTCA	0,998543	2021-08-05	United States
S_452_R	S	452	SRR15444836	22917	T	G	0,999206	2021-08-05	United States
S_478_K	S	478	SRR15444836	22995	C	A	0,625246	2021-08-05	United States
S_614_G	S	614	SRR15444836	23403	A	G	0,999534	2021-08-05	United States
S_681_R	S	681	SRR15444836	23604	C	G	0,999778	2021-08-05	United States
S_950_N	S	950	SRR15444836	24410	G	A	0,999846	2021-08-05	United States
ORF3a_26_L	ORF3a	26	SRR15444836	25469	C	T	0,999838	2021-08-05	United States
M_82_T	M	82	SRR15444836	26767	T	C	0,993379	2021-08-05	United States
ORF7a_82_A	ORF7a	82	SRR15444836	27638	T	C	0,999893	2021-08-05	United States
ORF7a_120_I	ORF7a	120	SRR15444836	27752	C	T	0,998992	2021-08-05	United States
ORF7b_40_I	ORF7b	40	SRR15444836	27874	C	T	0,714095	2021-08-05	United States
ORF8_118_NA	ORF8	118	SRR15444836	28247	A	-GATTTC	0,997348	2021-08-05	United States
N_63_G	N	63	SRR15444836	28461	A	G	0,999394	2021-08-05	United States
N_203_M	N	203	SRR15444836	28881	G	T	0,999477	2021-08-05	United States
N_215_C	N	215	SRR15444836	28916	G	T	0,997655	2021-08-05	United States
N_377_Y	N	377	SRR15444836	29402	G	T	0,999398	2021-08-05	United States
ORF1ab_1306_S	ORF1ab	1306	SRR15444838	4181	G	T	0,998889	2021-08-05	United States
ORF1ab_2046_L	ORF1ab	2046	SRR15444838	6402	C	T	0,522024	2021-08-05	United States
ORF1ab_2125_Y	ORF1ab	2125	SRR15444838	6638	C	T	0,986494	2021-08-05	United States
ORF1ab_2287_S	ORF1ab	2287	SRR15444838	7124	C	T	0,999377	2021-08-05	United States
ORF1ab_2355_S	ORF1ab	2355	SRR15444838	7328	G	T	0,144078	2021-08-05	United States
ORF1ab_2554_V	ORF1ab	2554	SRR15444838	7926	C	T	0,995633	2021-08-05	United States
ORF1ab_2930_L	ORF1ab	2930	SRR15444838	9053	G	T	0,998769	2021-08-05	United States
ORF1ab_3255_I	ORF1ab	3255	SRR15444838	10029	C	T	0,194613	2021-08-05	United States
ORF1ab_3646_A	ORF1ab	3646	SRR15444838	11201	A	G	0,95557	2021-08-05	United States
ORF1ab_183_V	ORF1ab	183	SRR15444838	14014	T	G	0,997291	2021-08-05	United States
ORF1ab_314_L	ORF1ab	314	SRR15444838	14408	C	T	0,271111	2021-08-05	United States
ORF1ab_627_F	ORF1ab	627	SRR15444838	15346	C	T	0,308424	2021-08-05	United States
ORF1ab_662_S	ORF1ab	662	SRR15444838	15451	G	A	0,744067	2021-08-05	United States
ORF1ab_1000_L	ORF1ab	1000	SRR15444838	16466	C	T	0,999559	2021-08-05	United States
ORF1ab_1087_Y	ORF1ab	1087	SRR15444838	16726	C	T	0,99632	2021-08-05	United States
ORF1ab_1918_V	ORF1ab	1918	SRR15444838	19220	C	T	0,998916	2021-08-05	United States
S_19_R	S	19	SRR15444838	21618	C	G	0,770807	2021-08-05	United States
S_142_D	S	142	SRR15444838	21987	G	A	0,99956	2021-08-05	United States
S_156_NA	S	156	SRR15444838	22028	G	-AGTTCA	0,99523	2021-08-05	United States
S_452_R	S	452	SRR15444838	22917	T	G	0,99954	2021-08-05	United States
S_478_K	S	478	SRR15444838	22995	C	A	0,865736	2021-08-05	United States
S_604_I	S	604	SRR15444838	23373	C	T	0,356788	2021-08-05	United States
S_614_G	S	614	SRR15444838	23403	A	G	0,999773	2021-08-05	United States
S_681_R	S	681	SRR15444838	23604	C	G	0,999512	2021-08-05	United States
S_950_N	S	950	SRR15444838	24410	G	A	0,999725	2021-08-05	United States
ORF3a_26_L	ORF3a	26	SRR15444838	25469	C	T	0,999682	2021-08-05	United States
M_82_T	M	82	SRR15444838	26767	T	C	0,994154	2021-08-05	United States
ORF7a_82_A	ORF7a	82	SRR15444838	27638	T	C	0,999717	2021-08-05	United States
ORF7a_120_I	ORF7a	120	SRR15444838	27752	C	T	0,999773	2021-08-05	United States
ORF7b_40_I	ORF7b	40	SRR15444838	27874	C	T	0,443495	2021-08-05	United States
ORF8_60_F	ORF8	60	SRR15444838	28073	G	T	0,492601	2021-08-05	United States
ORF8_118_NA	ORF8	118	SRR15444838	28247	A	-GATTTC	0,995852	2021-08-05	United States
N_63_G	N	63	SRR15444838	28461	A	G	0,999637	2021-08-05	United States
N_203_M	N	203	SRR15444838	28881	G	T	0,999627	2021-08-05	United States
N_215_C	N	215	SRR15444838	28916	G	T	0,996802	2021-08-05	United States
N_377_Y	N	377	SRR15444838	29402	G	T	0,999437	2021-08-05	United States
ORF1ab_599_V	ORF1ab	599	SRR15444839	2061	C	T	0,997748	2021-08-05	United States
ORF1ab_1306_S	ORF1ab	1306	SRR15444839	4181	G	T	0,999274	2021-08-05	United States
ORF1ab_2046_L	ORF1ab	2046	SRR15444839	6402	C	T	0,572291	2021-08-05	United States
ORF1ab_2287_S	ORF1ab	2287	SRR15444839	7124	C	T	0,999542	2021-08-05	United States
ORF1ab_2287_L	ORF1ab	2287	SRR15444839	7125	C	T	0,997989	2021-08-05	United States
ORF1ab_2355_S	ORF1ab	2355	SRR15444839	7328	G	T	0,135033	2021-08-05	United States
ORF1ab_2930_L	ORF1ab	2930	SRR15444839	9053	G	T	0,999096	2021-08-05	United States
ORF1ab_3255_I	ORF1ab	3255	SRR15444839	10029	C	T	0,207292	2021-08-05	United States
ORF1ab_3646_A	ORF1ab	3646	SRR15444839	11201	A	G	0,959776	2021-08-05	United States
ORF1ab_314_L	ORF1ab	314	SRR15444839	14408	C	T	0,24297	2021-08-05	United States
ORF1ab_662_S	ORF1ab	662	SRR15444839	15451	G	A	0,674036	2021-08-05	United States
ORF1ab_1000_L	ORF1ab	1000	SRR15444839	16466	C	T	0,999726	2021-08-05	United States
ORF1ab_1918_V	ORF1ab	1918	SRR15444839	19220	C	T	0,998986	2021-08-05	United States
S_19_R	S	19	SRR15444839	21618	C	G	0,690344	2021-08-05	United States
S_142_D	S	142	SRR15444839	21987	G	A	1	2021-08-05	United States
S_156_NA	S	156	SRR15444839	22028	G	-AGTTCA	0,99749	2021-08-05	United States
S_255_Y	S	255	SRR15444839	22326	C	A	0,99811	2021-08-05	United States
S_452_R	S	452	SRR15444839	22917	T	G	0,999451	2021-08-05	United States
S_478_K	S	478	SRR15444839	22995	C	A	0,873358	2021-08-05	United States
S_580_H	S	580	SRR15444839	23302	G	T	0,800753	2021-08-05	United States
S_614_G	S	614	SRR15444839	23403	A	G	1	2021-08-05	United States
S_681_R	S	681	SRR15444839	23604	C	G	0,999303	2021-08-05	United States
S_950_N	S	950	SRR15444839	24410	G	A	0,999665	2021-08-05	United States
S_1104_L	S	1104	SRR15444839	24872	G	T	0,997114	2021-08-05	United States
ORF3a_26_L	ORF3a	26	SRR15444839	25469	C	T	0,99971	2021-08-05	United States
M_82_T	M	82	SRR15444839	26767	T	C	0,992679	2021-08-05	United States
ORF7a_82_A	ORF7a	82	SRR15444839	27638	T	C	1	2021-08-05	United States
ORF7a_120_I	ORF7a	120	SRR15444839	27752	C	T	1	2021-08-05	United States
ORF7b_40_I	ORF7b	40	SRR15444839	27874	C	T	0,556567	2021-08-05	United States
ORF8_118_NA	ORF8	118	SRR15444839	28247	A	-GATTTC	0,996775	2021-08-05	United States
N_63_G	N	63	SRR15444839	28461	A	G	0,999795	2021-08-05	United States
N_203_M	N	203	SRR15444839	28881	G	T	0,999721	2021-08-05	United States
N_215_C	N	215	SRR15444839	28916	G	T	0,998554	2021-08-05	United States
N_377_Y	N	377	SRR15444839	29402	G	T	0,999389	2021-08-05	United States
ORF1ab_891_I	ORF1ab	891	SRR15444840	2937	C	T	0,293284	2021-08-05	United States
ORF1ab_1306_S	ORF1ab	1306	SRR15444840	4181	G	T	0,999487	2021-08-05	United States
ORF1ab_2046_L	ORF1ab	2046	SRR15444840	6402	C	T	0,452853	2021-08-05	United States
ORF1ab_2287_S	ORF1ab	2287	SRR15444840	7124	C	T	0,999189	2021-08-05	United States
ORF1ab_2355_S	ORF1ab	2355	SRR15444840	7328	G	T	0,116617	2021-08-05	United States
ORF1ab_2930_L	ORF1ab	2930	SRR15444840	9053	G	T	0,998132	2021-08-05	United States
ORF1ab_3255_I	ORF1ab	3255	SRR15444840	10029	C	T	0,326396	2021-08-05	United States
ORF1ab_3646_A	ORF1ab	3646	SRR15444840	11201	A	G	0,923529	2021-08-05	United States
ORF1ab_314_L	ORF1ab	314	SRR15444840	14408	C	T	0,211157	2021-08-05	United States
ORF1ab_662_S	ORF1ab	662	SRR15444840	15451	G	A	0,661197	2021-08-05	United States
ORF1ab_1000_L	ORF1ab	1000	SRR15444840	16466	C	T	0,99953	2021-08-05	United States
ORF1ab_1918_V	ORF1ab	1918	SRR15444840	19220	C	T	0,998962	2021-08-05	United States
S_19_R	S	19	SRR15444840	21618	C	G	0,710078	2021-08-05	United States
S_95_I	S	95	SRR15444840	21846	C	T	0,998832	2021-08-05	United States
S_142_D	S	142	SRR15444840	21987	G	A	0,999599	2021-08-05	United States
S_156_NA	S	156	SRR15444840	22028	G	-AGTTCA	0,995252	2021-08-05	United States
S_452_R	S	452	SRR15444840	22917	T	G	0,998701	2021-08-05	United States
S_478_K	S	478	SRR15444840	22995	C	A	0,881795	2021-08-05	United States
S_614_G	S	614	SRR15444840	23403	A	G	0,999781	2021-08-05	United States
S_681_R	S	681	SRR15444840	23604	C	G	0,999685	2021-08-05	United States
S_950_N	S	950	SRR15444840	24410	G	A	0,999583	2021-08-05	United States
ORF3a_26_L	ORF3a	26	SRR15444840	25469	C	T	0,9996	2021-08-05	United States
M_82_T	M	82	SRR15444840	26767	T	C	0,993697	2021-08-05	United States
ORF7a_82_A	ORF7a	82	SRR15444840	27638	T	C	0,999692	2021-08-05	United States
ORF7a_120_I	ORF7a	120	SRR15444840	27752	C	T	0,999464	2021-08-05	United States
ORF7b_40_I	ORF7b	40	SRR15444840	27874	C	T	0,451824	2021-08-05	United States
ORF8_118_NA	ORF8	118	SRR15444840	28247	A	-GATTTC	0,996295	2021-08-05	United States
N_6_L	N	6	SRR15444840	28290	C	T	0,994952	2021-08-05	United States
N_63_G	N	63	SRR15444840	28461	A	G	0,999403	2021-08-05	United States
N_203_M	N	203	SRR15444840	28881	G	T	0,999479	2021-08-05	United States
N_215_C	N	215	SRR15444840	28916	G	T	0,99885	2021-08-05	United States
N_377_Y	N	377	SRR15444840	29402	G	T	0,999367	2021-08-05	United States
ORF1ab_891_I	ORF1ab	891	SRR15444843	2937	C	T	0,255444	2021-08-05	United States
ORF1ab_1306_S	ORF1ab	1306	SRR15444843	4181	G	T	0,998748	2021-08-05	United States
ORF1ab_2015_I	ORF1ab	2015	SRR15444843	6309	G	T	0,998124	2021-08-05	United States
ORF1ab_2046_L	ORF1ab	2046	SRR15444843	6402	C	T	0,384635	2021-08-05	United States
ORF1ab_2287_S	ORF1ab	2287	SRR15444843	7124	C	T	0,999562	2021-08-05	United States
ORF1ab_2355_S	ORF1ab	2355	SRR15444843	7328	G	T	0,198106	2021-08-05	United States
ORF1ab_2930_L	ORF1ab	2930	SRR15444843	9053	G	T	0,996166	2021-08-05	United States
ORF1ab_3255_I	ORF1ab	3255	SRR15444843	10029	C	T	0,247698	2021-08-05	United States
ORF1ab_3646_A	ORF1ab	3646	SRR15444843	11201	A	G	0,959661	2021-08-05	United States
ORF1ab_314_L	ORF1ab	314	SRR15444843	14408	C	T	0,243405	2021-08-05	United States
ORF1ab_662_S	ORF1ab	662	SRR15444843	15451	G	A	0,725965	2021-08-05	United States
ORF1ab_1000_L	ORF1ab	1000	SRR15444843	16466	C	T	0,999404	2021-08-05	United States
ORF1ab_1918_V	ORF1ab	1918	SRR15444843	19220	C	T	0,998421	2021-08-05	United States
ORF1ab_2171_S	ORF1ab	2171	SRR15444843	19979	C	G	0,997716	2021-08-05	United States
S_19_R	S	19	SRR15444843	21618	C	G	0,785964	2021-08-05	United States
S_95_I	S	95	SRR15444843	21846	C	T	0,990453	2021-08-05	United States
S_142_D	S	142	SRR15444843	21987	G	A	0,998947	2021-08-05	United States
S_156_NA	S	156	SRR15444843	22028	G	-AGTTCA	0,993747	2021-08-05	United States
S_452_R	S	452	SRR15444843	22917	T	G	0,998699	2021-08-05	United States
S_478_K	S	478	SRR15444843	22995	C	A	0,925433	2021-08-05	United States
S_614_G	S	614	SRR15444843	23403	A	G	1	2021-08-05	United States
S_681_R	S	681	SRR15444843	23604	C	G	0,999202	2021-08-05	United States
S_950_N	S	950	SRR15444843	24410	G	A	0,999391	2021-08-05	United States
ORF3a_26_L	ORF3a	26	SRR15444843	25469	C	T	0,999355	2021-08-05	United States
M_82_T	M	82	SRR15444843	26767	T	C	0,990876	2021-08-05	United States
ORF7a_82_A	ORF7a	82	SRR15444843	27638	T	C	0,998428	2021-08-05	United States
ORF7a_120_I	ORF7a	120	SRR15444843	27752	C	T	0,999172	2021-08-05	United States
ORF7b_40_I	ORF7b	40	SRR15444843	27874	C	T	0,442771	2021-08-05	United States
ORF8_118_NA	ORF8	118	SRR15444843	28247	A	-GATTTC	0,996736	2021-08-05	United States
N_6_L	N	6	SRR15444843	28290	C	T	0,998147	2021-08-05	United States
N_63_G	N	63	SRR15444843	28461	A	G	0,999376	2021-08-05	United States
N_203_M	N	203	SRR15444843	28881	G	T	0,999025	2021-08-05	United States
N_215_C	N	215	SRR15444843	28916	G	T	0,99848	2021-08-05	United States
N_377_Y	N	377	SRR15444843	29402	G	T	0,999171	2021-08-05	United States
ORF1ab_1306_S	ORF1ab	1306	SRR15444844	4181	G	T	0,998223	2021-08-05	United States
ORF1ab_1397_V	ORF1ab	1397	SRR15444844	4455	C	T	0,977477	2021-08-05	United States
ORF1ab_2046_L	ORF1ab	2046	SRR15444844	6402	C	T	0,625173	2021-08-05	United States
ORF1ab_2287_S	ORF1ab	2287	SRR15444844	7124	C	T	0,999187	2021-08-05	United States
ORF1ab_2355_S	ORF1ab	2355	SRR15444844	7328	G	T	0,0883534	2021-08-05	United States
ORF1ab_2855_V	ORF1ab	2855	SRR15444844	8829	C	T	0,996424	2021-08-05	United States
ORF1ab_2930_L	ORF1ab	2930	SRR15444844	9053	G	T	0,997338	2021-08-05	United States
ORF1ab_3255_I	ORF1ab	3255	SRR15444844	10029	C	T	0,219575	2021-08-05	United States
ORF1ab_3603_NA	ORF1ab	3603	SRR15444844	11074	C	+T	0,0847213	2021-08-05	United States
ORF1ab_3606_NA	ORF1ab	3606	SRR15444844	11082	T	-G	0,125543	2021-08-05	United States
ORF1ab_3606_F	ORF1ab	3606	SRR15444844	11083	G	T	0,996969	2021-08-05	United States
ORF1ab_3646_A	ORF1ab	3646	SRR15444844	11201	A	G	0,948452	2021-08-05	United States
ORF1ab_314_L	ORF1ab	314	SRR15444844	14408	C	T	0,318605	2021-08-05	United States
ORF1ab_662_S	ORF1ab	662	SRR15444844	15451	G	A	0,756356	2021-08-05	United States
ORF1ab_1000_L	ORF1ab	1000	SRR15444844	16466	C	T	0,999526	2021-08-05	United States
ORF1ab_1847_S	ORF1ab	1847	SRR15444844	19006	G	T	0,995956	2021-08-05	United States
ORF1ab_1918_V	ORF1ab	1918	SRR15444844	19220	C	T	0,998657	2021-08-05	United States
S_19_R	S	19	SRR15444844	21618	C	G	0,72998	2021-08-05	United States
S_95_I	S	95	SRR15444844	21846	C	T	1	2021-08-05	United States
S_142_D	S	142	SRR15444844	21987	G	A	1	2021-08-05	United States
S_156_NA	S	156	SRR15444844	22028	G	-AGTTCA	1	2021-08-05	United States
S_452_R	S	452	SRR15444844	22917	T	G	1	2021-08-05	United States
S_478_K	S	478	SRR15444844	22995	C	A	0,736249	2021-08-05	United States
S_614_G	S	614	SRR15444844	23403	A	G	1	2021-08-05	United States
S_681_R	S	681	SRR15444844	23604	C	G	0,999614	2021-08-05	United States
S_950_N	S	950	SRR15444844	24410	G	A	1	2021-08-05	United States
ORF3a_26_L	ORF3a	26	SRR15444844	25469	C	T	0,999685	2021-08-05	United States
M_82_T	M	82	SRR15444844	26767	T	C	0,99617	2021-08-05	United States
ORF6_21_P	ORF6	21	SRR15444844	27262	A	C	0,994709	2021-08-05	United States
ORF7a_82_A	ORF7a	82	SRR15444844	27638	T	C	1	2021-08-05	United States
ORF7a_120_I	ORF7a	120	SRR15444844	27752	C	T	1	2021-08-05	United States
ORF7b_40_I	ORF7b	40	SRR15444844	27874	C	T	0,645859	2021-08-05	United States
ORF8_118_NA	ORF8	118	SRR15444844	28247	A	-GATTTC	0,996793	2021-08-05	United States
N_63_G	N	63	SRR15444844	28461	A	G	0,999818	2021-08-05	United States
N_203_M	N	203	SRR15444844	28881	G	T	0,99967	2021-08-05	United States
N_215_C	N	215	SRR15444844	28916	G	T	0,999188	2021-08-05	United States
N_377_Y	N	377	SRR15444844	29402	G	T	0,999835	2021-08-05	United States
ORF1ab_261_N	ORF1ab	261	SRR15444845	1048	G	T	0,998559	2021-08-04	United States
ORF1ab_1306_S	ORF1ab	1306	SRR15444845	4181	G	T	0,999282	2021-08-04	United States
ORF1ab_2046_L	ORF1ab	2046	SRR15444845	6402	C	T	0,531293	2021-08-04	United States
ORF1ab_2287_S	ORF1ab	2287	SRR15444845	7124	C	T	0,999564	2021-08-04	United States
ORF1ab_2355_S	ORF1ab	2355	SRR15444845	7328	G	T	0,113162	2021-08-04	United States
ORF1ab_2930_L	ORF1ab	2930	SRR15444845	9053	G	T	0,999142	2021-08-04	United States
ORF1ab_3255_I	ORF1ab	3255	SRR15444845	10029	C	T	0,328316	2021-08-04	United States
ORF1ab_3646_A	ORF1ab	3646	SRR15444845	11201	A	G	0,941133	2021-08-04	United States
ORF1ab_314_L	ORF1ab	314	SRR15444845	14408	C	T	0,259275	2021-08-04	United States
ORF1ab_662_S	ORF1ab	662	SRR15444845	15451	G	A	0,750693	2021-08-04	United States
ORF1ab_1000_L	ORF1ab	1000	SRR15444845	16466	C	T	0,999597	2021-08-04	United States
ORF1ab_1397_I	ORF1ab	1397	SRR15444845	17658	G	T	0,997937	2021-08-04	United States
ORF1ab_1918_V	ORF1ab	1918	SRR15444845	19220	C	T	0,999409	2021-08-04	United States
S_19_R	S	19	SRR15444845	21618	C	G	0,788365	2021-08-04	United States
S_142_D	S	142	SRR15444845	21987	G	A	0,999726	2021-08-04	United States
S_156_NA	S	156	SRR15444845	22028	G	-AGTTCA	0,997144	2021-08-04	United States
S_312_V	S	312	SRR15444845	22496	A	G	0,998821	2021-08-04	United States
S_452_R	S	452	SRR15444845	22917	T	G	0,999502	2021-08-04	United States
S_478_K	S	478	SRR15444845	22995	C	A	0,779345	2021-08-04	United States
S_614_G	S	614	SRR15444845	23403	A	G	0,999862	2021-08-04	United States
S_681_R	S	681	SRR15444845	23604	C	G	0,999722	2021-08-04	United States
S_950_N	S	950	SRR15444845	24410	G	A	0,999791	2021-08-04	United States
ORF3a_26_L	ORF3a	26	SRR15444845	25469	C	T	0,99977	2021-08-04	United States
ORF3a_238_Y	ORF3a	238	SRR15444845	26104	G	T	0,99912	2021-08-04	United States
M_82_T	M	82	SRR15444845	26767	T	C	0,993269	2021-08-04	United States
ORF7a_82_A	ORF7a	82	SRR15444845	27638	T	C	0,999842	2021-08-04	United States
ORF7a_120_I	ORF7a	120	SRR15444845	27752	C	T	0,999796	2021-08-04	United States
ORF7b_40_I	ORF7b	40	SRR15444845	27874	C	T	0,616421	2021-08-04	United States
ORF8_118_NA	ORF8	118	SRR15444845	28247	A	-GATTTC	0,996724	2021-08-04	United States
N_63_G	N	63	SRR15444845	28461	A	G	0,999725	2021-08-04	United States
N_203_M	N	203	SRR15444845	28881	G	T	0,999667	2021-08-04	United States
N_215_C	N	215	SRR15444845	28916	G	T	0,999206	2021-08-04	United States
N_377_Y	N	377	SRR15444845	29402	G	T	0,999532	2021-08-04	United States
ORF1ab_1306_S	ORF1ab	1306	SRR15444846	4181	G	T	0,997283	2021-08-05	United States
ORF1ab_2046_L	ORF1ab	2046	SRR15444846	6402	C	T	0,772857	2021-08-05	United States
ORF1ab_2287_S	ORF1ab	2287	SRR15444846	7124	C	T	0,998305	2021-08-05	United States
ORF1ab_2930_L	ORF1ab	2930	SRR15444846	9053	G	T	0,984733	2021-08-05	United States
ORF1ab_3255_I	ORF1ab	3255	SRR15444846	10029	C	T	0,197274	2021-08-05	United States
ORF1ab_3646_A	ORF1ab	3646	SRR15444846	11201	A	G	0,908123	2021-08-05	United States
ORF1ab_314_L	ORF1ab	314	SRR15444846	14408	C	T	0,40814	2021-08-05	United States
ORF1ab_662_S	ORF1ab	662	SRR15444846	15451	G	A	0,82702	2021-08-05	United States
ORF1ab_1000_L	ORF1ab	1000	SRR15444846	16466	C	T	1	2021-08-05	United States
ORF1ab_1257_V	ORF1ab	1257	SRR15444846	17236	A	G	0,988618	2021-08-05	United States
ORF1ab_1918_V	ORF1ab	1918	SRR15444846	19220	C	T	0,994714	2021-08-05	United States
S_19_R	S	19	SRR15444846	21618	C	G	0,847282	2021-08-05	United States
S_142_D	S	142	SRR15444846	21987	G	A	0,991597	2021-08-05	United States
S_156_NA	S	156	SRR15444846	22028	G	-AGTTCA	0,983471	2021-08-05	United States
S_452_R	S	452	SRR15444846	22917	T	G	1	2021-08-05	United States
S_478_K	S	478	SRR15444846	22995	C	A	0,621622	2021-08-05	United States
S_614_G	S	614	SRR15444846	23403	A	G	1	2021-08-05	United States
S_681_R	S	681	SRR15444846	23604	C	G	0,991935	2021-08-05	United States
S_950_N	S	950	SRR15444846	24410	G	A	0,998865	2021-08-05	United States
ORF3a_26_L	ORF3a	26	SRR15444846	25469	C	T	0,9965	2021-08-05	United States
M_82_T	M	82	SRR15444846	26767	T	C	0,992248	2021-08-05	United States
ORF7a_82_A	ORF7a	82	SRR15444846	27638	T	C	1	2021-08-05	United States
ORF7a_120_I	ORF7a	120	SRR15444846	27752	C	T	1	2021-08-05	United States
ORF7b_40_I	ORF7b	40	SRR15444846	27874	C	T	0,701493	2021-08-05	United States
ORF8_118_NA	ORF8	118	SRR15444846	28247	A	-GATTTC	0,992236	2021-08-05	United States
N_63_G	N	63	SRR15444846	28461	A	G	0,984779	2021-08-05	United States
N_203_M	N	203	SRR15444846	28881	G	T	0,983269	2021-08-05	United States
N_215_C	N	215	SRR15444846	28916	G	T	0,979899	2021-08-05	United States
N_377_Y	N	377	SRR15444846	29402	G	T	0,98538	2021-08-05	United States
ORF1ab_1306_S	ORF1ab	1306	SRR15444848	4181	G	T	0,997893	2021-08-05	United States
ORF1ab_2046_L	ORF1ab	2046	SRR15444848	6402	C	T	0,391304	2021-08-05	United States
ORF1ab_2287_S	ORF1ab	2287	SRR15444848	7124	C	T	0,999475	2021-08-05	United States
ORF1ab_2355_S	ORF1ab	2355	SRR15444848	7328	G	T	0,0849057	2021-08-05	United States
ORF1ab_2930_L	ORF1ab	2930	SRR15444848	9053	G	T	0,998839	2021-08-05	United States
ORF1ab_3255_I	ORF1ab	3255	SRR15444848	10029	C	T	0,209181	2021-08-05	United States
ORF1ab_3646_A	ORF1ab	3646	SRR15444848	11201	A	G	0,95395	2021-08-05	United States
ORF1ab_314_L	ORF1ab	314	SRR15444848	14408	C	T	0,383056	2021-08-05	United States
ORF1ab_662_S	ORF1ab	662	SRR15444848	15451	G	A	0,784095	2021-08-05	United States
ORF1ab_1000_L	ORF1ab	1000	SRR15444848	16466	C	T	0,999855	2021-08-05	United States
ORF1ab_1257_V	ORF1ab	1257	SRR15444848	17236	A	G	0,99866	2021-08-05	United States
ORF1ab_1918_V	ORF1ab	1918	SRR15444848	19220	C	T	0,998923	2021-08-05	United States
S_3_NA	S	3	SRR15444848	21569	G	+T	0,088	2021-08-05	United States
S_5_F	S	5	SRR15444848	21575	C	T	0,99532	2021-08-05	United States
S_19_R	S	19	SRR15444848	21618	C	G	0,819526	2021-08-05	United States
S_142_D	S	142	SRR15444848	21987	G	A	0,998148	2021-08-05	United States
S_156_NA	S	156	SRR15444848	22028	G	-AGTTCA	0,998165	2021-08-05	United States
S_452_R	S	452	SRR15444848	22917	T	G	1	2021-08-05	United States
S_478_K	S	478	SRR15444848	22995	C	A	0,849462	2021-08-05	United States
S_614_G	S	614	SRR15444848	23403	A	G	1	2021-08-05	United States
S_681_R	S	681	SRR15444848	23604	C	G	1	2021-08-05	United States
S_950_N	S	950	SRR15444848	24410	G	A	1	2021-08-05	United States
S_1150_D	S	1150	SRR15444848	25012	G	T	0,537383	2021-08-05	United States
ORF3a_26_L	ORF3a	26	SRR15444848	25469	C	T	0,999906	2021-08-05	United States
ORF3a_104_S	ORF3a	104	SRR15444848	25702	C	T	0,994898	2021-08-05	United States
M_82_T	M	82	SRR15444848	26767	T	C	0,991924	2021-08-05	United States
ORF7a_82_A	ORF7a	82	SRR15444848	27638	T	C	0,998759	2021-08-05	United States
ORF7a_120_I	ORF7a	120	SRR15444848	27752	C	T	0,998742	2021-08-05	United States
ORF7b_40_I	ORF7b	40	SRR15444848	27874	C	T	0,553157	2021-08-05	United States
ORF8_118_NA	ORF8	118	SRR15444848	28247	A	-GATTTC	0,996264	2021-08-05	United States
N_63_G	N	63	SRR15444848	28461	A	G	0,999835	2021-08-05	United States
N_203_M	N	203	SRR15444848	28881	G	T	0,999714	2021-08-05	United States
N_208_S	N	208	SRR15444848	28895	G	T	0,995166	2021-08-05	United States
N_215_C	N	215	SRR15444848	28916	G	T	0,996748	2021-08-05	United States
N_377_Y	N	377	SRR15444848	29402	G	T	0,999641	2021-08-05	United States
ORF1ab_309_L	ORF1ab	309	SRR15444853	1191	C	T	0,840359	2021-08-05	United States
ORF1ab_392_C	ORF1ab	392	SRR15444853	1439	G	T	0,0657041	2021-08-05	United States
ORF1ab_538_A	ORF1ab	538	SRR15444853	1877	T	G	0,99637	2021-08-05	United States
ORF1ab_1640_L	ORF1ab	1640	SRR15444853	5184	C	T	0,969196	2021-08-05	United States
ORF1ab_2355_S	ORF1ab	2355	SRR15444853	7328	G	T	0,134051	2021-08-05	United States
ORF1ab_3209_V	ORF1ab	3209	SRR15444853	9891	C	T	0,998171	2021-08-05	United States
ORF1ab_3718_A	ORF1ab	3718	SRR15444853	11418	T	C	0,997617	2021-08-05	United States
ORF1ab_314_L	ORF1ab	314	SRR15444853	14408	C	T	0,224073	2021-08-05	United States
ORF1ab_662_S	ORF1ab	662	SRR15444853	15451	G	A	0,720764	2021-08-05	United States
ORF1ab_1000_L	ORF1ab	1000	SRR15444853	16466	C	T	0,999732	2021-08-05	United States
ORF1ab_1570_L	ORF1ab	1570	SRR15444853	18176	C	T	0,996287	2021-08-05	United States
ORF1ab_1898_F	ORF1ab	1898	SRR15444853	19160	C	T	0,996327	2021-08-05	United States
ORF1ab_2417_I	ORF1ab	2417	SRR15444853	20718	G	T	0,997802	2021-08-05	United States
S_19_R	S	19	SRR15444853	21618	C	G	0,860783	2021-08-05	United States
S_142_D	S	142	SRR15444853	21987	G	A	1	2021-08-05	United States
S_156_NA	S	156	SRR15444853	22028	G	-AGTTCA	0,994626	2021-08-05	United States
S_452_R	S	452	SRR15444853	22917	T	G	0,999379	2021-08-05	United States
S_478_K	S	478	SRR15444853	22995	C	A	0,902096	2021-08-05	United States
S_614_G	S	614	SRR15444853	23403	A	G	0,999691	2021-08-05	United States
S_681_R	S	681	SRR15444853	23604	C	G	0,99949	2021-08-05	United States
S_950_N	S	950	SRR15444853	24410	G	A	0,999724	2021-08-05	United States
ORF3a_26_L	ORF3a	26	SRR15444853	25469	C	T	0,999527	2021-08-05	United States
M_82_T	M	82	SRR15444853	26767	T	C	0,99395	2021-08-05	United States
ORF7a_82_A	ORF7a	82	SRR15444853	27638	T	C	1	2021-08-05	United States
ORF7a_116_F	ORF7a	116	SRR15444853	27739	C	T	0,996626	2021-08-05	United States
ORF7a_120_I	ORF7a	120	SRR15444853	27752	C	T	1	2021-08-05	United States
ORF8_118_NA	ORF8	118	SRR15444853	28247	A	-GATTTC	0,995322	2021-08-05	United States
N_63_G	N	63	SRR15444853	28461	A	G	0,9993	2021-08-05	United States
N_203_M	N	203	SRR15444853	28881	G	T	0,999159	2021-08-05	United States
N_377_Y	N	377	SRR15444853	29402	G	T	0,999348	2021-08-05	United States
ORF1ab_850_N	ORF1ab	850	SRR15444857	2813	G	A	0,99916	2021-08-05	United States
ORF1ab_1306_S	ORF1ab	1306	SRR15444857	4181	G	T	0,999146	2021-08-05	United States
ORF1ab_2046_L	ORF1ab	2046	SRR15444857	6402	C	T	0,560262	2021-08-05	United States
ORF1ab_2287_S	ORF1ab	2287	SRR15444857	7124	C	T	0,999552	2021-08-05	United States
ORF1ab_2355_S	ORF1ab	2355	SRR15444857	7328	G	T	0,110849	2021-08-05	United States
ORF1ab_2930_L	ORF1ab	2930	SRR15444857	9053	G	T	0,996643	2021-08-05	United States
ORF1ab_3255_I	ORF1ab	3255	SRR15444857	10029	C	T	0,151761	2021-08-05	United States
ORF1ab_3646_A	ORF1ab	3646	SRR15444857	11201	A	G	0,956051	2021-08-05	United States
ORF1ab_314_L	ORF1ab	314	SRR15444857	14408	C	T	0,260089	2021-08-05	United States
ORF1ab_662_S	ORF1ab	662	SRR15444857	15451	G	A	0,770976	2021-08-05	United States
ORF1ab_1000_L	ORF1ab	1000	SRR15444857	16466	C	T	0,999713	2021-08-05	United States
ORF1ab_1257_V	ORF1ab	1257	SRR15444857	17236	A	G	0,99676	2021-08-05	United States
ORF1ab_1918_V	ORF1ab	1918	SRR15444857	19220	C	T	0,998631	2021-08-05	United States
S_19_R	S	19	SRR15444857	21618	C	G	0,733064	2021-08-05	United States
S_142_D	S	142	SRR15444857	21987	G	A	0,999427	2021-08-05	United States
S_156_NA	S	156	SRR15444857	22028	G	-AGTTCA	0,996881	2021-08-05	United States
S_452_R	S	452	SRR15444857	22917	T	G	0,999408	2021-08-05	United States
S_478_K	S	478	SRR15444857	22995	C	A	0,810129	2021-08-05	United States
S_614_G	S	614	SRR15444857	23403	A	G	1	2021-08-05	United States
S_681_R	S	681	SRR15444857	23604	C	G	0,99959	2021-08-05	United States
S_950_N	S	950	SRR15444857	24410	G	A	0,999672	2021-08-05	United States
ORF3a_26_L	ORF3a	26	SRR15444857	25469	C	T	0,999858	2021-08-05	United States
M_82_T	M	82	SRR15444857	26767	T	C	0,993705	2021-08-05	United States
ORF7a_82_A	ORF7a	82	SRR15444857	27638	T	C	0,999596	2021-08-05	United States
ORF7a_120_I	ORF7a	120	SRR15444857	27752	C	T	0,999722	2021-08-05	United States
ORF7b_40_I	ORF7b	40	SRR15444857	27874	C	T	0,599069	2021-08-05	United States
ORF8_25_Y	ORF8	25	SRR15444857	27967	G	A	0,983585	2021-08-05	United States
ORF8_118_NA	ORF8	118	SRR15444857	28247	A	-GATTTC	0,996849	2021-08-05	United States
N_63_G	N	63	SRR15444857	28461	A	G	0,999569	2021-08-05	United States
N_203_M	N	203	SRR15444857	28881	G	T	0,999421	2021-08-05	United States
N_215_C	N	215	SRR15444857	28916	G	T	0,996317	2021-08-05	United States
N_377_Y	N	377	SRR15444857	29402	G	T	0,999682	2021-08-05	United States
ORF1ab_757_F	ORF1ab	757	SRR15444860	2534	G	T	0,998844	2021-08-04	United States
ORF1ab_1061_T	ORF1ab	1061	SRR15444860	3446	G	A	0,980382	2021-08-04	United States
ORF1ab_1306_S	ORF1ab	1306	SRR15444860	4181	G	T	0,999494	2021-08-04	United States
ORF1ab_1687_D	ORF1ab	1687	SRR15444860	5326	G	T	0,0770102	2021-08-04	United States
ORF1ab_2046_L	ORF1ab	2046	SRR15444860	6402	C	T	0,264492	2021-08-04	United States
ORF1ab_2287_S	ORF1ab	2287	SRR15444860	7124	C	T	0,999404	2021-08-04	United States
ORF1ab_2355_S	ORF1ab	2355	SRR15444860	7328	G	T	0,114171	2021-08-04	United States
ORF1ab_2554_V	ORF1ab	2554	SRR15444860	7926	C	T	0,996307	2021-08-04	United States
ORF1ab_2556_L	ORF1ab	2556	SRR15444860	7932	C	T	0,0668363	2021-08-04	United States
ORF1ab_2930_L	ORF1ab	2930	SRR15444860	9053	G	T	0,999043	2021-08-04	United States
ORF1ab_3087_I	ORF1ab	3087	SRR15444860	9526	G	T	0,998044	2021-08-04	United States
ORF1ab_3255_I	ORF1ab	3255	SRR15444860	10029	C	T	0,351012	2021-08-04	United States
ORF1ab_3646_A	ORF1ab	3646	SRR15444860	11201	A	G	0,955792	2021-08-04	United States
ORF1ab_183_V	ORF1ab	183	SRR15444860	14014	T	G	0,998739	2021-08-04	United States
ORF1ab_314_L	ORF1ab	314	SRR15444860	14408	C	T	0,291959	2021-08-04	United States
ORF1ab_662_S	ORF1ab	662	SRR15444860	15451	G	A	0,701527	2021-08-04	United States
ORF1ab_1000_L	ORF1ab	1000	SRR15444860	16466	C	T	0,999674	2021-08-04	United States
ORF1ab_1918_V	ORF1ab	1918	SRR15444860	19220	C	T	0,999271	2021-08-04	United States
ORF1ab_2324_G	ORF1ab	2324	SRR15444860	20437	A	G	0,998643	2021-08-04	United States
S_19_R	S	19	SRR15444860	21618	C	G	0,728463	2021-08-04	United States
S_142_D	S	142	SRR15444860	21987	G	A	0,999183	2021-08-04	United States
S_156_NA	S	156	SRR15444860	22028	G	-AGTTCA	0,995191	2021-08-04	United States
S_452_R	S	452	SRR15444860	22917	T	G	0,999418	2021-08-04	United States
S_478_K	S	478	SRR15444860	22995	C	A	0,898297	2021-08-04	United States
S_614_G	S	614	SRR15444860	23403	A	G	0,999563	2021-08-04	United States
S_681_R	S	681	SRR15444860	23604	C	G	0,999566	2021-08-04	United States
S_950_N	S	950	SRR15444860	24410	G	A	0,999749	2021-08-04	United States
ORF3a_26_L	ORF3a	26	SRR15444860	25469	C	T	0,999764	2021-08-04	United States
M_82_T	M	82	SRR15444860	26767	T	C	0,993022	2021-08-04	United States
ORF7a_41_D	ORF7a	41	SRR15444860	27516	G	T	0,9952	2021-08-04	United States
ORF7a_82_A	ORF7a	82	SRR15444860	27638	T	C	0,999399	2021-08-04	United States
ORF7a_120_I	ORF7a	120	SRR15444860	27752	C	T	0,999514	2021-08-04	United States
ORF7b_40_I	ORF7b	40	SRR15444860	27874	C	T	0,566641	2021-08-04	United States
ORF8_118_NA	ORF8	118	SRR15444860	28247	A	-GATTTC	0,997146	2021-08-04	United States
N_63_G	N	63	SRR15444860	28461	A	G	0,999594	2021-08-04	United States
N_203_M	N	203	SRR15444860	28881	G	T	0,999754	2021-08-04	United States
N_215_C	N	215	SRR15444860	28916	G	T	0,999057	2021-08-04	United States
N_377_Y	N	377	SRR15444860	29402	G	T	0,999704	2021-08-04	United States
ORF1ab_873_R	ORF1ab	873	SRR15444861	2882	T	C	0,850515	2021-08-05	United States
ORF1ab_1306_S	ORF1ab	1306	SRR15444861	4181	G	T	0,988355	2021-08-05	United States
ORF1ab_2046_L	ORF1ab	2046	SRR15444861	6402	C	T	0,617663	2021-08-05	United States
ORF1ab_2287_S	ORF1ab	2287	SRR15444861	7124	C	T	0,994679	2021-08-05	United States
ORF1ab_2355_S	ORF1ab	2355	SRR15444861	7328	G	T	0,156425	2021-08-05	United States
ORF1ab_2930_L	ORF1ab	2930	SRR15444861	9053	G	T	0,979085	2021-08-05	United States
ORF1ab_3255_I	ORF1ab	3255	SRR15444861	10029	C	T	0,148758	2021-08-05	United States
ORF1ab_3646_A	ORF1ab	3646	SRR15444861	11201	A	G	0,939201	2021-08-05	United States
ORF1ab_4179_K	ORF1ab	4179	SRR15444861	12801	G	A	0,111919	2021-08-05	United States
ORF1ab_314_L	ORF1ab	314	SRR15444861	14408	C	T	0,24665	2021-08-05	United States
ORF1ab_662_S	ORF1ab	662	SRR15444861	15451	G	A	0,694619	2021-08-05	United States
ORF1ab_1000_L	ORF1ab	1000	SRR15444861	16466	C	T	0,999342	2021-08-05	United States
ORF1ab_1257_V	ORF1ab	1257	SRR15444861	17236	A	G	0,97168	2021-08-05	United States
ORF1ab_1302_V	ORF1ab	1302	SRR15444861	17372	C	T	0,0649137	2021-08-05	United States
ORF1ab_1918_V	ORF1ab	1918	SRR15444861	19220	C	T	0,991201	2021-08-05	United States
S_19_R	S	19	SRR15444861	21618	C	G	0,607519	2021-08-05	United States
S_142_D	S	142	SRR15444861	21987	G	A	0,997988	2021-08-05	United States
S_156_NA	S	156	SRR15444861	22028	G	-AGTTCA	0,995976	2021-08-05	United States
S_452_R	S	452	SRR15444861	22917	T	G	1	2021-08-05	United States
S_478_K	S	478	SRR15444861	22995	C	A	0,849847	2021-08-05	United States
S_614_G	S	614	SRR15444861	23403	A	G	1	2021-08-05	United States
S_681_R	S	681	SRR15444861	23604	C	G	0,999436	2021-08-05	United States
S_950_N	S	950	SRR15444861	24410	G	A	1	2021-08-05	United States
ORF3a_26_L	ORF3a	26	SRR15444861	25469	C	T	0,999614	2021-08-05	United States
ORF3a_104_S	ORF3a	104	SRR15444861	25702	C	T	0,920252	2021-08-05	United States
M_82_T	M	82	SRR15444861	26767	T	C	0,994056	2021-08-05	United States
ORF7a_82_A	ORF7a	82	SRR15444861	27638	T	C	1	2021-08-05	United States
ORF7a_120_I	ORF7a	120	SRR15444861	27752	C	T	0,997917	2021-08-05	United States
ORF7b_40_I	ORF7b	40	SRR15444861	27874	C	T	0,488124	2021-08-05	United States
ORF8_118_NA	ORF8	118	SRR15444861	28247	A	-GATTTC	0,994858	2021-08-05	United States
N_63_G	N	63	SRR15444861	28461	A	G	1	2021-08-05	United States
N_203_M	N	203	SRR15444861	28881	G	T	0,999173	2021-08-05	United States
N_208_S	N	208	SRR15444861	28895	G	T	0,923394	2021-08-05	United States
N_215_C	N	215	SRR15444861	28916	G	T	0,970443	2021-08-05	United States
N_377_Y	N	377	SRR15444861	29402	G	T	0,998542	2021-08-05	United States
ORF1ab_1306_S	ORF1ab	1306	SRR15444862	4181	G	T	0,999314	2021-08-05	United States
ORF1ab_2037_G	ORF1ab	2037	SRR15444862	6375	A	G	0,995486	2021-08-05	United States
ORF1ab_2046_L	ORF1ab	2046	SRR15444862	6402	C	T	0,777354	2021-08-05	United States
ORF1ab_2287_S	ORF1ab	2287	SRR15444862	7124	C	T	0,99888	2021-08-05	United States
ORF1ab_2355_S	ORF1ab	2355	SRR15444862	7328	G	T	0,074184	2021-08-05	United States
ORF1ab_2385_V	ORF1ab	2385	SRR15444862	7418	A	G	0,998668	2021-08-05	United States
ORF1ab_2930_L	ORF1ab	2930	SRR15444862	9053	G	T	0,999565	2021-08-05	United States
ORF1ab_3255_I	ORF1ab	3255	SRR15444862	10029	C	T	0,271187	2021-08-05	United States
ORF1ab_3646_A	ORF1ab	3646	SRR15444862	11201	A	G	0,919175	2021-08-05	United States
ORF1ab_314_L	ORF1ab	314	SRR15444862	14408	C	T	0,420935	2021-08-05	United States
ORF1ab_662_S	ORF1ab	662	SRR15444862	15451	G	A	0,817361	2021-08-05	United States
ORF1ab_1000_L	ORF1ab	1000	SRR15444862	16466	C	T	0,999757	2021-08-05	United States
ORF1ab_1918_V	ORF1ab	1918	SRR15444862	19220	C	T	0,999153	2021-08-05	United States
S_19_R	S	19	SRR15444862	21618	C	G	0,802297	2021-08-05	United States
S_142_D	S	142	SRR15444862	21987	G	A	0,999732	2021-08-05	United States
S_156_NA	S	156	SRR15444862	22028	G	-AGTTCA	0,997564	2021-08-05	United States
S_452_R	S	452	SRR15444862	22917	T	G	1	2021-08-05	United States
S_478_K	S	478	SRR15444862	22995	C	A	0,60913	2021-08-05	United States
S_614_G	S	614	SRR15444862	23403	A	G	0,999323	2021-08-05	United States
S_681_R	S	681	SRR15444862	23604	C	G	0,999411	2021-08-05	United States
S_701_V	S	701	SRR15444862	23664	C	T	0,99796	2021-08-05	United States
S_950_N	S	950	SRR15444862	24410	G	A	0,999645	2021-08-05	United States
ORF3a_26_L	ORF3a	26	SRR15444862	25469	C	T	0,999833	2021-08-05	United States
ORF3a_88_L	ORF3a	88	SRR15444862	25654	G	T	0,997992	2021-08-05	United States
ORF3a_239_Q	ORF3a	239	SRR15444862	26107	G	C	0,617965	2021-08-05	United States
M_82_T	M	82	SRR15444862	26767	T	C	0,995288	2021-08-05	United States
ORF7a_82_A	ORF7a	82	SRR15444862	27638	T	C	0,998946	2021-08-05	United States
ORF7a_120_I	ORF7a	120	SRR15444862	27752	C	T	0,999829	2021-08-05	United States
ORF7b_40_I	ORF7b	40	SRR15444862	27874	C	T	0,703663	2021-08-05	United States
ORF8_118_NA	ORF8	118	SRR15444862	28247	A	-GATTTC	0,997351	2021-08-05	United States
N_63_G	N	63	SRR15444862	28461	A	G	0,999006	2021-08-05	United States
N_203_M	N	203	SRR15444862	28881	G	T	0,999476	2021-08-05	United States
N_215_C	N	215	SRR15444862	28916	G	T	0,998589	2021-08-05	United States
N_377_Y	N	377	SRR15444862	29402	G	T	0,999229	2021-08-05	United States
ORF1ab_1306_S	ORF1ab	1306	SRR15444864	4181	G	T	0,998635	2021-08-05	United States
ORF1ab_2046_L	ORF1ab	2046	SRR15444864	6402	C	T	0,847948	2021-08-05	United States
ORF1ab_2125_Y	ORF1ab	2125	SRR15444864	6638	C	T	0,992214	2021-08-05	United States
ORF1ab_2287_S	ORF1ab	2287	SRR15444864	7124	C	T	0,99887	2021-08-05	United States
ORF1ab_2355_S	ORF1ab	2355	SRR15444864	7328	G	T	0,0699561	2021-08-05	United States
ORF1ab_2554_V	ORF1ab	2554	SRR15444864	7926	C	T	0,997547	2021-08-05	United States
ORF1ab_2930_L	ORF1ab	2930	SRR15444864	9053	G	T	0,996306	2021-08-05	United States
ORF1ab_3255_I	ORF1ab	3255	SRR15444864	10029	C	T	0,149747	2021-08-05	United States
ORF1ab_3646_A	ORF1ab	3646	SRR15444864	11201	A	G	0,957924	2021-08-05	United States
ORF1ab_183_V	ORF1ab	183	SRR15444864	14014	T	G	0,998062	2021-08-05	United States
ORF1ab_314_L	ORF1ab	314	SRR15444864	14408	C	T	0,494905	2021-08-05	United States
ORF1ab_662_S	ORF1ab	662	SRR15444864	15451	G	A	0,8395	2021-08-05	United States
ORF1ab_1000_L	ORF1ab	1000	SRR15444864	16466	C	T	0,999704	2021-08-05	United States
ORF1ab_1087_Y	ORF1ab	1087	SRR15444864	16726	C	T	0,997389	2021-08-05	United States
ORF1ab_1918_V	ORF1ab	1918	SRR15444864	19220	C	T	0,998556	2021-08-05	United States
S_19_R	S	19	SRR15444864	21618	C	G	0,828264	2021-08-05	United States
S_142_D	S	142	SRR15444864	21987	G	A	0,99978	2021-08-05	United States
S_156_NA	S	156	SRR15444864	22028	G	-AGTTCA	0,995777	2021-08-05	United States
S_452_R	S	452	SRR15444864	22917	T	G	0,999573	2021-08-05	United States
S_478_K	S	478	SRR15444864	22995	C	A	0,534219	2021-08-05	United States
S_614_G	S	614	SRR15444864	23403	A	G	0,999761	2021-08-05	United States
S_681_R	S	681	SRR15444864	23604	C	G	0,998995	2021-08-05	United States
S_950_N	S	950	SRR15444864	24410	G	A	0,999634	2021-08-05	United States
ORF3a_26_L	ORF3a	26	SRR15444864	25469	C	T	0,999619	2021-08-05	United States
M_82_T	M	82	SRR15444864	26767	T	C	0,993306	2021-08-05	United States
ORF7a_82_A	ORF7a	82	SRR15444864	27638	T	C	0,999494	2021-08-05	United States
ORF7a_120_I	ORF7a	120	SRR15444864	27752	C	T	0,999664	2021-08-05	United States
ORF7b_40_I	ORF7b	40	SRR15444864	27874	C	T	0,796321	2021-08-05	United States
ORF8_60_F	ORF8	60	SRR15444864	28073	G	T	0,453099	2021-08-05	United States
ORF8_118_NA	ORF8	118	SRR15444864	28247	A	-GATTTC	0,992537	2021-08-05	United States
N_63_G	N	63	SRR15444864	28461	A	G	0,994238	2021-08-05	United States
N_203_M	N	203	SRR15444864	28881	G	T	0,999431	2021-08-05	United States
N_215_C	N	215	SRR15444864	28916	G	T	0,998241	2021-08-05	United States
N_377_Y	N	377	SRR15444864	29402	G	T	0,999476	2021-08-05	United States
ORF1ab_1306_S	ORF1ab	1306	SRR15444869	4181	G	T	0,999251	2021-08-05	United States
ORF1ab_2046_L	ORF1ab	2046	SRR15444869	6402	C	T	0,656956	2021-08-05	United States
ORF1ab_2125_Y	ORF1ab	2125	SRR15444869	6638	C	T	0,989548	2021-08-05	United States
ORF1ab_2287_S	ORF1ab	2287	SRR15444869	7124	C	T	0,99915	2021-08-05	United States
ORF1ab_2355_S	ORF1ab	2355	SRR15444869	7328	G	T	0,0793844	2021-08-05	United States
ORF1ab_2554_V	ORF1ab	2554	SRR15444869	7926	C	T	0,998384	2021-08-05	United States
ORF1ab_2930_L	ORF1ab	2930	SRR15444869	9053	G	T	0,997522	2021-08-05	United States
ORF1ab_3255_I	ORF1ab	3255	SRR15444869	10029	C	T	0,292476	2021-08-05	United States
ORF1ab_3646_A	ORF1ab	3646	SRR15444869	11201	A	G	0,921383	2021-08-05	United States
ORF1ab_183_V	ORF1ab	183	SRR15444869	14014	T	G	0,997745	2021-08-05	United States
ORF1ab_314_L	ORF1ab	314	SRR15444869	14408	C	T	0,34561	2021-08-05	United States
ORF1ab_662_S	ORF1ab	662	SRR15444869	15451	G	A	0,803685	2021-08-05	United States
ORF1ab_1000_L	ORF1ab	1000	SRR15444869	16466	C	T	0,999626	2021-08-05	United States
ORF1ab_1087_Y	ORF1ab	1087	SRR15444869	16726	C	T	0,998464	2021-08-05	United States
ORF1ab_1918_V	ORF1ab	1918	SRR15444869	19220	C	T	0,999472	2021-08-05	United States
S_19_R	S	19	SRR15444869	21618	C	G	0,815845	2021-08-05	United States
S_142_D	S	142	SRR15444869	21987	G	A	0,999791	2021-08-05	United States
S_156_NA	S	156	SRR15444869	22028	G	-AGTTCA	0,996594	2021-08-05	United States
S_452_R	S	452	SRR15444869	22917	T	G	0,998752	2021-08-05	United States
S_478_K	S	478	SRR15444869	22995	C	A	0,694168	2021-08-05	United States
S_614_G	S	614	SRR15444869	23403	A	G	0,999626	2021-08-05	United States
S_681_R	S	681	SRR15444869	23604	C	G	0,999526	2021-08-05	United States
S_950_N	S	950	SRR15444869	24410	G	A	0,999775	2021-08-05	United States
ORF3a_26_L	ORF3a	26	SRR15444869	25469	C	T	0,999713	2021-08-05	United States
M_82_T	M	82	SRR15444869	26767	T	C	0,993712	2021-08-05	United States
ORF7a_82_A	ORF7a	82	SRR15444869	27638	T	C	0,999737	2021-08-05	United States
ORF7a_120_I	ORF7a	120	SRR15444869	27752	C	T	0,999668	2021-08-05	United States
ORF7b_40_I	ORF7b	40	SRR15444869	27874	C	T	0,608507	2021-08-05	United States
ORF8_60_F	ORF8	60	SRR15444869	28073	G	T	0,49911	2021-08-05	United States
ORF8_118_NA	ORF8	118	SRR15444869	28247	A	-GATTTC	0,996413	2021-08-05	United States
N_63_G	N	63	SRR15444869	28461	A	G	0,999727	2021-08-05	United States
N_203_M	N	203	SRR15444869	28881	G	T	0,999575	2021-08-05	United States
N_215_C	N	215	SRR15444869	28916	G	T	0,999157	2021-08-05	United States
N_377_Y	N	377	SRR15444869	29402	G	T	0,999671	2021-08-05	United States
ORF1ab_1306_S	ORF1ab	1306	SRR15444870	4181	G	T	1	2021-08-05	United States
ORF1ab_2046_L	ORF1ab	2046	SRR15444870	6402	C	T	0,82101	2021-08-05	United States
ORF1ab_2287_S	ORF1ab	2287	SRR15444870	7124	C	T	1	2021-08-05	United States
ORF1ab_2355_S	ORF1ab	2355	SRR15444870	7328	G	T	0,0966184	2021-08-05	United States
ORF1ab_2930_L	ORF1ab	2930	SRR15444870	9053	G	T	0,998031	2021-08-05	United States
ORF1ab_3255_I	ORF1ab	3255	SRR15444870	10029	C	T	0,20095	2021-08-05	United States
ORF1ab_3646_A	ORF1ab	3646	SRR15444870	11201	A	G	0,922972	2021-08-05	United States
ORF1ab_314_L	ORF1ab	314	SRR15444870	14408	C	T	0,474407	2021-08-05	United States
ORF1ab_662_S	ORF1ab	662	SRR15444870	15451	G	A	0,833417	2021-08-05	United States
ORF1ab_1000_L	ORF1ab	1000	SRR15444870	16466	C	T	0,99956	2021-08-05	United States
ORF1ab_1257_V	ORF1ab	1257	SRR15444870	17236	A	G	0,998717	2021-08-05	United States
ORF1ab_1918_V	ORF1ab	1918	SRR15444870	19220	C	T	0,999801	2021-08-05	United States
ORF1ab_2609_I	ORF1ab	2609	SRR15444870	21292	C	A	0,998259	2021-08-05	United States
S_19_R	S	19	SRR15444870	21618	C	G	0,807141	2021-08-05	United States
S_142_D	S	142	SRR15444870	21987	G	A	1	2021-08-05	United States
S_156_NA	S	156	SRR15444870	22028	G	-AGTTCA	0,994624	2021-08-05	United States
S_452_R	S	452	SRR15444870	22917	T	G	1	2021-08-05	United States
S_478_K	S	478	SRR15444870	22995	C	A	0,580688	2021-08-05	United States
S_614_G	S	614	SRR15444870	23403	A	G	1	2021-08-05	United States
S_681_R	S	681	SRR15444870	23604	C	G	1	2021-08-05	United States
S_950_N	S	950	SRR15444870	24410	G	A	1	2021-08-05	United States
ORF3a_26_L	ORF3a	26	SRR15444870	25469	C	T	0,999225	2021-08-05	United States
M_82_T	M	82	SRR15444870	26767	T	C	0,989088	2021-08-05	United States
ORF7a_82_A	ORF7a	82	SRR15444870	27638	T	C	0,998851	2021-08-05	United States
ORF7a_120_I	ORF7a	120	SRR15444870	27752	C	T	1	2021-08-05	United States
ORF7b_40_I	ORF7b	40	SRR15444870	27874	C	T	0,708145	2021-08-05	United States
ORF8_8_E	ORF8	8	SRR15444870	27916	G	A	0,997789	2021-08-05	United States
ORF8_67_F	ORF8	67	SRR15444870	28093	C	T	0,997352	2021-08-05	United States
ORF8_118_NA	ORF8	118	SRR15444870	28247	A	-GATTTC	0,99723	2021-08-05	United States
N_63_G	N	63	SRR15444870	28461	A	G	0,999447	2021-08-05	United States
N_203_M	N	203	SRR15444870	28881	G	T	1	2021-08-05	United States
N_215_C	N	215	SRR15444870	28916	G	T	0,998922	2021-08-05	United States
N_377_Y	N	377	SRR15444870	29402	G	T	0,999433	2021-08-05	United States
ORF1ab_1306_S	ORF1ab	1306	SRR15444871	4181	G	T	0,997067	2021-08-05	United States
ORF1ab_2046_L	ORF1ab	2046	SRR15444871	6402	C	T	0,540589	2021-08-05	United States
ORF1ab_2144_NA	ORF1ab	2144	SRR15444871	6696	C	+T	0,0531178	2021-08-05	United States
ORF1ab_2287_S	ORF1ab	2287	SRR15444871	7124	C	T	1	2021-08-05	United States
ORF1ab_2355_S	ORF1ab	2355	SRR15444871	7328	G	T	0,0923913	2021-08-05	United States
ORF1ab_2554_T	ORF1ab	2554	SRR15444871	7925	G	A	0,991342	2021-08-05	United States
ORF1ab_2930_L	ORF1ab	2930	SRR15444871	9053	G	T	0,997024	2021-08-05	United States
ORF1ab_3255_I	ORF1ab	3255	SRR15444871	10029	C	T	0,245843	2021-08-05	United States
ORF1ab_3646_A	ORF1ab	3646	SRR15444871	11201	A	G	0,929703	2021-08-05	United States
ORF1ab_314_L	ORF1ab	314	SRR15444871	14408	C	T	0,284084	2021-08-05	United States
ORF1ab_662_S	ORF1ab	662	SRR15444871	15451	G	A	0,740128	2021-08-05	United States
ORF1ab_1000_L	ORF1ab	1000	SRR15444871	16466	C	T	0,999632	2021-08-05	United States
ORF1ab_1257_V	ORF1ab	1257	SRR15444871	17236	A	G	0,991887	2021-08-05	United States
ORF1ab_1918_V	ORF1ab	1918	SRR15444871	19220	C	T	1	2021-08-05	United States
S_19_R	S	19	SRR15444871	21618	C	G	0,781853	2021-08-05	United States
S_142_D	S	142	SRR15444871	21987	G	A	1	2021-08-05	United States
S_156_NA	S	156	SRR15444871	22028	G	-AGTTCA	0,996139	2021-08-05	United States
S_452_R	S	452	SRR15444871	22917	T	G	1	2021-08-05	United States
S_478_K	S	478	SRR15444871	22995	C	A	0,770186	2021-08-05	United States
S_614_G	S	614	SRR15444871	23403	A	G	1	2021-08-05	United States
S_681_R	S	681	SRR15444871	23604	C	G	0,998901	2021-08-05	United States
S_765_C	S	765	SRR15444871	23855	C	T	0,99569	2021-08-05	United States
S_950_N	S	950	SRR15444871	24410	G	A	0,999378	2021-08-05	United States
ORF3a_26_L	ORF3a	26	SRR15444871	25469	C	T	0,999672	2021-08-05	United States
M_82_T	M	82	SRR15444871	26767	T	C	0,994643	2021-08-05	United States
ORF7a_82_A	ORF7a	82	SRR15444871	27638	T	C	1	2021-08-05	United States
ORF7a_120_I	ORF7a	120	SRR15444871	27752	C	T	1	2021-08-05	United States
ORF7b_40_I	ORF7b	40	SRR15444871	27874	C	T	0,644681	2021-08-05	United States
ORF8_25_Y	ORF8	25	SRR15444871	27967	G	A	0,965714	2021-08-05	United States
ORF8_118_NA	ORF8	118	SRR15444871	28247	A	-GATTTC	0,996838	2021-08-05	United States
N_63_G	N	63	SRR15444871	28461	A	G	0,99842	2021-08-05	United States
N_203_M	N	203	SRR15444871	28881	G	T	1	2021-08-05	United States
N_215_C	N	215	SRR15444871	28916	G	T	0,997413	2021-08-05	United States
N_377_Y	N	377	SRR15444871	29402	G	T	1	2021-08-05	United States
ORF1ab_1306_S	ORF1ab	1306	SRR15444872	4181	G	T	0,99922	2021-08-05	United States
ORF1ab_2046_L	ORF1ab	2046	SRR15444872	6402	C	T	0,702487	2021-08-05	United States
ORF1ab_2287_S	ORF1ab	2287	SRR15444872	7124	C	T	0,999325	2021-08-05	United States
ORF1ab_2355_S	ORF1ab	2355	SRR15444872	7328	G	T	0,0833583	2021-08-05	United States
ORF1ab_2930_L	ORF1ab	2930	SRR15444872	9053	G	T	0,997569	2021-08-05	United States
ORF1ab_3255_I	ORF1ab	3255	SRR15444872	10029	C	T	0,248488	2021-08-05	United States
ORF1ab_3646_A	ORF1ab	3646	SRR15444872	11201	A	G	0,89968	2021-08-05	United States
ORF1ab_314_L	ORF1ab	314	SRR15444872	14408	C	T	0,346543	2021-08-05	United States
ORF1ab_662_S	ORF1ab	662	SRR15444872	15451	G	A	0,803209	2021-08-05	United States
ORF1ab_1000_L	ORF1ab	1000	SRR15444872	16466	C	T	0,999806	2021-08-05	United States
ORF1ab_1257_V	ORF1ab	1257	SRR15444872	17236	A	G	0,995967	2021-08-05	United States
ORF1ab_1918_V	ORF1ab	1918	SRR15444872	19220	C	T	0,998999	2021-08-05	United States
S_19_R	S	19	SRR15444872	21618	C	G	0,817011	2021-08-05	United States
S_142_D	S	142	SRR15444872	21987	G	A	0,999877	2021-08-05	United States
S_156_NA	S	156	SRR15444872	22028	G	-AGTTCA	0,997752	2021-08-05	United States
S_452_R	S	452	SRR15444872	22917	T	G	1	2021-08-05	United States
S_478_K	S	478	SRR15444872	22995	C	A	0,646088	2021-08-05	United States
S_614_G	S	614	SRR15444872	23403	A	G	0,999794	2021-08-05	United States
S_681_R	S	681	SRR15444872	23604	C	G	0,999597	2021-08-05	United States
S_950_N	S	950	SRR15444872	24410	G	A	0,999621	2021-08-05	United States
ORF3a_26_L	ORF3a	26	SRR15444872	25469	C	T	0,999603	2021-08-05	United States
ORF3a_104_S	ORF3a	104	SRR15444872	25702	C	T	0,996973	2021-08-05	United States
M_82_T	M	82	SRR15444872	26767	T	C	0,993425	2021-08-05	United States
ORF7a_82_A	ORF7a	82	SRR15444872	27638	T	C	0,999569	2021-08-05	United States
ORF7a_120_I	ORF7a	120	SRR15444872	27752	C	T	0,999602	2021-08-05	United States
ORF7b_40_I	ORF7b	40	SRR15444872	27874	C	T	0,568494	2021-08-05	United States
ORF8_118_NA	ORF8	118	SRR15444872	28247	A	-GATTTC	0,997059	2021-08-05	United States
N_63_G	N	63	SRR15444872	28461	A	G	0,999653	2021-08-05	United States
N_203_M	N	203	SRR15444872	28881	G	T	0,999573	2021-08-05	United States
N_208_S	N	208	SRR15444872	28895	G	T	0,997944	2021-08-05	United States
N_215_C	N	215	SRR15444872	28916	G	T	0,999025	2021-08-05	United States
N_377_Y	N	377	SRR15444872	29402	G	T	0,999622	2021-08-05	United States
ORF1ab_1640_L	ORF1ab	1640	SRR15444873	5184	C	T	0,963641	2021-08-05	United States
ORF1ab_2355_S	ORF1ab	2355	SRR15444873	7328	G	T	0,0679066	2021-08-05	United States
ORF1ab_3209_V	ORF1ab	3209	SRR15444873	9891	C	T	0,999014	2021-08-05	United States
ORF1ab_3718_A	ORF1ab	3718	SRR15444873	11418	T	C	0,999044	2021-08-05	United States
ORF1ab_3750_I	ORF1ab	3750	SRR15444873	11514	C	T	0,975882	2021-08-05	United States
ORF1ab_4261_S	ORF1ab	4261	SRR15444873	13046	C	T	0,508048	2021-08-05	United States
ORF1ab_314_L	ORF1ab	314	SRR15444873	14408	C	T	0,17397	2021-08-05	United States
ORF1ab_662_S	ORF1ab	662	SRR15444873	15451	G	A	0,758506	2021-08-05	United States
ORF1ab_1000_L	ORF1ab	1000	SRR15444873	16466	C	T	0,999732	2021-08-05	United States
ORF1ab_1643_S	ORF1ab	1643	SRR15444873	18394	G	T	0,694563	2021-08-05	United States
S_19_R	S	19	SRR15444873	21618	C	G	0,731631	2021-08-05	United States
S_142_D	S	142	SRR15444873	21987	G	A	1	2021-08-05	United States
S_156_NA	S	156	SRR15444873	22028	G	-AGTTCA	0,994505	2021-08-05	United States
S_222_V	S	222	SRR15444873	22227	C	T	0,99893	2021-08-05	United States
S_452_R	S	452	SRR15444873	22917	T	G	0,999395	2021-08-05	United States
S_478_K	S	478	SRR15444873	22995	C	A	0,817006	2021-08-05	United States
S_614_G	S	614	SRR15444873	23403	A	G	0,999624	2021-08-05	United States
S_681_R	S	681	SRR15444873	23604	C	G	0,999187	2021-08-05	United States
S_950_N	S	950	SRR15444873	24410	G	A	0,999681	2021-08-05	United States
S_1074_S	S	1074	SRR15444873	24783	A	G	0,997429	2021-08-05	United States
S_1264_L	S	1264	SRR15444873	25352	G	T	0,993678	2021-08-05	United States
ORF3a_26_L	ORF3a	26	SRR15444873	25469	C	T	0,999461	2021-08-05	United States
M_82_T	M	82	SRR15444873	26767	T	C	0,992922	2021-08-05	United States
ORF6_48_N	ORF6	48	SRR15444873	27345	A	T	0,998406	2021-08-05	United States
ORF7a_82_A	ORF7a	82	SRR15444873	27638	T	C	0,99945	2021-08-05	United States
ORF7a_120_I	ORF7a	120	SRR15444873	27752	C	T	0,999792	2021-08-05	United States
ORF8_118_NA	ORF8	118	SRR15444873	28247	A	-GATTTC	0,996632	2021-08-05	United States
N_63_G	N	63	SRR15444873	28461	A	G	0,999766	2021-08-05	United States
N_203_M	N	203	SRR15444873	28881	G	T	0,999369	2021-08-05	United States
N_377_Y	N	377	SRR15444873	29402	G	T	0,999553	2021-08-05	United States
ORF1ab_1306_S	ORF1ab	1306	SRR15444874	4181	G	T	0,99942	2021-08-05	United States
ORF1ab_2046_L	ORF1ab	2046	SRR15444874	6402	C	T	0,784372	2021-08-05	United States
ORF1ab_2125_Y	ORF1ab	2125	SRR15444874	6638	C	T	0,99241	2021-08-05	United States
ORF1ab_2287_S	ORF1ab	2287	SRR15444874	7124	C	T	0,998594	2021-08-05	United States
ORF1ab_2355_S	ORF1ab	2355	SRR15444874	7328	G	T	0,0730022	2021-08-05	United States
ORF1ab_2554_V	ORF1ab	2554	SRR15444874	7926	C	T	0,998992	2021-08-05	United States
ORF1ab_2930_L	ORF1ab	2930	SRR15444874	9053	G	T	0,998453	2021-08-05	United States
ORF1ab_3255_I	ORF1ab	3255	SRR15444874	10029	C	T	0,292113	2021-08-05	United States
ORF1ab_3646_A	ORF1ab	3646	SRR15444874	11201	A	G	0,92796	2021-08-05	United States
ORF1ab_183_V	ORF1ab	183	SRR15444874	14014	T	G	0,998164	2021-08-05	United States
ORF1ab_314_L	ORF1ab	314	SRR15444874	14408	C	T	0,441556	2021-08-05	United States
ORF1ab_662_S	ORF1ab	662	SRR15444874	15451	G	A	0,817877	2021-08-05	United States
ORF1ab_1000_L	ORF1ab	1000	SRR15444874	16466	C	T	0,999512	2021-08-05	United States
ORF1ab_1087_Y	ORF1ab	1087	SRR15444874	16726	C	T	0,99874	2021-08-05	United States
ORF1ab_1839_I	ORF1ab	1839	SRR15444874	18984	G	T	0,998417	2021-08-05	United States
ORF1ab_1918_V	ORF1ab	1918	SRR15444874	19220	C	T	0,999234	2021-08-05	United States
S_19_R	S	19	SRR15444874	21618	C	G	0,78393	2021-08-05	United States
S_142_D	S	142	SRR15444874	21987	G	A	0,999799	2021-08-05	United States
S_156_NA	S	156	SRR15444874	22028	G	-AGTTCA	0,997339	2021-08-05	United States
S_452_R	S	452	SRR15444874	22917	T	G	0,998554	2021-08-05	United States
S_478_K	S	478	SRR15444874	22995	C	A	0,625545	2021-08-05	United States
S_614_G	S	614	SRR15444874	23403	A	G	0,999503	2021-08-05	United States
S_681_R	S	681	SRR15444874	23604	C	G	0,999521	2021-08-05	United States
S_950_N	S	950	SRR15444874	24410	G	A	0,999689	2021-08-05	United States
ORF3a_26_L	ORF3a	26	SRR15444874	25469	C	T	0,999771	2021-08-05	United States
M_82_T	M	82	SRR15444874	26767	T	C	0,993964	2021-08-05	United States
ORF7a_82_A	ORF7a	82	SRR15444874	27638	T	C	0,999281	2021-08-05	United States
ORF7a_120_I	ORF7a	120	SRR15444874	27752	C	T	0,999529	2021-08-05	United States
ORF7b_40_I	ORF7b	40	SRR15444874	27874	C	T	0,715278	2021-08-05	United States
ORF8_60_F	ORF8	60	SRR15444874	28073	G	T	0,603245	2021-08-05	United States
ORF8_118_NA	ORF8	118	SRR15444874	28247	A	-GATTTC	0,995538	2021-08-05	United States
N_63_G	N	63	SRR15444874	28461	A	G	0,9995	2021-08-05	United States
N_203_M	N	203	SRR15444874	28881	G	T	0,999654	2021-08-05	United States
N_215_C	N	215	SRR15444874	28916	G	T	0,997945	2021-08-05	United States
N_377_Y	N	377	SRR15444874	29402	G	T	0,999091	2021-08-05	United States
ORF1ab_1306_S	ORF1ab	1306	SRR15444875	4181	G	T	0,996689	2021-08-05	United States
ORF1ab_2046_L	ORF1ab	2046	SRR15444875	6402	C	T	0,75514	2021-08-05	United States
ORF1ab_2287_S	ORF1ab	2287	SRR15444875	7124	C	T	1	2021-08-05	United States
ORF1ab_2930_L	ORF1ab	2930	SRR15444875	9053	G	T	1	2021-08-05	United States
ORF1ab_3255_I	ORF1ab	3255	SRR15444875	10029	C	T	0,136546	2021-08-05	United States
ORF1ab_3646_A	ORF1ab	3646	SRR15444875	11201	A	G	0,896287	2021-08-05	United States
ORF1ab_3731_V	ORF1ab	3731	SRR15444875	11456	A	G	0,0605187	2021-08-05	United States
ORF1ab_314_L	ORF1ab	314	SRR15444875	14408	C	T	0,372159	2021-08-05	United States
ORF1ab_662_S	ORF1ab	662	SRR15444875	15451	G	A	0,811899	2021-08-05	United States
ORF1ab_1000_L	ORF1ab	1000	SRR15444875	16466	C	T	1	2021-08-05	United States
ORF1ab_1918_V	ORF1ab	1918	SRR15444875	19220	C	T	1	2021-08-05	United States
S_19_R	S	19	SRR15444875	21618	C	G	0,780723	2021-08-05	United States
S_452_R	S	452	SRR15444875	22917	T	G	1	2021-08-05	United States
S_478_K	S	478	SRR15444875	22995	C	A	0,68	2021-08-05	United States
S_614_G	S	614	SRR15444875	23403	A	G	1	2021-08-05	United States
S_681_R	S	681	SRR15444875	23604	C	G	0,976119	2021-08-05	United States
S_784_L	S	784	SRR15444875	23913	A	T	0,919753	2021-08-05	United States
S_950_N	S	950	SRR15444875	24410	G	A	1	2021-08-05	United States
ORF3a_26_L	ORF3a	26	SRR15444875	25469	C	T	1	2021-08-05	United States
ORF3a_239_Q	ORF3a	239	SRR15444875	26107	G	C	0,548673	2021-08-05	United States
M_82_T	M	82	SRR15444875	26767	T	C	0,99631	2021-08-05	United States
ORF7a_82_A	ORF7a	82	SRR15444875	27638	T	C	1	2021-08-05	United States
ORF7a_120_I	ORF7a	120	SRR15444875	27752	C	T	1	2021-08-05	United States
ORF7b_8_G	ORF7b	8	SRR15444875	27778	A	G	0,962963	2021-08-05	United States
ORF7b_40_I	ORF7b	40	SRR15444875	27874	C	T	0,738806	2021-08-05	United States
ORF8_118_NA	ORF8	118	SRR15444875	28247	A	-GATTTC	0,997375	2021-08-05	United States
N_63_G	N	63	SRR15444875	28461	A	G	1	2021-08-05	United States
N_199_L	N	199	SRR15444875	28869	C	T	0,95493	2021-08-05	United States
N_203_M	N	203	SRR15444875	28881	G	T	1	2021-08-05	United States
N_215_C	N	215	SRR15444875	28916	G	T	0,997817	2021-08-05	United States
N_377_Y	N	377	SRR15444875	29402	G	T	1	2021-08-05	United States
ORF1ab_1306_S	ORF1ab	1306	SRR15444878	4181	G	T	0,999312	2021-08-05	United States
ORF1ab_1840_I	ORF1ab	1840	SRR15444878	5784	C	T	0,998722	2021-08-05	United States
ORF1ab_2046_L	ORF1ab	2046	SRR15444878	6402	C	T	0,709735	2021-08-05	United States
ORF1ab_2287_S	ORF1ab	2287	SRR15444878	7124	C	T	0,999363	2021-08-05	United States
ORF1ab_2355_S	ORF1ab	2355	SRR15444878	7328	G	T	0,099182	2021-08-05	United States
ORF1ab_2930_L	ORF1ab	2930	SRR15444878	9053	G	T	0,999066	2021-08-05	United States
ORF1ab_3255_I	ORF1ab	3255	SRR15444878	10029	C	T	0,298875	2021-08-05	United States
ORF1ab_3646_A	ORF1ab	3646	SRR15444878	11201	A	G	0,918754	2021-08-05	United States
ORF1ab_3731_V	ORF1ab	3731	SRR15444878	11456	A	G	0,998351	2021-08-05	United States
ORF1ab_138_F	ORF1ab	138	SRR15444878	13879	G	T	0,998358	2021-08-05	United States
ORF1ab_314_L	ORF1ab	314	SRR15444878	14408	C	T	0,349458	2021-08-05	United States
ORF1ab_662_S	ORF1ab	662	SRR15444878	15451	G	A	0,785984	2021-08-05	United States
ORF1ab_1000_L	ORF1ab	1000	SRR15444878	16466	C	T	0,999627	2021-08-05	United States
ORF1ab_1918_V	ORF1ab	1918	SRR15444878	19220	C	T	0,999373	2021-08-05	United States
S_19_R	S	19	SRR15444878	21618	C	G	0,683945	2021-08-05	United States
S_142_D	S	142	SRR15444878	21987	G	A	0,99966	2021-08-05	United States
S_156_NA	S	156	SRR15444878	22028	G	-AGTTCA	0,996048	2021-08-05	United States
S_452_R	S	452	SRR15444878	22917	T	G	0,999037	2021-08-05	United States
S_478_K	S	478	SRR15444878	22995	C	A	0,550355	2021-08-05	United States
S_614_G	S	614	SRR15444878	23403	A	G	0,999398	2021-08-05	United States
S_681_R	S	681	SRR15444878	23604	C	G	0,999367	2021-08-05	United States
S_950_N	S	950	SRR15444878	24410	G	A	0,999804	2021-08-05	United States
ORF3a_26_L	ORF3a	26	SRR15444878	25469	C	T	0,99973	2021-08-05	United States
M_82_T	M	82	SRR15444878	26767	T	C	0,995349	2021-08-05	United States
ORF7a_82_A	ORF7a	82	SRR15444878	27638	T	C	0,999897	2021-08-05	United States
ORF7a_120_I	ORF7a	120	SRR15444878	27752	C	T	0,999693	2021-08-05	United States
ORF7b_40_I	ORF7b	40	SRR15444878	27874	C	T	0,6393	2021-08-05	United States
ORF8_118_NA	ORF8	118	SRR15444878	28247	A	-GATTTC	0,997225	2021-08-05	United States
N_63_G	N	63	SRR15444878	28461	A	G	0,999666	2021-08-05	United States
N_203_M	N	203	SRR15444878	28881	G	T	0,99968	2021-08-05	United States
N_215_C	N	215	SRR15444878	28916	G	T	0,999033	2021-08-05	United States
N_377_Y	N	377	SRR15444878	29402	G	T	0,999645	2021-08-05	United States
ORF1ab_84_NA	ORF1ab	84	SRR15444880	517	T	-ATG	0,945453	2021-08-05	United States
ORF1ab_995_D	ORF1ab	995	SRR15444880	3250	G	T	0,700781	2021-08-05	United States
ORF1ab_1306_S	ORF1ab	1306	SRR15444880	4181	G	T	0,998667	2021-08-05	United States
ORF1ab_2046_L	ORF1ab	2046	SRR15444880	6402	C	T	0,62873	2021-08-05	United States
ORF1ab_2287_S	ORF1ab	2287	SRR15444880	7124	C	T	0,999239	2021-08-05	United States
ORF1ab_2355_S	ORF1ab	2355	SRR15444880	7328	G	T	0,102534	2021-08-05	United States
ORF1ab_2554_V	ORF1ab	2554	SRR15444880	7926	C	T	0,995887	2021-08-05	United States
ORF1ab_2930_L	ORF1ab	2930	SRR15444880	9053	G	T	0,996737	2021-08-05	United States
ORF1ab_2981_F	ORF1ab	2981	SRR15444880	9207	C	T	0,12629	2021-08-05	United States
ORF1ab_3255_I	ORF1ab	3255	SRR15444880	10029	C	T	0,236074	2021-08-05	United States
ORF1ab_3646_A	ORF1ab	3646	SRR15444880	11201	A	G	0,904593	2021-08-05	United States
ORF1ab_183_V	ORF1ab	183	SRR15444880	14014	T	G	0,996538	2021-08-05	United States
ORF1ab_314_L	ORF1ab	314	SRR15444880	14408	C	T	0,300603	2021-08-05	United States
ORF1ab_662_S	ORF1ab	662	SRR15444880	15451	G	A	0,784119	2021-08-05	United States
ORF1ab_1000_L	ORF1ab	1000	SRR15444880	16466	C	T	0,999518	2021-08-05	United States
ORF1ab_1918_V	ORF1ab	1918	SRR15444880	19220	C	T	0,998766	2021-08-05	United States
ORF1ab_2324_G	ORF1ab	2324	SRR15444880	20437	A	G	0,996507	2021-08-05	United States
S_19_R	S	19	SRR15444880	21618	C	G	0,748546	2021-08-05	United States
S_142_D	S	142	SRR15444880	21987	G	A	0,999797	2021-08-05	United States
S_156_NA	S	156	SRR15444880	22028	G	-AGTTCA	0,99609	2021-08-05	United States
S_452_R	S	452	SRR15444880	22917	T	G	0,998862	2021-08-05	United States
S_478_K	S	478	SRR15444880	22995	C	A	0,734826	2021-08-05	United States
S_614_G	S	614	SRR15444880	23403	A	G	1	2021-08-05	United States
S_681_R	S	681	SRR15444880	23604	C	G	0,999551	2021-08-05	United States
S_950_N	S	950	SRR15444880	24410	G	A	0,999806	2021-08-05	United States
ORF3a_26_L	ORF3a	26	SRR15444880	25469	C	T	0,99964	2021-08-05	United States
M_82_T	M	82	SRR15444880	26767	T	C	0,994447	2021-08-05	United States
ORF7a_82_A	ORF7a	82	SRR15444880	27638	T	C	0,999815	2021-08-05	United States
ORF7a_120_I	ORF7a	120	SRR15444880	27752	C	T	0,999837	2021-08-05	United States
ORF7b_40_I	ORF7b	40	SRR15444880	27874	C	T	0,569193	2021-08-05	United States
ORF8_118_NA	ORF8	118	SRR15444880	28247	A	-GATTTC	0,996832	2021-08-05	United States
N_63_G	N	63	SRR15444880	28461	A	G	0,999687	2021-08-05	United States
N_203_M	N	203	SRR15444880	28881	G	T	0,999333	2021-08-05	United States
N_215_C	N	215	SRR15444880	28916	G	T	0,999042	2021-08-05	United States
N_377_Y	N	377	SRR15444880	29402	G	T	0,99967	2021-08-05	United States
ORF1ab_1306_S	ORF1ab	1306	SRR15444881	4181	G	T	0,999701	2021-08-05	United States
ORF1ab_1798_L	ORF1ab	1798	SRR15444881	5657	G	T	0,816184	2021-08-05	United States
ORF1ab_2046_L	ORF1ab	2046	SRR15444881	6402	C	T	0,410725	2021-08-05	United States
ORF1ab_2287_S	ORF1ab	2287	SRR15444881	7124	C	T	0,999497	2021-08-05	United States
ORF1ab_2355_S	ORF1ab	2355	SRR15444881	7328	G	T	0,087206	2021-08-05	United States
ORF1ab_2930_L	ORF1ab	2930	SRR15444881	9053	G	T	0,999242	2021-08-05	United States
ORF1ab_3255_I	ORF1ab	3255	SRR15444881	10029	C	T	0,323997	2021-08-05	United States
ORF1ab_3646_A	ORF1ab	3646	SRR15444881	11201	A	G	0,942917	2021-08-05	United States
ORF1ab_314_L	ORF1ab	314	SRR15444881	14408	C	T	0,304611	2021-08-05	United States
ORF1ab_662_S	ORF1ab	662	SRR15444881	15451	G	A	0,749729	2021-08-05	United States
ORF1ab_1000_L	ORF1ab	1000	SRR15444881	16466	C	T	0,999676	2021-08-05	United States
ORF1ab_1257_V	ORF1ab	1257	SRR15444881	17236	A	G	0,998992	2021-08-05	United States
ORF1ab_1918_V	ORF1ab	1918	SRR15444881	19220	C	T	0,999497	2021-08-05	United States
S_19_R	S	19	SRR15444881	21618	C	G	0,850246	2021-08-05	United States
S_142_D	S	142	SRR15444881	21987	G	A	1	2021-08-05	United States
S_156_NA	S	156	SRR15444881	22028	G	-AGTTCA	0,998058	2021-08-05	United States
S_452_R	S	452	SRR15444881	22917	T	G	0,999651	2021-08-05	United States
S_478_K	S	478	SRR15444881	22995	C	A	0,874202	2021-08-05	United States
S_614_G	S	614	SRR15444881	23403	A	G	0,999866	2021-08-05	United States
S_681_R	S	681	SRR15444881	23604	C	G	0,99988	2021-08-05	United States
S_950_N	S	950	SRR15444881	24410	G	A	0,999906	2021-08-05	United States
ORF3a_26_L	ORF3a	26	SRR15444881	25469	C	T	0,999715	2021-08-05	United States
M_82_T	M	82	SRR15444881	26767	T	C	0,994823	2021-08-05	United States
ORF7a_82_A	ORF7a	82	SRR15444881	27638	T	C	1	2021-08-05	United States
ORF7a_120_I	ORF7a	120	SRR15444881	27752	C	T	1	2021-08-05	United States
ORF7b_40_I	ORF7b	40	SRR15444881	27874	C	T	0,506532	2021-08-05	United States
ORF8_118_NA	ORF8	118	SRR15444881	28247	A	-GATTTC	0,997011	2021-08-05	United States
N_63_G	N	63	SRR15444881	28461	A	G	0,99949	2021-08-05	United States
N_156_S	N	156	SRR15444881	28739	G	T	0,884791	2021-08-05	United States
N_203_M	N	203	SRR15444881	28881	G	T	0,999581	2021-08-05	United States
N_215_C	N	215	SRR15444881	28916	G	T	0,998153	2021-08-05	United States
N_377_Y	N	377	SRR15444881	29402	G	T	0,999717	2021-08-05	United States
ORF1ab_1306_S	ORF1ab	1306	SRR15444886	4181	G	T	0,987918	2021-08-04	United States
ORF1ab_2046_L	ORF1ab	2046	SRR15444886	6402	C	T	0,65022	2021-08-04	United States
ORF1ab_2125_Y	ORF1ab	2125	SRR15444886	6638	C	T	0,978432	2021-08-04	United States
ORF1ab_2287_S	ORF1ab	2287	SRR15444886	7124	C	T	0,998843	2021-08-04	United States
ORF1ab_2355_S	ORF1ab	2355	SRR15444886	7328	G	T	0,0703859	2021-08-04	United States
ORF1ab_2554_V	ORF1ab	2554	SRR15444886	7926	C	T	0,978266	2021-08-04	United States
ORF1ab_2930_L	ORF1ab	2930	SRR15444886	9053	G	T	0,94432	2021-08-04	United States
ORF1ab_3255_I	ORF1ab	3255	SRR15444886	10029	C	T	0,311973	2021-08-04	United States
ORF1ab_3646_A	ORF1ab	3646	SRR15444886	11201	A	G	0,890769	2021-08-04	United States
ORF1ab_183_V	ORF1ab	183	SRR15444886	14014	T	G	0,995173	2021-08-04	United States
ORF1ab_314_L	ORF1ab	314	SRR15444886	14408	C	T	0,327085	2021-08-04	United States
ORF1ab_662_S	ORF1ab	662	SRR15444886	15451	G	A	0,793042	2021-08-04	United States
ORF1ab_1000_L	ORF1ab	1000	SRR15444886	16466	C	T	0,999689	2021-08-04	United States
ORF1ab_1087_Y	ORF1ab	1087	SRR15444886	16726	C	T	0,985382	2021-08-04	United States
ORF1ab_1918_V	ORF1ab	1918	SRR15444886	19220	C	T	0,985194	2021-08-04	United States
S_19_R	S	19	SRR15444886	21618	C	G	0,720789	2021-08-04	United States
S_142_D	S	142	SRR15444886	21987	G	A	1	2021-08-04	United States
S_156_NA	S	156	SRR15444886	22028	G	-AGTTCA	0,995818	2021-08-04	United States
S_452_R	S	452	SRR15444886	22917	T	G	0,999658	2021-08-04	United States
S_478_K	S	478	SRR15444886	22995	C	A	0,738611	2021-08-04	United States
S_614_G	S	614	SRR15444886	23403	A	G	0,999731	2021-08-04	United States
S_681_R	S	681	SRR15444886	23604	C	G	0,999824	2021-08-04	United States
S_950_N	S	950	SRR15444886	24410	G	A	0,999825	2021-08-04	United States
ORF3a_26_L	ORF3a	26	SRR15444886	25469	C	T	0,999717	2021-08-04	United States
M_82_T	M	82	SRR15444886	26767	T	C	0,993746	2021-08-04	United States
ORF7a_82_A	ORF7a	82	SRR15444886	27638	T	C	0,999658	2021-08-04	United States
ORF7a_120_I	ORF7a	120	SRR15444886	27752	C	T	0,9998	2021-08-04	United States
ORF7a_122_L	ORF7a	122	SRR15444886	27758	G	T	0,997657	2021-08-04	United States
ORF7b_40_I	ORF7b	40	SRR15444886	27874	C	T	0,591763	2021-08-04	United States
ORF8_60_F	ORF8	60	SRR15444886	28073	G	T	0,507467	2021-08-04	United States
ORF8_118_NA	ORF8	118	SRR15444886	28247	A	-GATTTC	0,994924	2021-08-04	United States
N_63_G	N	63	SRR15444886	28461	A	G	0,999387	2021-08-04	United States
N_203_M	N	203	SRR15444886	28881	G	T	0,999692	2021-08-04	United States
N_215_C	N	215	SRR15444886	28916	G	T	0,998257	2021-08-04	United States
N_377_Y	N	377	SRR15444886	29402	G	T	0,999549	2021-08-04	United States
ORF1ab_1125_S	ORF1ab	1125	SRR15444894	3638	G	A	0,0555556	2021-07-31	United States
ORF1ab_1306_S	ORF1ab	1306	SRR15444894	4181	G	T	0,9993	2021-07-31	United States
ORF1ab_2046_L	ORF1ab	2046	SRR15444894	6402	C	T	0,603176	2021-07-31	United States
ORF1ab_2287_S	ORF1ab	2287	SRR15444894	7124	C	T	0,99911	2021-07-31	United States
ORF1ab_2355_S	ORF1ab	2355	SRR15444894	7328	G	T	0,122066	2021-07-31	United States
ORF1ab_2554_V	ORF1ab	2554	SRR15444894	7926	C	T	0,996122	2021-07-31	United States
ORF1ab_2930_L	ORF1ab	2930	SRR15444894	9053	G	T	0,996718	2021-07-31	United States
ORF1ab_3255_I	ORF1ab	3255	SRR15444894	10029	C	T	0,242482	2021-07-31	United States
ORF1ab_3646_A	ORF1ab	3646	SRR15444894	11201	A	G	0,936069	2021-07-31	United States
ORF1ab_183_V	ORF1ab	183	SRR15444894	14014	T	G	0,996595	2021-07-31	United States
ORF1ab_314_L	ORF1ab	314	SRR15444894	14408	C	T	0,27111	2021-07-31	United States
ORF1ab_662_S	ORF1ab	662	SRR15444894	15451	G	A	0,779802	2021-07-31	United States
ORF1ab_1000_L	ORF1ab	1000	SRR15444894	16466	C	T	0,999351	2021-07-31	United States
ORF1ab_1918_V	ORF1ab	1918	SRR15444894	19220	C	T	0,999353	2021-07-31	United States
ORF1ab_2681_K	ORF1ab	2681	SRR15444894	21508	G	A	0,997954	2021-07-31	United States
S_19_R	S	19	SRR15444894	21618	C	G	0,813914	2021-07-31	United States
S_142_D	S	142	SRR15444894	21987	G	A	0,999775	2021-07-31	United States
S_156_NA	S	156	SRR15444894	22028	G	-AGTTCA	0,993544	2021-07-31	United States
S_452_R	S	452	SRR15444894	22917	T	G	0,999105	2021-07-31	United States
S_478_K	S	478	SRR15444894	22995	C	A	0,737438	2021-07-31	United States
S_572_I	S	572	SRR15444894	23277	C	T	0,995205	2021-07-31	United States
S_614_G	S	614	SRR15444894	23403	A	G	0,999626	2021-07-31	United States
S_640_F	S	640	SRR15444894	23481	C	T	0,998127	2021-07-31	United States
S_681_R	S	681	SRR15444894	23604	C	G	0,999466	2021-07-31	United States
S_950_N	S	950	SRR15444894	24410	G	A	0,999527	2021-07-31	United States
ORF3a_26_L	ORF3a	26	SRR15444894	25469	C	T	0,999669	2021-07-31	United States
M_82_T	M	82	SRR15444894	26767	T	C	0,994379	2021-07-31	United States
ORF7a_82_A	ORF7a	82	SRR15444894	27638	T	C	0,998733	2021-07-31	United States
ORF7a_120_I	ORF7a	120	SRR15444894	27752	C	T	0,999594	2021-07-31	United States
ORF7b_40_I	ORF7b	40	SRR15444894	27874	C	T	0,604201	2021-07-31	United States
ORF8_118_NA	ORF8	118	SRR15444894	28247	A	-GATTTC	0,995915	2021-07-31	United States
N_63_G	N	63	SRR15444894	28461	A	G	0,99949	2021-07-31	United States
N_203_M	N	203	SRR15444894	28881	G	T	0,999379	2021-07-31	United States
N_215_C	N	215	SRR15444894	28916	G	T	0,999003	2021-07-31	United States
N_377_Y	N	377	SRR15444894	29402	G	T	0,999368	2021-07-31	United States
N_414_V	N	414	SRR15444894	29514	C	T	0,998548	2021-07-31	United States
ORF1ab_372_V	ORF1ab	372	SRR15444898	1380	C	T	0,331092	2021-08-05	United States
ORF1ab_1306_S	ORF1ab	1306	SRR15444898	4181	G	T	0,996552	2021-08-05	United States
ORF1ab_1536_C	ORF1ab	1536	SRR15444898	4872	A	G	0,549363	2021-08-05	United States
ORF1ab_2046_L	ORF1ab	2046	SRR15444898	6402	C	T	0,57037	2021-08-05	United States
ORF1ab_2125_Y	ORF1ab	2125	SRR15444898	6638	C	T	0,93311	2021-08-05	United States
ORF1ab_2287_S	ORF1ab	2287	SRR15444898	7124	C	T	0,992032	2021-08-05	United States
ORF1ab_2554_V	ORF1ab	2554	SRR15444898	7926	C	T	0,935829	2021-08-05	United States
ORF1ab_2930_L	ORF1ab	2930	SRR15444898	9053	G	T	0,982206	2021-08-05	United States
ORF1ab_3255_I	ORF1ab	3255	SRR15444898	10029	C	T	0,239657	2021-08-05	United States
ORF1ab_3606_NA	ORF1ab	3606	SRR15444898	11082	T	-G	0,0660259	2021-08-05	United States
ORF1ab_3606_F	ORF1ab	3606	SRR15444898	11083	G	T	0,449952	2021-08-05	United States
ORF1ab_3646_A	ORF1ab	3646	SRR15444898	11201	A	G	0,92558	2021-08-05	United States
ORF1ab_183_V	ORF1ab	183	SRR15444898	14014	T	G	0,980243	2021-08-05	United States
ORF1ab_314_L	ORF1ab	314	SRR15444898	14408	C	T	0,212192	2021-08-05	United States
ORF1ab_662_S	ORF1ab	662	SRR15444898	15451	G	A	0,735917	2021-08-05	United States
ORF1ab_1000_L	ORF1ab	1000	SRR15444898	16466	C	T	1	2021-08-05	United States
ORF1ab_1087_Y	ORF1ab	1087	SRR15444898	16726	C	T	0,950502	2021-08-05	United States
ORF1ab_1918_V	ORF1ab	1918	SRR15444898	19220	C	T	0,993476	2021-08-05	United States
ORF1ab_2016_K	ORF1ab	2016	SRR15444898	19514	G	A	0,0792883	2021-08-05	United States
S_19_R	S	19	SRR15444898	21618	C	G	0,742915	2021-08-05	United States
S_142_D	S	142	SRR15444898	21987	G	A	0,992481	2021-08-05	United States
S_156_NA	S	156	SRR15444898	22028	G	-AGTTCA	0,985185	2021-08-05	United States
S_452_R	S	452	SRR15444898	22917	T	G	1	2021-08-05	United States
S_478_K	S	478	SRR15444898	22995	C	A	0,733788	2021-08-05	United States
S_614_G	S	614	SRR15444898	23403	A	G	0,996047	2021-08-05	United States
S_681_R	S	681	SRR15444898	23604	C	G	0,998168	2021-08-05	United States
S_950_N	S	950	SRR15444898	24410	G	A	1	2021-08-05	United States
ORF3a_26_L	ORF3a	26	SRR15444898	25469	C	T	1	2021-08-05	United States
M_82_T	M	82	SRR15444898	26767	T	C	0,998208	2021-08-05	United States
ORF7a_82_A	ORF7a	82	SRR15444898	27638	T	C	1	2021-08-05	United States
ORF7a_120_I	ORF7a	120	SRR15444898	27752	C	T	1	2021-08-05	United States
ORF7b_40_I	ORF7b	40	SRR15444898	27874	C	T	0,502564	2021-08-05	United States
ORF8_60_F	ORF8	60	SRR15444898	28073	G	T	0,412451	2021-08-05	United States
ORF8_118_NA	ORF8	118	SRR15444898	28247	A	-GATTTC	0,989172	2021-08-05	United States
N_63_G	N	63	SRR15444898	28461	A	G	1	2021-08-05	United States
N_203_M	N	203	SRR15444898	28881	G	T	1	2021-08-05	United States
N_215_C	N	215	SRR15444898	28916	G	T	0,988408	2021-08-05	United States
N_377_Y	N	377	SRR15444898	29402	G	T	0,998456	2021-08-05	United States
ORF1ab_1306_S	ORF1ab	1306	SRR15444900	4181	G	T	0,999049	2021-08-05	United States
ORF1ab_2046_L	ORF1ab	2046	SRR15444900	6402	C	T	0,610984	2021-08-05	United States
ORF1ab_2287_S	ORF1ab	2287	SRR15444900	7124	C	T	0,999524	2021-08-05	United States
ORF1ab_2327_C	ORF1ab	2327	SRR15444900	7246	G	T	0,996346	2021-08-05	United States
ORF1ab_2930_L	ORF1ab	2930	SRR15444900	9053	G	T	0,999334	2021-08-05	United States
ORF1ab_3255_I	ORF1ab	3255	SRR15444900	10029	C	T	0,285633	2021-08-05	United States
ORF1ab_3646_A	ORF1ab	3646	SRR15444900	11201	A	G	0,921509	2021-08-05	United States
ORF1ab_3731_V	ORF1ab	3731	SRR15444900	11456	A	G	0,99763	2021-08-05	United States
ORF1ab_4083_M	ORF1ab	4083	SRR15444900	12513	C	T	0,997331	2021-08-05	United States
ORF1ab_314_L	ORF1ab	314	SRR15444900	14408	C	T	0,216117	2021-08-05	United States
ORF1ab_355_Y	ORF1ab	355	SRR15444900	14531	C	A	0,996825	2021-08-05	United States
ORF1ab_662_S	ORF1ab	662	SRR15444900	15451	G	A	0,707205	2021-08-05	United States
ORF1ab_1000_L	ORF1ab	1000	SRR15444900	16466	C	T	0,999604	2021-08-05	United States
ORF1ab_1918_V	ORF1ab	1918	SRR15444900	19220	C	T	0,999274	2021-08-05	United States
S_19_R	S	19	SRR15444900	21618	C	G	0,75562	2021-08-05	United States
S_142_D	S	142	SRR15444900	21987	G	A	0,99948	2021-08-05	United States
S_156_NA	S	156	SRR15444900	22028	G	-AGTTCA	0,994863	2021-08-05	United States
S_452_R	S	452	SRR15444900	22917	T	G	0,999438	2021-08-05	United States
S_478_K	S	478	SRR15444900	22995	C	A	0,853053	2021-08-05	United States
S_614_G	S	614	SRR15444900	23403	A	G	0,999715	2021-08-05	United States
S_681_R	S	681	SRR15444900	23604	C	G	0,999553	2021-08-05	United States
S_950_N	S	950	SRR15444900	24410	G	A	0,999709	2021-08-05	United States
ORF3a_26_L	ORF3a	26	SRR15444900	25469	C	T	0,999767	2021-08-05	United States
M_82_T	M	82	SRR15444900	26767	T	C	0,992475	2021-08-05	United States
ORF7a_82_A	ORF7a	82	SRR15444900	27638	T	C	0,999514	2021-08-05	United States
ORF7a_120_I	ORF7a	120	SRR15444900	27752	C	T	1	2021-08-05	United States
ORF7b_40_I	ORF7b	40	SRR15444900	27874	C	T	0,531196	2021-08-05	United States
ORF8_118_NA	ORF8	118	SRR15444900	28247	A	-GATTTC	0,996967	2021-08-05	United States
N_63_G	N	63	SRR15444900	28461	A	G	0,999293	2021-08-05	United States
N_203_M	N	203	SRR15444900	28881	G	T	0,999735	2021-08-05	United States
N_215_C	N	215	SRR15444900	28916	G	T	0,999082	2021-08-05	United States
N_377_Y	N	377	SRR15444900	29402	G	T	0,999605	2021-08-05	United States
ORF1ab_1306_S	ORF1ab	1306	SRR15444901	4181	G	T	0,997957	2021-08-05	United States
ORF1ab_2046_L	ORF1ab	2046	SRR15444901	6402	C	T	0,806368	2021-08-05	United States
ORF1ab_2125_Y	ORF1ab	2125	SRR15444901	6638	C	T	0,988012	2021-08-05	United States
ORF1ab_2287_S	ORF1ab	2287	SRR15444901	7124	C	T	0,997272	2021-08-05	United States
ORF1ab_2355_S	ORF1ab	2355	SRR15444901	7328	G	T	0,185841	2021-08-05	United States
ORF1ab_2554_V	ORF1ab	2554	SRR15444901	7926	C	T	0,996512	2021-08-05	United States
ORF1ab_2930_L	ORF1ab	2930	SRR15444901	9053	G	T	0,995946	2021-08-05	United States
ORF1ab_3255_I	ORF1ab	3255	SRR15444901	10029	C	T	0,19004	2021-08-05	United States
ORF1ab_3646_A	ORF1ab	3646	SRR15444901	11201	A	G	0,944857	2021-08-05	United States
ORF1ab_183_V	ORF1ab	183	SRR15444901	14014	T	G	0,995885	2021-08-05	United States
ORF1ab_314_L	ORF1ab	314	SRR15444901	14408	C	T	0,467492	2021-08-05	United States
ORF1ab_662_S	ORF1ab	662	SRR15444901	15451	G	A	0,848507	2021-08-05	United States
ORF1ab_1000_L	ORF1ab	1000	SRR15444901	16466	C	T	0,999245	2021-08-05	United States
ORF1ab_1087_Y	ORF1ab	1087	SRR15444901	16726	C	T	0,994604	2021-08-05	United States
ORF1ab_1918_V	ORF1ab	1918	SRR15444901	19220	C	T	0,998891	2021-08-05	United States
S_19_R	S	19	SRR15444901	21618	C	G	0,819183	2021-08-05	United States
S_142_D	S	142	SRR15444901	21987	G	A	0,998723	2021-08-05	United States
S_156_NA	S	156	SRR15444901	22028	G	-AGTTCA	0,998752	2021-08-05	United States
S_452_R	S	452	SRR15444901	22917	T	G	1	2021-08-05	United States
S_478_K	S	478	SRR15444901	22995	C	A	0,601081	2021-08-05	United States
S_614_G	S	614	SRR15444901	23403	A	G	1	2021-08-05	United States
S_681_R	S	681	SRR15444901	23604	C	G	1	2021-08-05	United States
S_950_N	S	950	SRR15444901	24410	G	A	0,999597	2021-08-05	United States
ORF3a_26_L	ORF3a	26	SRR15444901	25469	C	T	0,999587	2021-08-05	United States
M_82_T	M	82	SRR15444901	26767	T	C	0,996808	2021-08-05	United States
ORF7a_82_A	ORF7a	82	SRR15444901	27638	T	C	0,999267	2021-08-05	United States
ORF7a_120_I	ORF7a	120	SRR15444901	27752	C	T	1	2021-08-05	United States
ORF7b_40_I	ORF7b	40	SRR15444901	27874	C	T	0,730337	2021-08-05	United States
ORF8_60_F	ORF8	60	SRR15444901	28073	G	T	0,48745	2021-08-05	United States
ORF8_118_NA	ORF8	118	SRR15444901	28247	A	-GATTTC	0,990894	2021-08-05	United States
N_63_G	N	63	SRR15444901	28461	A	G	0,999645	2021-08-05	United States
N_203_M	N	203	SRR15444901	28881	G	T	0,998714	2021-08-05	United States
N_215_C	N	215	SRR15444901	28916	G	T	0,997457	2021-08-05	United States
N_377_Y	N	377	SRR15444901	29402	G	T	0,998615	2021-08-05	United States
ORF1ab_1306_S	ORF1ab	1306	SRR15444903	4181	G	T	0,999687	2021-08-04	United States
ORF1ab_2046_L	ORF1ab	2046	SRR15444903	6402	C	T	0,389285	2021-08-04	United States
ORF1ab_2125_Y	ORF1ab	2125	SRR15444903	6638	C	T	0,988171	2021-08-04	United States
ORF1ab_2287_S	ORF1ab	2287	SRR15444903	7124	C	T	0,999543	2021-08-04	United States
ORF1ab_2355_S	ORF1ab	2355	SRR15444903	7328	G	T	0,133861	2021-08-04	United States
ORF1ab_2554_V	ORF1ab	2554	SRR15444903	7926	C	T	0,998583	2021-08-04	United States
ORF1ab_2930_L	ORF1ab	2930	SRR15444903	9053	G	T	0,999239	2021-08-04	United States
ORF1ab_3255_I	ORF1ab	3255	SRR15444903	10029	C	T	0,403605	2021-08-04	United States
ORF1ab_3646_A	ORF1ab	3646	SRR15444903	11201	A	G	0,941166	2021-08-04	United States
ORF1ab_183_V	ORF1ab	183	SRR15444903	14014	T	G	0,999151	2021-08-04	United States
ORF1ab_314_L	ORF1ab	314	SRR15444903	14408	C	T	0,187392	2021-08-04	United States
ORF1ab_662_S	ORF1ab	662	SRR15444903	15451	G	A	0,715888	2021-08-04	United States
ORF1ab_1000_L	ORF1ab	1000	SRR15444903	16466	C	T	0,99977	2021-08-04	United States
ORF1ab_1087_Y	ORF1ab	1087	SRR15444903	16726	C	T	0,999186	2021-08-04	United States
ORF1ab_1918_V	ORF1ab	1918	SRR15444903	19220	C	T	0,999512	2021-08-04	United States
S_19_R	S	19	SRR15444903	21618	C	G	0,773154	2021-08-04	United States
S_142_D	S	142	SRR15444903	21987	G	A	0,999781	2021-08-04	United States
S_156_NA	S	156	SRR15444903	22028	G	-AGTTCA	0,996748	2021-08-04	United States
S_452_R	S	452	SRR15444903	22917	T	G	0,999478	2021-08-04	United States
S_478_K	S	478	SRR15444903	22995	C	A	0,9357	2021-08-04	United States
S_614_G	S	614	SRR15444903	23403	A	G	0,999938	2021-08-04	United States
S_681_R	S	681	SRR15444903	23604	C	G	0,999757	2021-08-04	United States
S_950_N	S	950	SRR15444903	24410	G	A	0,999824	2021-08-04	United States
ORF3a_26_L	ORF3a	26	SRR15444903	25469	C	T	0,999777	2021-08-04	United States
M_82_T	M	82	SRR15444903	26767	T	C	0,991676	2021-08-04	United States
ORF7a_82_A	ORF7a	82	SRR15444903	27638	T	C	0,999716	2021-08-04	United States
ORF7a_120_I	ORF7a	120	SRR15444903	27752	C	T	0,999639	2021-08-04	United States
ORF7b_40_I	ORF7b	40	SRR15444903	27874	C	T	0,341709	2021-08-04	United States
ORF8_60_F	ORF8	60	SRR15444903	28073	G	T	0,552619	2021-08-04	United States
ORF8_118_NA	ORF8	118	SRR15444903	28247	A	-GATTTC	0,99619	2021-08-04	United States
N_63_G	N	63	SRR15444903	28461	A	G	0,999744	2021-08-04	United States
ORF1ab_1306_S	ORF1ab	1306	SRR15444905	4181	G	T	0,986952	2021-08-05	United States
ORF1ab_2046_L	ORF1ab	2046	SRR15444905	6402	C	T	0,700047	2021-08-05	United States
ORF1ab_2125_Y	ORF1ab	2125	SRR15444905	6638	C	T	0,904192	2021-08-05	United States
ORF1ab_2287_S	ORF1ab	2287	SRR15444905	7124	C	T	0,990957	2021-08-05	United States
ORF1ab_2309_V	ORF1ab	2309	SRR15444905	7190	A	G	0,966642	2021-08-05	United States
ORF1ab_2554_V	ORF1ab	2554	SRR15444905	7926	C	T	0,843188	2021-08-05	United States
ORF1ab_2930_L	ORF1ab	2930	SRR15444905	9053	G	T	0,974138	2021-08-05	United States
ORF1ab_3255_I	ORF1ab	3255	SRR15444905	10029	C	T	0,226431	2021-08-05	United States
ORF1ab_3646_A	ORF1ab	3646	SRR15444905	11201	A	G	0,91818	2021-08-05	United States
ORF1ab_4304_I	ORF1ab	4304	SRR15444905	13176	C	T	0,800736	2021-08-05	United States
ORF1ab_183_V	ORF1ab	183	SRR15444905	14014	T	G	0,950715	2021-08-05	United States
ORF1ab_314_L	ORF1ab	314	SRR15444905	14408	C	T	0,366031	2021-08-05	United States
ORF1ab_662_S	ORF1ab	662	SRR15444905	15451	G	A	0,779984	2021-08-05	United States
ORF1ab_1000_L	ORF1ab	1000	SRR15444905	16466	C	T	0,997256	2021-08-05	United States
ORF1ab_1087_Y	ORF1ab	1087	SRR15444905	16726	C	T	0,904351	2021-08-05	United States
ORF1ab_1918_V	ORF1ab	1918	SRR15444905	19220	C	T	0,992778	2021-08-05	United States
S_19_R	S	19	SRR15444905	21618	C	G	0,754044	2021-08-05	United States
S_142_D	S	142	SRR15444905	21987	G	A	1	2021-08-05	United States
S_156_NA	S	156	SRR15444905	22028	G	-AGTTCA	1	2021-08-05	United States
S_452_R	S	452	SRR15444905	22917	T	G	0,99169	2021-08-05	United States
S_478_K	S	478	SRR15444905	22995	C	A	0,742574	2021-08-05	United States
S_614_G	S	614	SRR15444905	23403	A	G	0,998054	2021-08-05	United States
S_677_H	S	677	SRR15444905	23593	G	C	0,106122	2021-08-05	United States
S_681_R	S	681	SRR15444905	23604	C	G	1	2021-08-05	United States
S_950_N	S	950	SRR15444905	24410	G	A	1	2021-08-05	United States
S_1091_H	S	1091	SRR15444905	24834	G	A	0,774487	2021-08-05	United States
ORF3a_26_L	ORF3a	26	SRR15444905	25469	C	T	1	2021-08-05	United States
M_82_T	M	82	SRR15444905	26767	T	C	0,993697	2021-08-05	United States
ORF7a_82_A	ORF7a	82	SRR15444905	27638	T	C	1	2021-08-05	United States
ORF7a_120_I	ORF7a	120	SRR15444905	27752	C	T	1	2021-08-05	United States
ORF7b_40_I	ORF7b	40	SRR15444905	27874	C	T	0,61605	2021-08-05	United States
ORF8_60_F	ORF8	60	SRR15444905	28073	G	T	0,449224	2021-08-05	United States
ORF8_118_NA	ORF8	118	SRR15444905	28247	A	-GATTTC	0,980583	2021-08-05	United States
N_63_G	N	63	SRR15444905	28461	A	G	1	2021-08-05	United States
N_203_M	N	203	SRR15444905	28881	G	T	1	2021-08-05	United States
N_215_C	N	215	SRR15444905	28916	G	T	0,994332	2021-08-05	United States
N_377_Y	N	377	SRR15444905	29402	G	T	1	2021-08-05	United States
ORF1ab_142_P	ORF1ab	142	SRR15444907	689	T	C	0,996674	2021-08-05	United States
ORF1ab_1188_L	ORF1ab	1188	SRR15444907	3828	C	T	0,997531	2021-08-05	United States
ORF1ab_1795_Q	ORF1ab	1795	SRR15444907	5648	A	C	0,997822	2021-08-05	United States
ORF1ab_2355_S	ORF1ab	2355	SRR15444907	7328	G	T	0,105449	2021-08-05	United States
ORF1ab_3674_NA	ORF1ab	3674	SRR15444907	11287	G	-TCTGGTTTT	0,995381	2021-08-05	United States
ORF1ab_314_L	ORF1ab	314	SRR15444907	14408	C	T	0,335372	2021-08-05	United States
ORF1ab_1264_D	ORF1ab	1264	SRR15444907	17259	G	T	0,989219	2021-08-05	United States
S_18_F	S	18	SRR15444907	21614	C	T	0,912176	2021-08-05	United States
S_20_N	S	20	SRR15444907	21621	C	A	0,822763	2021-08-05	United States
S_26_S	S	26	SRR15444907	21638	C	T	0,997292	2021-08-05	United States
S_138_Y	S	138	SRR15444907	21974	G	T	0,999563	2021-08-05	United States
S_190_S	S	190	SRR15444907	22132	G	T	0,998463	2021-08-05	United States
S_417_T	S	417	SRR15444907	22812	A	C	0,996899	2021-08-05	United States
S_484_K	S	484	SRR15444907	23012	G	A	0,955251	2021-08-05	United States
S_501_Y	S	501	SRR15444907	23063	A	T	0,996197	2021-08-05	United States
S_614_G	S	614	SRR15444907	23403	A	G	1	2021-08-05	United States
S_655_Y	S	655	SRR15444907	23525	C	T	0,996046	2021-08-05	United States
S_1027_I	S	1027	SRR15444907	24642	C	T	0,996235	2021-08-05	United States
S_1176_F	S	1176	SRR15444907	25088	G	T	0,995284	2021-08-05	United States
ORF3a_69_C	ORF3a	69	SRR15444907	25599	G	T	0,99872	2021-08-05	United States
ORF3a_253_P	ORF3a	253	SRR15444907	26149	T	C	0,573085	2021-08-05	United States
ORF8_92_K	ORF8	92	SRR15444907	28167	G	A	0,866279	2021-08-05	United States
N_80_R	N	80	SRR15444907	28512	C	G	0,996236	2021-08-05	United States
N_202_C	N	202	SRR15444907	28877	A	T	0,996356	2021-08-05	United States
N_202_T	N	202	SRR15444907	28878	G	C	0,996217	2021-08-05	United States
N_203_K	N	203	SRR15444907	28881	G	A	0,99659	2021-08-05	United States
N_204_R	N	204	SRR15444907	28883	G	C	0,996821	2021-08-05	United States
ORF1ab_1176_G	ORF1ab	1176	SRR15444908	3792	C	G	0,991495	2021-08-05	United States
ORF1ab_1640_L	ORF1ab	1640	SRR15444908	5184	C	T	0,887468	2021-08-05	United States
ORF1ab_2355_S	ORF1ab	2355	SRR15444908	7328	G	T	0,137681	2021-08-05	United States
ORF1ab_3209_V	ORF1ab	3209	SRR15444908	9891	C	T	0,995506	2021-08-05	United States
ORF1ab_3718_A	ORF1ab	3718	SRR15444908	11418	T	C	0,994143	2021-08-05	United States
ORF1ab_3750_I	ORF1ab	3750	SRR15444908	11514	C	T	0,982108	2021-08-05	United States
ORF1ab_3922_H	ORF1ab	3922	SRR15444908	12031	G	T	0,258783	2021-08-05	United States
ORF1ab_314_L	ORF1ab	314	SRR15444908	14408	C	T	0,523777	2021-08-05	United States
ORF1ab_321_L	ORF1ab	321	SRR15444908	14428	G	T	0,99391	2021-08-05	United States
ORF1ab_527_V	ORF1ab	527	SRR15444908	15046	A	G	0,995197	2021-08-05	United States
ORF1ab_662_S	ORF1ab	662	SRR15444908	15451	G	A	0,879732	2021-08-05	United States
ORF1ab_1000_L	ORF1ab	1000	SRR15444908	16466	C	T	0,999428	2021-08-05	United States
S_19_R	S	19	SRR15444908	21618	C	G	0,992063	2021-08-05	United States
S_142_D	S	142	SRR15444908	21987	G	A	1	2021-08-05	United States
S_156_NA	S	156	SRR15444908	22028	G	-AGTTCA	1	2021-08-05	United States
S_222_V	S	222	SRR15444908	22227	C	T	0,97971	2021-08-05	United States
S_452_R	S	452	SRR15444908	22917	T	G	1	2021-08-05	United States
S_478_K	S	478	SRR15444908	22995	C	A	0,567338	2021-08-05	United States
S_614_G	S	614	SRR15444908	23403	A	G	1	2021-08-05	United States
S_681_R	S	681	SRR15444908	23604	C	G	0,999453	2021-08-05	United States
S_950_N	S	950	SRR15444908	24410	G	A	0,999627	2021-08-05	United States
ORF3a_26_L	ORF3a	26	SRR15444908	25469	C	T	1	2021-08-05	United States
ORF3a_224_C	ORF3a	224	SRR15444908	26062	G	T	0,992792	2021-08-05	United States
M_2_T	M	2	SRR15444908	26526	G	A	0,994422	2021-08-05	United States
M_82_T	M	82	SRR15444908	26767	T	C	0,98761	2021-08-05	United States
M_197_N	M	197	SRR15444908	27112	G	A	0,992788	2021-08-05	United States
ORF7a_82_A	ORF7a	82	SRR15444908	27638	T	C	1	2021-08-05	United States
ORF7a_120_I	ORF7a	120	SRR15444908	27752	C	T	1	2021-08-05	United States
ORF8_118_NA	ORF8	118	SRR15444908	28247	A	-GATTTC	0,997315	2021-08-05	United States
N_63_G	N	63	SRR15444908	28461	A	G	0,999407	2021-08-05	United States
N_203_M	N	203	SRR15444908	28881	G	T	0,999705	2021-08-05	United States
N_377_Y	N	377	SRR15444908	29402	G	T	0,999028	2021-08-05	United States
ORF1ab_1633_D	ORF1ab	1633	SRR15444909	5164	G	T	0,997612	2021-08-05	United States
ORF1ab_1640_L	ORF1ab	1640	SRR15444909	5184	C	T	0,967485	2021-08-05	United States
ORF1ab_2355_S	ORF1ab	2355	SRR15444909	7328	G	T	0,0835992	2021-08-05	United States
ORF1ab_3209_V	ORF1ab	3209	SRR15444909	9891	C	T	0,998725	2021-08-05	United States
ORF1ab_3718_A	ORF1ab	3718	SRR15444909	11418	T	C	0,998521	2021-08-05	United States
ORF1ab_3750_I	ORF1ab	3750	SRR15444909	11514	C	T	0,988497	2021-08-05	United States
ORF1ab_314_L	ORF1ab	314	SRR15444909	14408	C	T	0,293557	2021-08-05	United States
ORF1ab_662_S	ORF1ab	662	SRR15444909	15451	G	A	0,802669	2021-08-05	United States
ORF1ab_1000_L	ORF1ab	1000	SRR15444909	16466	C	T	0,999628	2021-08-05	United States
S_19_R	S	19	SRR15444909	21618	C	G	0,814873	2021-08-05	United States
S_142_D	S	142	SRR15444909	21987	G	A	1	2021-08-05	United States
S_156_NA	S	156	SRR15444909	22028	G	-AGTTCA	0,996133	2021-08-05	United States
S_222_V	S	222	SRR15444909	22227	C	T	0,998429	2021-08-05	United States
S_289_I	S	289	SRR15444909	22427	G	A	0,998763	2021-08-05	United States
S_452_R	S	452	SRR15444909	22917	T	G	0,999414	2021-08-05	United States
S_478_K	S	478	SRR15444909	22995	C	A	0,83726	2021-08-05	United States
S_614_G	S	614	SRR15444909	23403	A	G	0,999883	2021-08-05	United States
S_681_R	S	681	SRR15444909	23604	C	G	0,999681	2021-08-05	United States
S_950_N	S	950	SRR15444909	24410	G	A	0,999791	2021-08-05	United States
ORF3a_26_L	ORF3a	26	SRR15444909	25469	C	T	0,999647	2021-08-05	United States
ORF3a_93_Y	ORF3a	93	SRR15444909	25669	C	T	0,996913	2021-08-05	United States
M_82_T	M	82	SRR15444909	26767	T	C	0,992287	2021-08-05	United States
ORF7a_82_A	ORF7a	82	SRR15444909	27638	T	C	0,99977	2021-08-05	United States
ORF7a_120_I	ORF7a	120	SRR15444909	27752	C	T	0,999359	2021-08-05	United States
ORF8_118_NA	ORF8	118	SRR15444909	28247	A	-GATTTC	0,99732	2021-08-05	United States
N_18_V	N	18	SRR15444909	28326	G	T	0,994525	2021-08-05	United States
N_63_G	N	63	SRR15444909	28461	A	G	0,999678	2021-08-05	United States
N_203_M	N	203	SRR15444909	28881	G	T	0,999681	2021-08-05	United States
N_377_Y	N	377	SRR15444909	29402	G	T	0,999348	2021-08-05	United States
ORF1ab_1640_L	ORF1ab	1640	SRR15444912	5184	C	T	0,960553	2021-08-05	United States
ORF1ab_2355_S	ORF1ab	2355	SRR15444912	7328	G	T	0,13416	2021-08-05	United States
ORF1ab_2785_T	ORF1ab	2785	SRR15444912	8618	G	A	0,996262	2021-08-05	United States
ORF1ab_3209_V	ORF1ab	3209	SRR15444912	9891	C	T	0,998824	2021-08-05	United States
ORF1ab_3718_A	ORF1ab	3718	SRR15444912	11418	T	C	0,997672	2021-08-05	United States
ORF1ab_3750_I	ORF1ab	3750	SRR15444912	11514	C	T	0,99151	2021-08-05	United States
ORF1ab_4216_I	ORF1ab	4216	SRR15444912	12911	G	A	0,998555	2021-08-05	United States
ORF1ab_314_L	ORF1ab	314	SRR15444912	14408	C	T	0,326828	2021-08-05	United States
ORF1ab_662_S	ORF1ab	662	SRR15444912	15451	G	A	0,837758	2021-08-05	United States
ORF1ab_1000_L	ORF1ab	1000	SRR15444912	16466	C	T	0,999572	2021-08-05	United States
S_19_R	S	19	SRR15444912	21618	C	G	0,991762	2021-08-05	United States
S_142_D	S	142	SRR15444912	21987	G	A	1	2021-08-05	United States
S_156_NA	S	156	SRR15444912	22028	G	-AGTTCA	0,996888	2021-08-05	United States
S_222_V	S	222	SRR15444912	22227	C	T	0,996431	2021-08-05	United States
S_452_R	S	452	SRR15444912	22917	T	G	0,999261	2021-08-05	United States
S_478_K	S	478	SRR15444912	22995	C	A	0,784375	2021-08-05	United States
S_614_G	S	614	SRR15444912	23403	A	G	0,999762	2021-08-05	United States
S_681_R	S	681	SRR15444912	23604	C	G	0,999878	2021-08-05	United States
S_950_N	S	950	SRR15444912	24410	G	A	0,999768	2021-08-05	United States
ORF3a_26_L	ORF3a	26	SRR15444912	25469	C	T	0,999708	2021-08-05	United States
ORF3a_224_C	ORF3a	224	SRR15444912	26062	G	T	0,997414	2021-08-05	United States
M_82_T	M	82	SRR15444912	26767	T	C	0,991763	2021-08-05	United States
M_197_N	M	197	SRR15444912	27112	G	A	0,994324	2021-08-05	United States
ORF7a_82_A	ORF7a	82	SRR15444912	27638	T	C	1	2021-08-05	United States
ORF7a_120_I	ORF7a	120	SRR15444912	27752	C	T	1	2021-08-05	United States
ORF8_118_NA	ORF8	118	SRR15444912	28247	A	-GATTTC	0,996774	2021-08-05	United States
N_63_G	N	63	SRR15444912	28461	A	G	0,999723	2021-08-05	United States
N_203_M	N	203	SRR15444912	28881	G	T	0,999255	2021-08-05	United States
N_377_Y	N	377	SRR15444912	29402	G	T	0,999324	2021-08-05	United States
ORF1ab_591_V	ORF1ab	591	SRR15444916	2037	C	T	0,998703	2021-08-04	United States
ORF1ab_1306_S	ORF1ab	1306	SRR15444916	4181	G	T	0,999493	2021-08-04	United States
ORF1ab_2046_L	ORF1ab	2046	SRR15444916	6402	C	T	0,449563	2021-08-04	United States
ORF1ab_2287_S	ORF1ab	2287	SRR15444916	7124	C	T	0,999636	2021-08-04	United States
ORF1ab_2355_S	ORF1ab	2355	SRR15444916	7328	G	T	0,11185	2021-08-04	United States
ORF1ab_2554_V	ORF1ab	2554	SRR15444916	7926	C	T	0,997065	2021-08-04	United States
ORF1ab_2930_L	ORF1ab	2930	SRR15444916	9053	G	T	0,99909	2021-08-04	United States
ORF1ab_3255_I	ORF1ab	3255	SRR15444916	10029	C	T	0,31698	2021-08-04	United States
ORF1ab_3646_A	ORF1ab	3646	SRR15444916	11201	A	G	0,951006	2021-08-04	United States
ORF1ab_183_V	ORF1ab	183	SRR15444916	14014	T	G	0,99928	2021-08-04	United States
ORF1ab_314_L	ORF1ab	314	SRR15444916	14408	C	T	0,218465	2021-08-04	United States
ORF1ab_662_S	ORF1ab	662	SRR15444916	15451	G	A	0,747078	2021-08-04	United States
ORF1ab_1000_L	ORF1ab	1000	SRR15444916	16466	C	T	0,999639	2021-08-04	United States
ORF1ab_1140_C	ORF1ab	1140	SRR15444916	16886	A	G	0,258092	2021-08-04	United States
ORF1ab_1918_V	ORF1ab	1918	SRR15444916	19220	C	T	0,999221	2021-08-04	United States
S_19_R	S	19	SRR15444916	21618	C	G	0,755402	2021-08-04	United States
S_142_D	S	142	SRR15444916	21987	G	A	0,999501	2021-08-04	United States
S_156_NA	S	156	SRR15444916	22028	G	-AGTTCA	0,997033	2021-08-04	United States
S_452_R	S	452	SRR15444916	22917	T	G	0,999104	2021-08-04	United States
S_478_K	S	478	SRR15444916	22995	C	A	0,829119	2021-08-04	United States
S_614_G	S	614	SRR15444916	23403	A	G	0,999807	2021-08-04	United States
S_681_R	S	681	SRR15444916	23604	C	G	0,999567	2021-08-04	United States
S_950_N	S	950	SRR15444916	24410	G	A	0,999818	2021-08-04	United States
ORF3a_26_L	ORF3a	26	SRR15444916	25469	C	T	0,99983	2021-08-04	United States
M_82_T	M	82	SRR15444916	26767	T	C	0,993875	2021-08-04	United States
ORF7a_82_A	ORF7a	82	SRR15444916	27638	T	C	0,999813	2021-08-04	United States
ORF7a_120_I	ORF7a	120	SRR15444916	27752	C	T	0,99989	2021-08-04	United States
ORF7b_40_I	ORF7b	40	SRR15444916	27874	C	T	0,59853	2021-08-04	United States
ORF8_118_NA	ORF8	118	SRR15444916	28247	A	-GATTTC	0,996776	2021-08-04	United States
N_63_G	N	63	SRR15444916	28461	A	G	0,999538	2021-08-04	United States
N_203_M	N	203	SRR15444916	28881	G	T	0,999434	2021-08-04	United States
N_215_C	N	215	SRR15444916	28916	G	T	0,999123	2021-08-04	United States
N_377_Y	N	377	SRR15444916	29402	G	T	0,999802	2021-08-04	United States
ORF1ab_538_A	ORF1ab	538	SRR15444917	1877	T	G	0,453142	2021-08-05	United States
ORF1ab_1306_S	ORF1ab	1306	SRR15444917	4181	G	T	0,466135	2021-08-05	United States
ORF1ab_1640_L	ORF1ab	1640	SRR15444917	5184	C	T	0,248276	2021-08-05	United States
ORF1ab_2046_L	ORF1ab	2046	SRR15444917	6402	C	T	0,32342	2021-08-05	United States
ORF1ab_2242_F	ORF1ab	2242	SRR15444917	6990	C	T	0,0687361	2021-08-05	United States
ORF1ab_2287_S	ORF1ab	2287	SRR15444917	7124	C	T	0,958525	2021-08-05	United States
ORF1ab_2554_V	ORF1ab	2554	SRR15444917	7926	C	T	0,203125	2021-08-05	United States
ORF1ab_2930_L	ORF1ab	2930	SRR15444917	9053	G	T	0,270655	2021-08-05	United States
ORF1ab_2972_F	ORF1ab	2972	SRR15444917	9180	C	T	0,403816	2021-08-05	United States
ORF1ab_3209_V	ORF1ab	3209	SRR15444917	9891	C	T	0,0903226	2021-08-05	United States
ORF1ab_3255_I	ORF1ab	3255	SRR15444917	10029	C	T	0,154661	2021-08-05	United States
ORF1ab_3646_A	ORF1ab	3646	SRR15444917	11201	A	G	0,59188	2021-08-05	United States
ORF1ab_3718_A	ORF1ab	3718	SRR15444917	11418	T	C	0,0996169	2021-08-05	United States
ORF1ab_4334_T	ORF1ab	4334	SRR15444917	13266	T	C	0,430769	2021-08-05	United States
ORF1ab_183_V	ORF1ab	183	SRR15444917	14014	T	G	0,64	2021-08-05	United States
ORF1ab_314_L	ORF1ab	314	SRR15444917	14408	C	T	0,182874	2021-08-05	United States
ORF1ab_662_S	ORF1ab	662	SRR15444917	15451	G	A	0,616945	2021-08-05	United States
ORF1ab_1000_L	ORF1ab	1000	SRR15444917	16466	C	T	0,998742	2021-08-05	United States
ORF1ab_1257_V	ORF1ab	1257	SRR15444917	17236	A	G	0,0870253	2021-08-05	United States
ORF1ab_1271_L	ORF1ab	1271	SRR15444917	17278	G	T	0,571101	2021-08-05	United States
ORF1ab_1570_L	ORF1ab	1570	SRR15444917	18176	C	T	0,563745	2021-08-05	United States
ORF1ab_1774_I	ORF1ab	1774	SRR15444917	18788	C	T	0,0676471	2021-08-05	United States
ORF1ab_1898_F	ORF1ab	1898	SRR15444917	19160	C	T	0,573059	2021-08-05	United States
ORF1ab_1918_V	ORF1ab	1918	SRR15444917	19220	C	T	0,489835	2021-08-05	United States
ORF1ab_2417_I	ORF1ab	2417	SRR15444917	20718	G	T	0,253894	2021-08-05	United States
S_19_R	S	19	SRR15444917	21618	C	G	0,770039	2021-08-05	United States
S_452_R	S	452	SRR15444917	22917	T	G	1	2021-08-05	United States
S_478_K	S	478	SRR15444917	22995	C	A	0,846591	2021-08-05	United States
S_614_G	S	614	SRR15444917	23403	A	G	1	2021-08-05	United States
S_681_R	S	681	SRR15444917	23604	C	G	0,995249	2021-08-05	United States
S_950_N	S	950	SRR15444917	24410	G	A	1	2021-08-05	United States
ORF3a_26_L	ORF3a	26	SRR15444917	25469	C	T	0,99806	2021-08-05	United States
M_82_T	M	82	SRR15444917	26767	T	C	0,996403	2021-08-05	United States
ORF7a_82_A	ORF7a	82	SRR15444917	27638	T	C	0,996324	2021-08-05	United States
ORF7a_120_I	ORF7a	120	SRR15444917	27752	C	T	1	2021-08-05	United States
ORF7b_40_I	ORF7b	40	SRR15444917	27874	C	T	0,132159	2021-08-05	United States
ORF8_118_NA	ORF8	118	SRR15444917	28247	A	-GATTTC	0,99756	2021-08-05	United States
N_63_G	N	63	SRR15444917	28461	A	G	0,998073	2021-08-05	United States
N_203_M	N	203	SRR15444917	28881	G	T	1	2021-08-05	United States
N_215_C	N	215	SRR15444917	28916	G	T	0,870897	2021-08-05	United States
N_377_Y	N	377	SRR15444917	29402	G	T	0,997722	2021-08-05	United States
ORF1ab_1055_A	ORF1ab	1055	SRR15444918	3428	A	G	0,989562	2021-08-05	United States
ORF1ab_1538_I	ORF1ab	1538	SRR15444918	4878	C	T	0,986717	2021-08-05	United States
ORF1ab_2147_D	ORF1ab	2147	SRR15444918	6704	A	G	0,987037	2021-08-05	United States
ORF1ab_2148_R	ORF1ab	2148	SRR15444918	6708	A	G	0,986989	2021-08-05	United States
ORF1ab_2355_S	ORF1ab	2355	SRR15444918	7328	G	T	0,157576	2021-08-05	United States
ORF1ab_2952_I	ORF1ab	2952	SRR15444918	9120	C	T	0,99491	2021-08-05	United States
ORF1ab_3255_I	ORF1ab	3255	SRR15444918	10029	C	T	0,193767	2021-08-05	United States
ORF1ab_3729_R	ORF1ab	3729	SRR15444918	11451	A	G	0,992529	2021-08-05	United States
ORF1ab_314_L	ORF1ab	314	SRR15444918	14408	C	T	0,380766	2021-08-05	United States
ORF1ab_1342_S	ORF1ab	1342	SRR15444918	17491	C	T	0,83871	2021-08-05	United States
ORF1ab_1414_S	ORF1ab	1414	SRR15444918	17707	C	T	0,993414	2021-08-05	United States
ORF1ab_2312_L	ORF1ab	2312	SRR15444918	20402	C	T	0,989578	2021-08-05	United States
S_95_I	S	95	SRR15444918	21846	C	T	1	2021-08-05	United States
S_143_NA	S	143	SRR15444918	21990	T	+TAC	0,979305	2021-08-05	United States
S_346_K	S	346	SRR15444918	22599	G	A	0,994048	2021-08-05	United States
S_484_K	S	484	SRR15444918	23012	G	A	0,95625	2021-08-05	United States
S_501_Y	S	501	SRR15444918	23063	A	T	0,992624	2021-08-05	United States
S_614_G	S	614	SRR15444918	23403	A	G	1	2021-08-05	United States
S_681_H	S	681	SRR15444918	23604	C	A	0,986957	2021-08-05	United States
S_939_F	S	939	SRR15444918	24378	C	T	0,98003	2021-08-05	United States
S_950_N	S	950	SRR15444918	24410	G	A	1	2021-08-05	United States
S_1030_L	S	1030	SRR15444918	24651	C	T	0,52519	2021-08-05	United States
ORF3a_57_H	ORF3a	57	SRR15444918	25563	G	T	0,99454	2021-08-05	United States
ORF3a_255_NA	ORF3a	255	SRR15444918	26157	T	-GTTA	0,972883	2021-08-05	United States
ORF3a_259_L	ORF3a	259	SRR15444918	26167	G	T	0,981265	2021-08-05	United States
ORF8_11_K	ORF8	11	SRR15444918	27925	C	A	0,988232	2021-08-05	United States
ORF8_38_S	ORF8	38	SRR15444918	28005	C	T	0,994371	2021-08-05	United States
ORF8_67_F	ORF8	67	SRR15444918	28093	C	T	0,991869	2021-08-05	United States
N_205_I	N	205	SRR15444918	28887	C	T	0,992949	2021-08-05	United States
N_379_I	N	379	SRR15444918	29409	C	T	0,989791	2021-08-05	United States
ORF1ab_314_K	ORF1ab	314	SRR15444919	1205	C	A	0,996165	2021-08-05	United States
ORF1ab_806_V	ORF1ab	806	SRR15444919	2681	A	G	0,125	2021-08-05	United States
ORF1ab_1146_T	ORF1ab	1146	SRR15444919	3701	G	A	0,984323	2021-08-05	United States
ORF1ab_1640_L	ORF1ab	1640	SRR15444919	5184	C	T	0,971144	2021-08-05	United States
ORF1ab_2355_S	ORF1ab	2355	SRR15444919	7328	G	T	0,12585	2021-08-05	United States
ORF1ab_3209_V	ORF1ab	3209	SRR15444919	9891	C	T	0,99836	2021-08-05	United States
ORF1ab_3718_A	ORF1ab	3718	SRR15444919	11418	T	C	0,997624	2021-08-05	United States
ORF1ab_3750_I	ORF1ab	3750	SRR15444919	11514	C	T	0,976479	2021-08-05	United States
ORF1ab_3789_V	ORF1ab	3789	SRR15444919	11630	T	G	0,896605	2021-08-05	United States
ORF1ab_314_L	ORF1ab	314	SRR15444919	14408	C	T	0,247773	2021-08-05	United States
ORF1ab_662_S	ORF1ab	662	SRR15444919	15451	G	A	0,741475	2021-08-05	United States
ORF1ab_1000_L	ORF1ab	1000	SRR15444919	16466	C	T	0,9998	2021-08-05	United States
ORF1ab_1290_I	ORF1ab	1290	SRR15444919	17336	C	T	0,158953	2021-08-05	United States
S_19_R	S	19	SRR15444919	21618	C	G	0,686281	2021-08-05	United States
S_70_F	S	70	SRR15444919	21770	G	T	0,993059	2021-08-05	United States
S_142_D	S	142	SRR15444919	21987	G	A	1	2021-08-05	United States
S_156_NA	S	156	SRR15444919	22028	G	-AGTTCA	0,998534	2021-08-05	United States
S_222_V	S	222	SRR15444919	22227	C	T	0,990385	2021-08-05	United States
S_417_N	S	417	SRR15444919	22813	G	T	0,977941	2021-08-05	United States
S_452_R	S	452	SRR15444919	22917	T	G	0,999149	2021-08-05	United States
S_478_K	S	478	SRR15444919	22995	C	A	0,899848	2021-08-05	United States
S_583_D	S	583	SRR15444919	23311	G	T	0,989247	2021-08-05	United States
S_614_G	S	614	SRR15444919	23403	A	G	1	2021-08-05	United States
S_681_R	S	681	SRR15444919	23604	C	G	0,999768	2021-08-05	United States
S_950_N	S	950	SRR15444919	24410	G	A	0,999857	2021-08-05	United States
ORF3a_23_V	ORF3a	23	SRR15444919	25460	C	T	0,988634	2021-08-05	United States
ORF3a_26_L	ORF3a	26	SRR15444919	25469	C	T	0,999668	2021-08-05	United States
ORF3a_85_F	ORF3a	85	SRR15444919	25647	G	T	0,992147	2021-08-05	United States
M_82_T	M	82	SRR15444919	26767	T	C	0,994554	2021-08-05	United States
ORF7a_82_A	ORF7a	82	SRR15444919	27638	T	C	1	2021-08-05	United States
ORF7a_120_I	ORF7a	120	SRR15444919	27752	C	T	1	2021-08-05	United States
ORF8_118_NA	ORF8	118	SRR15444919	28247	A	-GATTTC	0,997052	2021-08-05	United States
N_63_G	N	63	SRR15444919	28461	A	G	0,999328	2021-08-05	United States
N_203_M	N	203	SRR15444919	28881	G	T	0,999646	2021-08-05	United States
N_377_Y	N	377	SRR15444919	29402	G	T	0,999868	2021-08-05	United States
ORF1ab_309_L	ORF1ab	309	SRR15444923	1191	C	T	0,465366	2021-08-05	United States
ORF1ab_563_H	ORF1ab	563	SRR15444923	1954	G	T	0,378802	2021-08-05	United States
ORF1ab_1306_S	ORF1ab	1306	SRR15444923	4181	G	T	0,0666667	2021-08-05	United States
ORF1ab_2287_S	ORF1ab	2287	SRR15444923	7124	C	T	0,0935252	2021-08-05	United States
ORF1ab_3209_V	ORF1ab	3209	SRR15444923	9891	C	T	0,952685	2021-08-05	United States
ORF1ab_3447_H	ORF1ab	3447	SRR15444923	10605	C	A	0,919332	2021-08-05	United States
ORF1ab_3718_A	ORF1ab	3718	SRR15444923	11418	T	C	0,947531	2021-08-05	United States
ORF1ab_314_L	ORF1ab	314	SRR15444923	14408	C	T	0,436522	2021-08-05	United States
ORF1ab_662_S	ORF1ab	662	SRR15444923	15451	G	A	0,745329	2021-08-05	United States
ORF1ab_1000_L	ORF1ab	1000	SRR15444923	16466	C	T	1	2021-08-05	United States
ORF1ab_1454_K	ORF1ab	1454	SRR15444923	17827	C	A	0,783198	2021-08-05	United States
ORF1ab_1570_L	ORF1ab	1570	SRR15444923	18176	C	T	0,920732	2021-08-05	United States
ORF1ab_1898_F	ORF1ab	1898	SRR15444923	19160	C	T	0,206677	2021-08-05	United States
ORF1ab_1918_V	ORF1ab	1918	SRR15444923	19220	C	T	0,0656852	2021-08-05	United States
S_19_R	S	19	SRR15444923	21618	C	G	0,77071	2021-08-05	United States
S_142_D	S	142	SRR15444923	21987	G	A	1	2021-08-05	United States
S_156_NA	S	156	SRR15444923	22028	G	-AGTTCA	1	2021-08-05	United States
S_452_R	S	452	SRR15444923	22917	T	G	0,991525	2021-08-05	United States
S_478_K	S	478	SRR15444923	22995	C	A	0,819444	2021-08-05	United States
S_614_G	S	614	SRR15444923	23403	A	G	1	2021-08-05	United States
S_681_R	S	681	SRR15444923	23604	C	G	0,99697	2021-08-05	United States
S_950_N	S	950	SRR15444923	24410	G	A	0,997996	2021-08-05	United States
ORF3a_26_L	ORF3a	26	SRR15444923	25469	C	T	1	2021-08-05	United States
M_82_T	M	82	SRR15444923	26767	T	C	0,99661	2021-08-05	United States
ORF7a_82_A	ORF7a	82	SRR15444923	27638	T	C	0,99359	2021-08-05	United States
ORF7a_116_F	ORF7a	116	SRR15444923	27739	C	T	0,88961	2021-08-05	United States
ORF7a_120_I	ORF7a	120	SRR15444923	27752	C	T	0,986928	2021-08-05	United States
ORF8_118_NA	ORF8	118	SRR15444923	28247	A	-GATTTC	0,994888	2021-08-05	United States
N_63_G	N	63	SRR15444923	28461	A	G	1	2021-08-05	United States
N_203_M	N	203	SRR15444923	28881	G	T	1	2021-08-05	United States
N_215_C	N	215	SRR15444923	28916	G	T	0,136519	2021-08-05	United States
N_377_Y	N	377	SRR15444923	29402	G	T	1	2021-08-05	United States
ORF1ab_599_V	ORF1ab	599	SRR15444926	2061	C	T	0,998543	2021-08-04	United States
ORF1ab_671_T	ORF1ab	671	SRR15444926	2277	T	C	0,99894	2021-08-04	United States
ORF1ab_1306_S	ORF1ab	1306	SRR15444926	4181	G	T	0,998728	2021-08-04	United States
ORF1ab_2046_L	ORF1ab	2046	SRR15444926	6402	C	T	0,324514	2021-08-04	United States
ORF1ab_2287_S	ORF1ab	2287	SRR15444926	7124	C	T	0,999374	2021-08-04	United States
ORF1ab_2355_S	ORF1ab	2355	SRR15444926	7328	G	T	0,0733945	2021-08-04	United States
ORF1ab_2930_L	ORF1ab	2930	SRR15444926	9053	G	T	0,998434	2021-08-04	United States
ORF1ab_3255_I	ORF1ab	3255	SRR15444926	10029	C	T	0,238481	2021-08-04	United States
ORF1ab_3646_A	ORF1ab	3646	SRR15444926	11201	A	G	0,919958	2021-08-04	United States
ORF1ab_284_I	ORF1ab	284	SRR15444926	14318	C	T	0,99931	2021-08-04	United States
ORF1ab_314_L	ORF1ab	314	SRR15444926	14408	C	T	0,104973	2021-08-04	United States
ORF1ab_662_S	ORF1ab	662	SRR15444926	15451	G	A	0,733996	2021-08-04	United States
ORF1ab_1000_L	ORF1ab	1000	SRR15444926	16466	C	T	0,999604	2021-08-04	United States
ORF1ab_1918_V	ORF1ab	1918	SRR15444926	19220	C	T	0,999169	2021-08-04	United States
S_19_R	S	19	SRR15444926	21618	C	G	0,752294	2021-08-04	United States
S_95_I	S	95	SRR15444926	21846	C	T	1	2021-08-04	United States
S_142_D	S	142	SRR15444926	21987	G	A	0,999618	2021-08-04	United States
S_156_NA	S	156	SRR15444926	22028	G	-AGTTCA	0,99462	2021-08-04	United States
S_452_R	S	452	SRR15444926	22917	T	G	0,999742	2021-08-04	United States
S_478_K	S	478	SRR15444926	22995	C	A	0,772799	2021-08-04	United States
S_614_G	S	614	SRR15444926	23403	A	G	0,999429	2021-08-04	United States
S_681_R	S	681	SRR15444926	23604	C	G	0,999102	2021-08-04	United States
S_950_N	S	950	SRR15444926	24410	G	A	0,999816	2021-08-04	United States
S_1104_L	S	1104	SRR15444926	24872	G	T	0,99654	2021-08-04	United States
ORF3a_26_L	ORF3a	26	SRR15444926	25469	C	T	0,99975	2021-08-04	United States
M_82_T	M	82	SRR15444926	26767	T	C	0,993978	2021-08-04	United States
ORF7a_82_A	ORF7a	82	SRR15444926	27638	T	C	0,999479	2021-08-04	United States
ORF7a_120_I	ORF7a	120	SRR15444926	27752	C	T	0,999305	2021-08-04	United States
ORF7b_40_I	ORF7b	40	SRR15444926	27874	C	T	0,469258	2021-08-04	United States
ORF8_118_NA	ORF8	118	SRR15444926	28247	A	-GATTTC	0,995496	2021-08-04	United States
N_63_G	N	63	SRR15444926	28461	A	G	0,999636	2021-08-04	United States
N_135_I	N	135	SRR15444926	28677	C	T	0,996754	2021-08-04	United States
N_203_M	N	203	SRR15444926	28881	G	T	0,999699	2021-08-04	United States
N_215_C	N	215	SRR15444926	28916	G	T	0,998969	2021-08-04	United States
N_377_Y	N	377	SRR15444926	29402	G	T	0,999511	2021-08-04	United States
ORF1ab_1633_D	ORF1ab	1633	SRR15444928	5164	G	T	0,998599	2021-08-05	United States
ORF1ab_1640_L	ORF1ab	1640	SRR15444928	5184	C	T	0,960215	2021-08-05	United States
ORF1ab_2355_S	ORF1ab	2355	SRR15444928	7328	G	T	0,0653307	2021-08-05	United States
ORF1ab_3209_V	ORF1ab	3209	SRR15444928	9891	C	T	0,998532	2021-08-05	United States
ORF1ab_3718_A	ORF1ab	3718	SRR15444928	11418	T	C	0,998359	2021-08-05	United States
ORF1ab_3750_I	ORF1ab	3750	SRR15444928	11514	C	T	0,989351	2021-08-05	United States
ORF1ab_314_L	ORF1ab	314	SRR15444928	14408	C	T	0,358277	2021-08-05	United States
ORF1ab_662_S	ORF1ab	662	SRR15444928	15451	G	A	0,789196	2021-08-05	United States
ORF1ab_1000_L	ORF1ab	1000	SRR15444928	16466	C	T	0,999681	2021-08-05	United States
S_19_R	S	19	SRR15444928	21618	C	G	0,722243	2021-08-05	United States
S_142_D	S	142	SRR15444928	21987	G	A	0,999918	2021-08-05	United States
S_156_NA	S	156	SRR15444928	22028	G	-AGTTCA	0,996418	2021-08-05	United States
S_222_V	S	222	SRR15444928	22227	C	T	0,999348	2021-08-05	United States
S_289_I	S	289	SRR15444928	22427	G	A	0,998399	2021-08-05	United States
S_452_R	S	452	SRR15444928	22917	T	G	0,999396	2021-08-05	United States
S_478_K	S	478	SRR15444928	22995	C	A	0,70001	2021-08-05	United States
S_614_G	S	614	SRR15444928	23403	A	G	0,999825	2021-08-05	United States
S_681_R	S	681	SRR15444928	23604	C	G	0,999588	2021-08-05	United States
S_950_N	S	950	SRR15444928	24410	G	A	0,999832	2021-08-05	United States
ORF3a_26_L	ORF3a	26	SRR15444928	25469	C	T	0,999746	2021-08-05	United States
ORF3a_93_Y	ORF3a	93	SRR15444928	25669	C	T	0,994772	2021-08-05	United States
E_26_L	E	26	SRR15444928	26320	T	C	0,15819	2021-08-05	United States
E_36_V	E	36	SRR15444928	26351	C	T	0,577345	2021-08-05	United States
M_82_T	M	82	SRR15444928	26767	T	C	0,994052	2021-08-05	United States
ORF7a_82_A	ORF7a	82	SRR15444928	27638	T	C	0,999553	2021-08-05	United States
ORF7a_120_I	ORF7a	120	SRR15444928	27752	C	T	0,999753	2021-08-05	United States
ORF8_118_NA	ORF8	118	SRR15444928	28247	A	-GATTTC	0,996958	2021-08-05	United States
N_18_V	N	18	SRR15444928	28326	G	T	0,997962	2021-08-05	United States
N_63_G	N	63	SRR15444928	28461	A	G	0,999531	2021-08-05	United States
N_203_M	N	203	SRR15444928	28881	G	T	0,999464	2021-08-05	United States
N_377_Y	N	377	SRR15444928	29402	G	T	0,999647	2021-08-05	United States
ORF1ab_309_L	ORF1ab	309	SRR15444930	1191	C	T	0,716755	2021-08-05	United States
ORF1ab_1640_L	ORF1ab	1640	SRR15444930	5184	C	T	0,973684	2021-08-05	United States
ORF1ab_2355_S	ORF1ab	2355	SRR15444930	7328	G	T	0,06875	2021-08-05	United States
ORF1ab_3209_V	ORF1ab	3209	SRR15444930	9891	C	T	0,997503	2021-08-05	United States
ORF1ab_3718_A	ORF1ab	3718	SRR15444930	11418	T	C	0,998371	2021-08-05	United States
ORF1ab_314_L	ORF1ab	314	SRR15444930	14408	C	T	0,24692	2021-08-05	United States
ORF1ab_662_S	ORF1ab	662	SRR15444930	15451	G	A	0,742185	2021-08-05	United States
ORF1ab_1000_L	ORF1ab	1000	SRR15444930	16466	C	T	0,999409	2021-08-05	United States
ORF1ab_1570_L	ORF1ab	1570	SRR15444930	18176	C	T	0,996519	2021-08-05	United States
S_19_R	S	19	SRR15444930	21618	C	G	0,782913	2021-08-05	United States
S_142_D	S	142	SRR15444930	21987	G	A	1	2021-08-05	United States
S_156_NA	S	156	SRR15444930	22028	G	-AGTTCA	0,995885	2021-08-05	United States
S_452_R	S	452	SRR15444930	22917	T	G	1	2021-08-05	United States
S_478_K	S	478	SRR15444930	22995	C	A	0,811623	2021-08-05	United States
S_614_G	S	614	SRR15444930	23403	A	G	1	2021-08-05	United States
S_681_R	S	681	SRR15444930	23604	C	G	0,999064	2021-08-05	United States
S_950_N	S	950	SRR15444930	24410	G	A	1	2021-08-05	United States
S_1141_W	S	1141	SRR15444930	24984	T	G	0,416404	2021-08-05	United States
ORF3a_26_L	ORF3a	26	SRR15444930	25469	C	T	1	2021-08-05	United States
E_62_F	E	62	SRR15444930	26428	G	T	1	2021-08-05	United States
M_82_T	M	82	SRR15444930	26767	T	C	0,995772	2021-08-05	United States
ORF7a_82_A	ORF7a	82	SRR15444930	27638	T	C	0,99639	2021-08-05	United States
ORF7a_116_F	ORF7a	116	SRR15444930	27739	C	T	0,996078	2021-08-05	United States
ORF7a_120_I	ORF7a	120	SRR15444930	27752	C	T	1	2021-08-05	United States
ORF8_118_NA	ORF8	118	SRR15444930	28247	A	-GATTTC	0,998142	2021-08-05	United States
N_49_I	N	49	SRR15444930	28419	C	T	0,727108	2021-08-05	United States
N_63_G	N	63	SRR15444930	28461	A	G	1	2021-08-05	United States
N_203_M	N	203	SRR15444930	28881	G	T	1	2021-08-05	United States
N_377_Y	N	377	SRR15444930	29402	G	T	0,997927	2021-08-05	United States
ORF1ab_1306_S	ORF1ab	1306	SRR15444934	4181	G	T	0,998533	2021-08-05	United States
ORF1ab_2046_L	ORF1ab	2046	SRR15444934	6402	C	T	0,614307	2021-08-05	United States
ORF1ab_2287_S	ORF1ab	2287	SRR15444934	7124	C	T	0,9988	2021-08-05	United States
ORF1ab_2355_S	ORF1ab	2355	SRR15444934	7328	G	T	0,0931462	2021-08-05	United States
ORF1ab_2554_V	ORF1ab	2554	SRR15444934	7926	C	T	0,997389	2021-08-05	United States
ORF1ab_2930_L	ORF1ab	2930	SRR15444934	9053	G	T	0,997404	2021-08-05	United States
ORF1ab_3255_I	ORF1ab	3255	SRR15444934	10029	C	T	0,335556	2021-08-05	United States
ORF1ab_3646_A	ORF1ab	3646	SRR15444934	11201	A	G	0,953173	2021-08-05	United States
ORF1ab_3711_F	ORF1ab	3711	SRR15444934	11396	C	T	0,860697	2021-08-05	United States
ORF1ab_4398_L	ORF1ab	4398	SRR15444934	13458	C	T	0,996719	2021-08-05	United States
ORF1ab_183_V	ORF1ab	183	SRR15444934	14014	T	G	0,997946	2021-08-05	United States
ORF1ab_314_L	ORF1ab	314	SRR15444934	14408	C	T	0,284015	2021-08-05	United States
ORF1ab_662_S	ORF1ab	662	SRR15444934	15451	G	A	0,762932	2021-08-05	United States
ORF1ab_1000_L	ORF1ab	1000	SRR15444934	16466	C	T	0,999743	2021-08-05	United States
ORF1ab_1918_V	ORF1ab	1918	SRR15444934	19220	C	T	0,998513	2021-08-05	United States
S_19_R	S	19	SRR15444934	21618	C	G	0,711648	2021-08-05	United States
S_142_D	S	142	SRR15444934	21987	G	A	0,999877	2021-08-05	United States
S_156_NA	S	156	SRR15444934	22028	G	-AGTTCA	0,996151	2021-08-05	United States
S_452_R	S	452	SRR15444934	22917	T	G	0,99935	2021-08-05	United States
S_478_K	S	478	SRR15444934	22995	C	A	0,735037	2021-08-05	United States
S_592_S	S	592	SRR15444934	23337	T	C	0,996407	2021-08-05	United States
S_614_G	S	614	SRR15444934	23403	A	G	0,999818	2021-08-05	United States
S_681_R	S	681	SRR15444934	23604	C	G	0,999499	2021-08-05	United States
S_950_N	S	950	SRR15444934	24410	G	A	0,999617	2021-08-05	United States
S_1228_L	S	1228	SRR15444934	25244	G	C	0,995495	2021-08-05	United States
ORF3a_26_L	ORF3a	26	SRR15444934	25469	C	T	0,999766	2021-08-05	United States
M_82_T	M	82	SRR15444934	26767	T	C	0,994087	2021-08-05	United States
ORF7a_82_A	ORF7a	82	SRR15444934	27638	T	C	0,999304	2021-08-05	United States
ORF7a_120_I	ORF7a	120	SRR15444934	27752	C	T	0,999826	2021-08-05	United States
ORF7b_40_I	ORF7b	40	SRR15444934	27874	C	T	0,573829	2021-08-05	United States
ORF8_118_NA	ORF8	118	SRR15444934	28247	A	-GATTTC	0,996892	2021-08-05	United States
N_63_G	N	63	SRR15444934	28461	A	G	0,999671	2021-08-05	United States
N_136_D	N	136	SRR15444934	28681	G	T	0,996101	2021-08-05	United States
N_203_M	N	203	SRR15444934	28881	G	T	0,999649	2021-08-05	United States
N_215_C	N	215	SRR15444934	28916	G	T	0,998348	2021-08-05	United States
N_377_Y	N	377	SRR15444934	29402	G	T	0,999618	2021-08-05	United States
ORF1ab_694_T	ORF1ab	694	SRR15444935	2346	T	C	0,999453	2021-08-05	United States
ORF1ab_1306_S	ORF1ab	1306	SRR15444935	4181	G	T	0,999203	2021-08-05	United States
ORF1ab_2046_L	ORF1ab	2046	SRR15444935	6402	C	T	0,685246	2021-08-05	United States
ORF1ab_2287_S	ORF1ab	2287	SRR15444935	7124	C	T	0,999678	2021-08-05	United States
ORF1ab_2355_S	ORF1ab	2355	SRR15444935	7328	G	T	0,0615764	2021-08-05	United States
ORF1ab_2930_L	ORF1ab	2930	SRR15444935	9053	G	T	0,998405	2021-08-05	United States
ORF1ab_3255_I	ORF1ab	3255	SRR15444935	10029	C	T	0,277834	2021-08-05	United States
ORF1ab_3646_A	ORF1ab	3646	SRR15444935	11201	A	G	0,901402	2021-08-05	United States
ORF1ab_314_L	ORF1ab	314	SRR15444935	14408	C	T	0,360576	2021-08-05	United States
ORF1ab_662_S	ORF1ab	662	SRR15444935	15451	G	A	0,764776	2021-08-05	United States
ORF1ab_1000_L	ORF1ab	1000	SRR15444935	16466	C	T	0,999873	2021-08-05	United States
ORF1ab_1918_V	ORF1ab	1918	SRR15444935	19220	C	T	0,999577	2021-08-05	United States
S_19_R	S	19	SRR15444935	21618	C	G	0,674708	2021-08-05	United States
S_112_L	S	112	SRR15444935	21897	C	T	0,990991	2021-08-05	United States
S_142_D	S	142	SRR15444935	21987	G	A	0,998628	2021-08-05	United States
S_156_NA	S	156	SRR15444935	22028	G	-AGTTCA	0,998607	2021-08-05	United States
S_452_R	S	452	SRR15444935	22917	T	G	0,997831	2021-08-05	United States
S_478_K	S	478	SRR15444935	22995	C	A	0,728125	2021-08-05	United States
S_614_G	S	614	SRR15444935	23403	A	G	0,99845	2021-08-05	United States
S_681_R	S	681	SRR15444935	23604	C	G	0,998299	2021-08-05	United States
S_950_N	S	950	SRR15444935	24410	G	A	0,999041	2021-08-05	United States
ORF3a_26_L	ORF3a	26	SRR15444935	25469	C	T	0,999932	2021-08-05	United States
ORF3a_239_Q	ORF3a	239	SRR15444935	26107	G	C	0,577665	2021-08-05	United States
M_82_T	M	82	SRR15444935	26767	T	C	0,998002	2021-08-05	United States
ORF7a_82_A	ORF7a	82	SRR15444935	27638	T	C	1	2021-08-05	United States
ORF7a_120_I	ORF7a	120	SRR15444935	27752	C	T	1	2021-08-05	United States
ORF7b_40_I	ORF7b	40	SRR15444935	27874	C	T	0,629815	2021-08-05	United States
ORF8_118_NA	ORF8	118	SRR15444935	28247	A	-GATTTC	0,996554	2021-08-05	United States
N_63_G	N	63	SRR15444935	28461	A	G	0,999597	2021-08-05	United States
N_76_I	N	76	SRR15444935	28500	C	T	0,866334	2021-08-05	United States
N_203_M	N	203	SRR15444935	28881	G	T	0,999283	2021-08-05	United States
N_215_C	N	215	SRR15444935	28916	G	T	0,998582	2021-08-05	United States
N_377_Y	N	377	SRR15444935	29402	G	T	0,999492	2021-08-05	United States
ORF1ab_278_S	ORF1ab	278	SRR15444936	1098	A	G	0,99545	2021-08-05	United States
ORF1ab_1640_L	ORF1ab	1640	SRR15444936	5184	C	T	0,923611	2021-08-05	United States
ORF1ab_3209_V	ORF1ab	3209	SRR15444936	9891	C	T	0,998594	2021-08-05	United States
ORF1ab_3718_A	ORF1ab	3718	SRR15444936	11418	T	C	0,996694	2021-08-05	United States
ORF1ab_3750_I	ORF1ab	3750	SRR15444936	11514	C	T	0,9837	2021-08-05	United States
ORF1ab_314_L	ORF1ab	314	SRR15444936	14408	C	T	0,425884	2021-08-05	United States
ORF1ab_662_S	ORF1ab	662	SRR15444936	15451	G	A	0,775615	2021-08-05	United States
ORF1ab_1000_L	ORF1ab	1000	SRR15444936	16466	C	T	1	2021-08-05	United States
ORF1ab_2324_G	ORF1ab	2324	SRR15444936	20437	A	G	0,998834	2021-08-05	United States
S_19_R	S	19	SRR15444936	21618	C	G	0,685647	2021-08-05	United States
S_142_D	S	142	SRR15444936	21987	G	A	1	2021-08-05	United States
S_156_NA	S	156	SRR15444936	22028	G	-AGTTCA	0,99661	2021-08-05	United States
S_222_V	S	222	SRR15444936	22227	C	T	1	2021-08-05	United States
S_452_R	S	452	SRR15444936	22917	T	G	1	2021-08-05	United States
S_478_K	S	478	SRR15444936	22995	C	A	0,559055	2021-08-05	United States
S_614_G	S	614	SRR15444936	23403	A	G	1	2021-08-05	United States
S_681_R	S	681	SRR15444936	23604	C	G	1	2021-08-05	United States
S_950_N	S	950	SRR15444936	24410	G	A	1	2021-08-05	United States
S_1074_S	S	1074	SRR15444936	24783	A	G	0,995294	2021-08-05	United States
S_1264_L	S	1264	SRR15444936	25352	G	T	0,992822	2021-08-05	United States
ORF3a_26_L	ORF3a	26	SRR15444936	25469	C	T	1	2021-08-05	United States
M_82_T	M	82	SRR15444936	26767	T	C	0,998214	2021-08-05	United States
ORF6_48_N	ORF6	48	SRR15444936	27345	A	T	0,99705	2021-08-05	United States
ORF7a_38_V	ORF7a	38	SRR15444936	27506	G	T	0,909756	2021-08-05	United States
ORF7a_82_A	ORF7a	82	SRR15444936	27638	T	C	0,992593	2021-08-05	United States
ORF7a_120_I	ORF7a	120	SRR15444936	27752	C	T	1	2021-08-05	United States
ORF8_118_NA	ORF8	118	SRR15444936	28247	A	-GATTTC	0,996183	2021-08-05	United States
N_9_H	N	9	SRR15444936	28300	G	T	0,84022	2021-08-05	United States
N_63_G	N	63	SRR15444936	28461	A	G	0,999381	2021-08-05	United States
N_203_M	N	203	SRR15444936	28881	G	T	0,998358	2021-08-05	United States
N_377_Y	N	377	SRR15444936	29402	G	T	1	2021-08-05	United States
ORF1ab_257_T	ORF1ab	257	SRR15444937	1035	T	C	0,999457	2021-08-05	United States
ORF1ab_565_T	ORF1ab	565	SRR15444937	1958	G	A	0,42223	2021-08-05	United States
ORF1ab_1640_L	ORF1ab	1640	SRR15444937	5184	C	T	0,962943	2021-08-05	United States
ORF1ab_2355_S	ORF1ab	2355	SRR15444937	7328	G	T	0,0725745	2021-08-05	United States
ORF1ab_3209_V	ORF1ab	3209	SRR15444937	9891	C	T	0,99849	2021-08-05	United States
ORF1ab_3718_A	ORF1ab	3718	SRR15444937	11418	T	C	0,998426	2021-08-05	United States
ORF1ab_3750_I	ORF1ab	3750	SRR15444937	11514	C	T	0,989423	2021-08-05	United States
ORF1ab_314_L	ORF1ab	314	SRR15444937	14408	C	T	0,342502	2021-08-05	United States
ORF1ab_662_S	ORF1ab	662	SRR15444937	15451	G	A	0,78949	2021-08-05	United States
ORF1ab_1000_L	ORF1ab	1000	SRR15444937	16466	C	T	0,999227	2021-08-05	United States
S_19_R	S	19	SRR15444937	21618	C	G	0,982055	2021-08-05	United States
S_142_D	S	142	SRR15444937	21987	G	A	1	2021-08-05	United States
S_156_NA	S	156	SRR15444937	22028	G	-AGTTCA	0,997002	2021-08-05	United States
S_222_V	S	222	SRR15444937	22227	C	T	1	2021-08-05	United States
S_452_R	S	452	SRR15444937	22917	T	G	0,999076	2021-08-05	United States
S_478_K	S	478	SRR15444937	22995	C	A	0,726999	2021-08-05	United States
S_614_G	S	614	SRR15444937	23403	A	G	1	2021-08-05	United States
S_681_R	S	681	SRR15444937	23604	C	G	0,999811	2021-08-05	United States
S_950_N	S	950	SRR15444937	24410	G	A	0,999739	2021-08-05	United States
ORF3a_26_L	ORF3a	26	SRR15444937	25469	C	T	0,999697	2021-08-05	United States
ORF3a_224_C	ORF3a	224	SRR15444937	26062	G	T	0,998564	2021-08-05	United States
M_82_T	M	82	SRR15444937	26767	T	C	0,992551	2021-08-05	United States
M_197_N	M	197	SRR15444937	27112	G	A	0,995416	2021-08-05	United States
ORF7a_82_A	ORF7a	82	SRR15444937	27638	T	C	0,999166	2021-08-05	United States
ORF7a_120_I	ORF7a	120	SRR15444937	27752	C	T	0,999578	2021-08-05	United States
ORF8_16_S	ORF8	16	SRR15444937	27940	T	C	0,850313	2021-08-05	United States
ORF8_118_NA	ORF8	118	SRR15444937	28247	A	-GATTTC	0,996	2021-08-05	United States
N_63_G	N	63	SRR15444937	28461	A	G	0,999692	2021-08-05	United States
N_203_M	N	203	SRR15444937	28881	G	T	0,999308	2021-08-05	United States
N_377_Y	N	377	SRR15444937	29402	G	T	0,999281	2021-08-05	United States
ORF1ab_1306_S	ORF1ab	1306	SRR15444939	4181	G	T	0,998663	2021-08-05	United States
ORF1ab_2046_L	ORF1ab	2046	SRR15444939	6402	C	T	0,589361	2021-08-05	United States
ORF1ab_2287_S	ORF1ab	2287	SRR15444939	7124	C	T	0,999273	2021-08-05	United States
ORF1ab_2355_S	ORF1ab	2355	SRR15444939	7328	G	T	0,0625425	2021-08-05	United States
ORF1ab_2930_L	ORF1ab	2930	SRR15444939	9053	G	T	0,997771	2021-08-05	United States
ORF1ab_3255_I	ORF1ab	3255	SRR15444939	10029	C	T	0,371008	2021-08-05	United States
ORF1ab_3646_A	ORF1ab	3646	SRR15444939	11201	A	G	0,888992	2021-08-05	United States
ORF1ab_314_L	ORF1ab	314	SRR15444939	14408	C	T	0,239303	2021-08-05	United States
ORF1ab_662_S	ORF1ab	662	SRR15444939	15451	G	A	0,72395	2021-08-05	United States
ORF1ab_1000_L	ORF1ab	1000	SRR15444939	16466	C	T	0,999467	2021-08-05	United States
ORF1ab_1257_V	ORF1ab	1257	SRR15444939	17236	A	G	0,9988	2021-08-05	United States
ORF1ab_1918_V	ORF1ab	1918	SRR15444939	19220	C	T	0,999047	2021-08-05	United States
S_19_R	S	19	SRR15444939	21618	C	G	0,662836	2021-08-05	United States
S_142_D	S	142	SRR15444939	21987	G	A	0,99937	2021-08-05	United States
S_156_NA	S	156	SRR15444939	22028	G	-AGTTCA	0,994911	2021-08-05	United States
S_452_R	S	452	SRR15444939	22917	T	G	0,998316	2021-08-05	United States
S_478_K	S	478	SRR15444939	22995	C	A	0,804215	2021-08-05	United States
S_614_G	S	614	SRR15444939	23403	A	G	1	2021-08-05	United States
S_681_R	S	681	SRR15444939	23604	C	G	0,99858	2021-08-05	United States
S_950_N	S	950	SRR15444939	24410	G	A	0,999283	2021-08-05	United States
ORF3a_26_L	ORF3a	26	SRR15444939	25469	C	T	0,999733	2021-08-05	United States
M_82_T	M	82	SRR15444939	26767	T	C	0,994903	2021-08-05	United States
ORF7a_24_F	ORF7a	24	SRR15444939	27463	G	T	0,997776	2021-08-05	United States
ORF7a_82_A	ORF7a	82	SRR15444939	27638	T	C	0,998886	2021-08-05	United States
ORF7a_120_I	ORF7a	120	SRR15444939	27752	C	T	0,999693	2021-08-05	United States
ORF7b_40_I	ORF7b	40	SRR15444939	27874	C	T	0,544421	2021-08-05	United States
ORF8_118_NA	ORF8	118	SRR15444939	28247	A	-GATTTC	0,997123	2021-08-05	United States
N_63_G	N	63	SRR15444939	28461	A	G	0,999796	2021-08-05	United States
N_203_M	N	203	SRR15444939	28881	G	T	0,999821	2021-08-05	United States
N_215_C	N	215	SRR15444939	28916	G	T	0,998844	2021-08-05	United States
N_377_Y	N	377	SRR15444939	29402	G	T	0,999394	2021-08-05	United States
ORF1ab_1306_S	ORF1ab	1306	SRR15444940	4181	G	T	0,998122	2021-08-05	United States
ORF1ab_2046_L	ORF1ab	2046	SRR15444940	6402	C	T	0,663384	2021-08-05	United States
ORF1ab_2135_R	ORF1ab	2135	SRR15444940	6668	T	C	0,996706	2021-08-05	United States
ORF1ab_2287_S	ORF1ab	2287	SRR15444940	7124	C	T	0,998635	2021-08-05	United States
ORF1ab_2355_S	ORF1ab	2355	SRR15444940	7328	G	T	0,075846	2021-08-05	United States
ORF1ab_2930_L	ORF1ab	2930	SRR15444940	9053	G	T	0,995168	2021-08-05	United States
ORF1ab_3255_I	ORF1ab	3255	SRR15444940	10029	C	T	0,166015	2021-08-05	United States
ORF1ab_3646_A	ORF1ab	3646	SRR15444940	11201	A	G	0,946146	2021-08-05	United States
ORF1ab_314_L	ORF1ab	314	SRR15444940	14408	C	T	0,274793	2021-08-05	United States
ORF1ab_662_S	ORF1ab	662	SRR15444940	15451	G	A	0,798814	2021-08-05	United States
ORF1ab_1000_L	ORF1ab	1000	SRR15444940	16466	C	T	0,999636	2021-08-05	United States
ORF1ab_1219_S	ORF1ab	1219	SRR15444940	17122	G	T	0,942198	2021-08-05	United States
ORF1ab_1918_V	ORF1ab	1918	SRR15444940	19220	C	T	0,998138	2021-08-05	United States
S_19_R	S	19	SRR15444940	21618	C	G	0,799086	2021-08-05	United States
S_95_I	S	95	SRR15444940	21846	C	T	0,996599	2021-08-05	United States
S_142_D	S	142	SRR15444940	21987	G	A	0,99967	2021-08-05	United States
S_156_NA	S	156	SRR15444940	22028	G	-AGTTCA	0,99532	2021-08-05	United States
S_452_R	S	452	SRR15444940	22917	T	G	0,999451	2021-08-05	United States
S_478_K	S	478	SRR15444940	22995	C	A	0,670218	2021-08-05	United States
S_614_G	S	614	SRR15444940	23403	A	G	0,999826	2021-08-05	United States
S_681_R	S	681	SRR15444940	23604	C	G	0,999741	2021-08-05	United States
S_950_N	S	950	SRR15444940	24410	G	A	0,999856	2021-08-05	United States
ORF3a_26_L	ORF3a	26	SRR15444940	25469	C	T	0,999628	2021-08-05	United States
M_82_T	M	82	SRR15444940	26767	T	C	0,992972	2021-08-05	United States
ORF7a_82_A	ORF7a	82	SRR15444940	27638	T	C	0,999588	2021-08-05	United States
ORF7a_120_I	ORF7a	120	SRR15444940	27752	C	T	0,999916	2021-08-05	United States
ORF7b_40_I	ORF7b	40	SRR15444940	27874	C	T	0,624474	2021-08-05	United States
ORF8_31_F	ORF8	31	SRR15444940	27985	A	T	0,99298	2021-08-05	United States
ORF8_118_NA	ORF8	118	SRR15444940	28247	A	-GATTTC	0,997098	2021-08-05	United States
N_63_G	N	63	SRR15444940	28461	A	G	0,999615	2021-08-05	United States
N_203_M	N	203	SRR15444940	28881	G	T	0,999644	2021-08-05	United States
N_215_C	N	215	SRR15444940	28916	G	T	0,998693	2021-08-05	United States
N_377_Y	N	377	SRR15444940	29402	G	T	0,999532	2021-08-05	United States
ORF1ab_1306_S	ORF1ab	1306	SRR15444941	4181	G	T	0,998788	2021-08-05	United States
ORF1ab_1803_S	ORF1ab	1803	SRR15444941	5672	C	T	0,8419	2021-08-05	United States
ORF1ab_2046_L	ORF1ab	2046	SRR15444941	6402	C	T	0,68759	2021-08-05	United States
ORF1ab_2287_S	ORF1ab	2287	SRR15444941	7124	C	T	0,998572	2021-08-05	United States
ORF1ab_2355_S	ORF1ab	2355	SRR15444941	7328	G	T	0,0708755	2021-08-05	United States
ORF1ab_2930_L	ORF1ab	2930	SRR15444941	9053	G	T	0,994847	2021-08-05	United States
ORF1ab_3255_I	ORF1ab	3255	SRR15444941	10029	C	T	0,290133	2021-08-05	United States
ORF1ab_3522_L	ORF1ab	3522	SRR15444941	10829	A	C	0,989608	2021-08-05	United States
ORF1ab_3646_A	ORF1ab	3646	SRR15444941	11201	A	G	0,887401	2021-08-05	United States
ORF1ab_3731_V	ORF1ab	3731	SRR15444941	11456	A	G	0,997219	2021-08-05	United States
ORF1ab_314_L	ORF1ab	314	SRR15444941	14408	C	T	0,339028	2021-08-05	United States
ORF1ab_662_S	ORF1ab	662	SRR15444941	15451	G	A	0,791021	2021-08-05	United States
ORF1ab_1000_L	ORF1ab	1000	SRR15444941	16466	C	T	0,999457	2021-08-05	United States
ORF1ab_1918_V	ORF1ab	1918	SRR15444941	19220	C	T	0,997968	2021-08-05	United States
ORF1ab_2258_G	ORF1ab	2258	SRR15444941	20239	A	G	0,995972	2021-08-05	United States
S_19_R	S	19	SRR15444941	21618	C	G	0,711674	2021-08-05	United States
S_142_D	S	142	SRR15444941	21987	G	A	0,999219	2021-08-05	United States
S_156_NA	S	156	SRR15444941	22028	G	-AGTTCA	0,996057	2021-08-05	United States
S_452_R	S	452	SRR15444941	22917	T	G	0,999449	2021-08-05	United States
S_478_K	S	478	SRR15444941	22995	C	A	0,729964	2021-08-05	United States
S_614_G	S	614	SRR15444941	23403	A	G	1	2021-08-05	United States
S_681_R	S	681	SRR15444941	23604	C	G	0,999508	2021-08-05	United States
S_950_N	S	950	SRR15444941	24410	G	A	0,999949	2021-08-05	United States
ORF3a_26_L	ORF3a	26	SRR15444941	25469	C	T	0,999806	2021-08-05	United States
M_82_T	M	82	SRR15444941	26767	T	C	0,995203	2021-08-05	United States
ORF7a_82_A	ORF7a	82	SRR15444941	27638	T	C	0,999678	2021-08-05	United States
ORF7a_120_I	ORF7a	120	SRR15444941	27752	C	T	1	2021-08-05	United States
ORF7b_40_I	ORF7b	40	SRR15444941	27874	C	T	0,59006	2021-08-05	United States
ORF8_118_NA	ORF8	118	SRR15444941	28247	A	-GATTTC	0,996889	2021-08-05	United States
N_63_G	N	63	SRR15444941	28461	A	G	0,999915	2021-08-05	United States
N_203_M	N	203	SRR15444941	28881	G	T	0,999839	2021-08-05	United States
N_215_C	N	215	SRR15444941	28916	G	T	0,997379	2021-08-05	United States
N_377_Y	N	377	SRR15444941	29402	G	T	0,999263	2021-08-05	United States
ORF1ab_599_V	ORF1ab	599	SRR15444943	2061	C	T	0,999265	2021-08-05	United States
ORF1ab_1306_S	ORF1ab	1306	SRR15444943	4181	G	T	0,999234	2021-08-05	United States
ORF1ab_2046_L	ORF1ab	2046	SRR15444943	6402	C	T	0,759902	2021-08-05	United States
ORF1ab_2287_S	ORF1ab	2287	SRR15444943	7124	C	T	0,999441	2021-08-05	United States
ORF1ab_2355_S	ORF1ab	2355	SRR15444943	7328	G	T	0,0757202	2021-08-05	United States
ORF1ab_2930_L	ORF1ab	2930	SRR15444943	9053	G	T	0,999372	2021-08-05	United States
ORF1ab_3255_I	ORF1ab	3255	SRR15444943	10029	C	T	0,227539	2021-08-05	United States
ORF1ab_3646_A	ORF1ab	3646	SRR15444943	11201	A	G	0,932529	2021-08-05	United States
ORF1ab_314_L	ORF1ab	314	SRR15444943	14408	C	T	0,39001	2021-08-05	United States
ORF1ab_662_S	ORF1ab	662	SRR15444943	15451	G	A	0,805361	2021-08-05	United States
ORF1ab_980_I	ORF1ab	980	SRR15444943	16405	G	A	0,998228	2021-08-05	United States
ORF1ab_1000_L	ORF1ab	1000	SRR15444943	16466	C	T	0,999271	2021-08-05	United States
ORF1ab_1918_V	ORF1ab	1918	SRR15444943	19220	C	T	0,998996	2021-08-05	United States
S_19_R	S	19	SRR15444943	21618	C	G	0,753623	2021-08-05	United States
S_95_I	S	95	SRR15444943	21846	C	T	0,997942	2021-08-05	United States
S_97_E	S	97	SRR15444943	21851	A	G	0,997963	2021-08-05	United States
S_142_D	S	142	SRR15444943	21987	G	A	0,999608	2021-08-05	United States
S_156_NA	S	156	SRR15444943	22028	G	-AGTTCA	0,996436	2021-08-05	United States
S_452_R	S	452	SRR15444943	22917	T	G	0,999565	2021-08-05	United States
S_478_K	S	478	SRR15444943	22995	C	A	0,646348	2021-08-05	United States
S_614_G	S	614	SRR15444943	23403	A	G	0,999779	2021-08-05	United States
S_681_R	S	681	SRR15444943	23604	C	G	0,998893	2021-08-05	United States
S_950_N	S	950	SRR15444943	24410	G	A	0,999408	2021-08-05	United States
S_1104_L	S	1104	SRR15444943	24872	G	T	0,997703	2021-08-05	United States
ORF3a_26_L	ORF3a	26	SRR15444943	25469	C	T	0,999172	2021-08-05	United States
ORF3a_54_S	ORF3a	54	SRR15444943	25552	G	T	0,998489	2021-08-05	United States
ORF3a_82_Y	ORF3a	82	SRR15444943	25636	A	T	0,99844	2021-08-05	United States
M_82_T	M	82	SRR15444943	26767	T	C	0,993532	2021-08-05	United States
ORF7a_82_A	ORF7a	82	SRR15444943	27638	T	C	1	2021-08-05	United States
ORF7a_120_I	ORF7a	120	SRR15444943	27752	C	T	1	2021-08-05	United States
ORF7b_40_I	ORF7b	40	SRR15444943	27874	C	T	0,676355	2021-08-05	United States
ORF8_118_NA	ORF8	118	SRR15444943	28247	A	-GATTTC	0,997488	2021-08-05	United States
N_63_G	N	63	SRR15444943	28461	A	G	0,999725	2021-08-05	United States
N_203_M	N	203	SRR15444943	28881	G	T	0,999286	2021-08-05	United States
N_215_C	N	215	SRR15444943	28916	G	T	0,998864	2021-08-05	United States
N_377_Y	N	377	SRR15444943	29402	G	T	0,999287	2021-08-05	United States
ORF1ab_1306_S	ORF1ab	1306	SRR15444945	4181	G	T	0,999599	2021-08-05	United States
ORF1ab_2046_L	ORF1ab	2046	SRR15444945	6402	C	T	0,805485	2021-08-05	United States
ORF1ab_2287_S	ORF1ab	2287	SRR15444945	7124	C	T	1	2021-08-05	United States
ORF1ab_2355_S	ORF1ab	2355	SRR15444945	7328	G	T	0,0755208	2021-08-05	United States
ORF1ab_2930_L	ORF1ab	2930	SRR15444945	9053	G	T	0,996746	2021-08-05	United States
ORF1ab_3255_I	ORF1ab	3255	SRR15444945	10029	C	T	0,254954	2021-08-05	United States
ORF1ab_3646_A	ORF1ab	3646	SRR15444945	11201	A	G	0,926181	2021-08-05	United States
ORF1ab_314_L	ORF1ab	314	SRR15444945	14408	C	T	0,451665	2021-08-05	United States
ORF1ab_662_S	ORF1ab	662	SRR15444945	15451	G	A	0,847962	2021-08-05	United States
ORF1ab_1000_L	ORF1ab	1000	SRR15444945	16466	C	T	0,999603	2021-08-05	United States
ORF1ab_1257_V	ORF1ab	1257	SRR15444945	17236	A	G	0,998876	2021-08-05	United States
ORF1ab_1918_V	ORF1ab	1918	SRR15444945	19220	C	T	0,999215	2021-08-05	United States
S_19_R	S	19	SRR15444945	21618	C	G	0,807235	2021-08-05	United States
S_142_D	S	142	SRR15444945	21987	G	A	1	2021-08-05	United States
S_156_NA	S	156	SRR15444945	22028	G	-AGTTCA	0,998955	2021-08-05	United States
S_452_R	S	452	SRR15444945	22917	T	G	0,998494	2021-08-05	United States
S_478_K	S	478	SRR15444945	22995	C	A	0,583774	2021-08-05	United States
S_614_G	S	614	SRR15444945	23403	A	G	1	2021-08-05	United States
S_681_R	S	681	SRR15444945	23604	C	G	0,999516	2021-08-05	United States
S_950_N	S	950	SRR15444945	24410	G	A	0,999353	2021-08-05	United States
ORF3a_26_L	ORF3a	26	SRR15444945	25469	C	T	0,999734	2021-08-05	United States
ORF3a_104_S	ORF3a	104	SRR15444945	25702	C	T	0,998242	2021-08-05	United States
M_82_T	M	82	SRR15444945	26767	T	C	0,991225	2021-08-05	United States
ORF7a_82_A	ORF7a	82	SRR15444945	27638	T	C	1	2021-08-05	United States
ORF7a_120_I	ORF7a	120	SRR15444945	27752	C	T	1	2021-08-05	United States
ORF7b_40_I	ORF7b	40	SRR15444945	27874	C	T	0,762816	2021-08-05	United States
ORF8_118_NA	ORF8	118	SRR15444945	28247	A	-GATTTC	0,99715	2021-08-05	United States
N_63_G	N	63	SRR15444945	28461	A	G	0,998963	2021-08-05	United States
N_203_M	N	203	SRR15444945	28881	G	T	0,999868	2021-08-05	United States
N_208_S	N	208	SRR15444945	28895	G	T	0,998948	2021-08-05	United States
N_215_C	N	215	SRR15444945	28916	G	T	0,999476	2021-08-05	United States
N_377_Y	N	377	SRR15444945	29402	G	T	0,999049	2021-08-05	United States
ORF1ab_599_V	ORF1ab	599	SRR15444946	2061	C	T	0,998115	2021-08-05	United States
ORF1ab_1306_S	ORF1ab	1306	SRR15444946	4181	G	T	1	2021-08-05	United States
ORF1ab_2046_L	ORF1ab	2046	SRR15444946	6402	C	T	0,713879	2021-08-05	United States
ORF1ab_2287_S	ORF1ab	2287	SRR15444946	7124	C	T	1	2021-08-05	United States
ORF1ab_2355_S	ORF1ab	2355	SRR15444946	7328	G	T	0,0601202	2021-08-05	United States
ORF1ab_2380_I	ORF1ab	2380	SRR15444946	7405	G	T	0,996963	2021-08-05	United States
ORF1ab_2930_L	ORF1ab	2930	SRR15444946	9053	G	T	1	2021-08-05	United States
ORF1ab_3255_I	ORF1ab	3255	SRR15444946	10029	C	T	0,270927	2021-08-05	United States
ORF1ab_3603_NA	ORF1ab	3603	SRR15444946	11074	C	+T	0,0947023	2021-08-05	United States
ORF1ab_3606_NA	ORF1ab	3606	SRR15444946	11082	T	-G	0,1331	2021-08-05	United States
ORF1ab_3606_F	ORF1ab	3606	SRR15444946	11083	G	T	0,996821	2021-08-05	United States
ORF1ab_3646_A	ORF1ab	3646	SRR15444946	11201	A	G	0,922075	2021-08-05	United States
ORF1ab_314_L	ORF1ab	314	SRR15444946	14408	C	T	0,380557	2021-08-05	United States
ORF1ab_662_S	ORF1ab	662	SRR15444946	15451	G	A	0,795514	2021-08-05	United States
ORF1ab_1000_L	ORF1ab	1000	SRR15444946	16466	C	T	0,999277	2021-08-05	United States
ORF1ab_1918_V	ORF1ab	1918	SRR15444946	19220	C	T	0,999231	2021-08-05	United States
S_19_R	S	19	SRR15444946	21618	C	G	0,762181	2021-08-05	United States
S_95_I	S	95	SRR15444946	21846	C	T	1	2021-08-05	United States
S_97_E	S	97	SRR15444946	21851	A	G	1	2021-08-05	United States
S_142_D	S	142	SRR15444946	21987	G	A	1	2021-08-05	United States
S_156_NA	S	156	SRR15444946	22028	G	-AGTTCA	0,995516	2021-08-05	United States
S_452_R	S	452	SRR15444946	22917	T	G	0,998355	2021-08-05	United States
S_478_K	S	478	SRR15444946	22995	C	A	0,65635	2021-08-05	United States
S_614_G	S	614	SRR15444946	23403	A	G	1	2021-08-05	United States
S_681_R	S	681	SRR15444946	23604	C	G	0,999475	2021-08-05	United States
S_950_N	S	950	SRR15444946	24410	G	A	0,999792	2021-08-05	United States
S_1104_L	S	1104	SRR15444946	24872	G	T	0,995247	2021-08-05	United States
ORF3a_26_L	ORF3a	26	SRR15444946	25469	C	T	0,999752	2021-08-05	United States
M_82_T	M	82	SRR15444946	26767	T	C	0,990816	2021-08-05	United States
ORF7a_82_A	ORF7a	82	SRR15444946	27638	T	C	0,999238	2021-08-05	United States
ORF7a_120_I	ORF7a	120	SRR15444946	27752	C	T	1	2021-08-05	United States
ORF7b_40_I	ORF7b	40	SRR15444946	27874	C	T	0,712673	2021-08-05	United States
ORF8_118_NA	ORF8	118	SRR15444946	28247	A	-GATTTC	0,997882	2021-08-05	United States
N_63_G	N	63	SRR15444946	28461	A	G	0,999114	2021-08-05	United States
N_203_M	N	203	SRR15444946	28881	G	T	0,999499	2021-08-05	United States
N_215_C	N	215	SRR15444946	28916	G	T	0,999256	2021-08-05	United States
N_273_S	N	273	SRR15444946	29090	G	T	0,996937	2021-08-05	United States
N_377_Y	N	377	SRR15444946	29402	G	T	0,999753	2021-08-05	United States
ORF1ab_37_K	ORF1ab	37	SRR15444948	374	G	A	0,998899	2021-08-05	United States
ORF1ab_1306_S	ORF1ab	1306	SRR15444948	4181	G	T	0,999335	2021-08-05	United States
ORF1ab_2046_L	ORF1ab	2046	SRR15444948	6402	C	T	0,170414	2021-08-05	United States
ORF1ab_2287_S	ORF1ab	2287	SRR15444948	7124	C	T	0,999316	2021-08-05	United States
ORF1ab_2355_S	ORF1ab	2355	SRR15444948	7328	G	T	0,101511	2021-08-05	United States
ORF1ab_2930_L	ORF1ab	2930	SRR15444948	9053	G	T	0,999161	2021-08-05	United States
ORF1ab_3255_I	ORF1ab	3255	SRR15444948	10029	C	T	0,332213	2021-08-05	United States
ORF1ab_3646_A	ORF1ab	3646	SRR15444948	11201	A	G	0,910486	2021-08-05	United States
ORF1ab_314_L	ORF1ab	314	SRR15444948	14408	C	T	0,221336	2021-08-05	United States
ORF1ab_662_S	ORF1ab	662	SRR15444948	15451	G	A	0,693873	2021-08-05	United States
ORF1ab_1000_L	ORF1ab	1000	SRR15444948	16466	C	T	0,999823	2021-08-05	United States
ORF1ab_1257_V	ORF1ab	1257	SRR15444948	17236	A	G	0,999076	2021-08-05	United States
ORF1ab_1918_V	ORF1ab	1918	SRR15444948	19220	C	T	0,999276	2021-08-05	United States
S_19_R	S	19	SRR15444948	21618	C	G	0,768353	2021-08-05	United States
S_142_D	S	142	SRR15444948	21987	G	A	0,999632	2021-08-05	United States
S_156_NA	S	156	SRR15444948	22028	G	-AGTTCA	0,992947	2021-08-05	United States
S_452_R	S	452	SRR15444948	22917	T	G	0,999471	2021-08-05	United States
S_478_K	S	478	SRR15444948	22995	C	A	0,921451	2021-08-05	United States
S_614_G	S	614	SRR15444948	23403	A	G	1	2021-08-05	United States
S_681_R	S	681	SRR15444948	23604	C	G	0,999556	2021-08-05	United States
S_950_N	S	950	SRR15444948	24410	G	A	0,999679	2021-08-05	United States
ORF3a_26_L	ORF3a	26	SRR15444948	25469	C	T	0,999843	2021-08-05	United States
M_82_T	M	82	SRR15444948	26767	T	C	0,993891	2021-08-05	United States
ORF7a_82_A	ORF7a	82	SRR15444948	27638	T	C	0,998845	2021-08-05	United States
ORF7a_120_I	ORF7a	120	SRR15444948	27752	C	T	0,999094	2021-08-05	United States
ORF7b_40_I	ORF7b	40	SRR15444948	27874	C	T	0,421364	2021-08-05	United States
ORF8_25_Y	ORF8	25	SRR15444948	27967	G	A	0,995326	2021-08-05	United States
ORF8_118_NA	ORF8	118	SRR15444948	28247	A	-GATTTC	0,996961	2021-08-05	United States
N_63_G	N	63	SRR15444948	28461	A	G	0,999811	2021-08-05	United States
N_203_M	N	203	SRR15444948	28881	G	T	0,999526	2021-08-05	United States
N_215_C	N	215	SRR15444948	28916	G	T	0,998769	2021-08-05	United States
N_377_Y	N	377	SRR15444948	29402	G	T	0,99954	2021-08-05	United States
ORF1ab_1000_I	ORF1ab	1000	SRR15444949	3264	C	T	0,994882	2021-08-05	United States
ORF1ab_1306_S	ORF1ab	1306	SRR15444949	4181	G	T	0,999186	2021-08-05	United States
ORF1ab_2046_L	ORF1ab	2046	SRR15444949	6402	C	T	0,762532	2021-08-05	United States
ORF1ab_2287_S	ORF1ab	2287	SRR15444949	7124	C	T	0,998613	2021-08-05	United States
ORF1ab_2355_S	ORF1ab	2355	SRR15444949	7328	G	T	0,0700935	2021-08-05	United States
ORF1ab_2930_L	ORF1ab	2930	SRR15444949	9053	G	T	0,998072	2021-08-05	United States
ORF1ab_3255_I	ORF1ab	3255	SRR15444949	10029	C	T	0,23381	2021-08-05	United States
ORF1ab_3646_A	ORF1ab	3646	SRR15444949	11201	A	G	0,88644	2021-08-05	United States
ORF1ab_314_L	ORF1ab	314	SRR15444949	14408	C	T	0,380973	2021-08-05	United States
ORF1ab_662_S	ORF1ab	662	SRR15444949	15451	G	A	0,817405	2021-08-05	United States
ORF1ab_1000_L	ORF1ab	1000	SRR15444949	16466	C	T	0,999525	2021-08-05	United States
ORF1ab_1257_V	ORF1ab	1257	SRR15444949	17236	A	G	0,995215	2021-08-05	United States
ORF1ab_1918_V	ORF1ab	1918	SRR15444949	19220	C	T	0,998467	2021-08-05	United States
S_19_R	S	19	SRR15444949	21618	C	G	0,765072	2021-08-05	United States
S_142_D	S	142	SRR15444949	21987	G	A	0,999726	2021-08-05	United States
S_156_NA	S	156	SRR15444949	22028	G	-AGTTCA	0,995574	2021-08-05	United States
S_452_R	S	452	SRR15444949	22917	T	G	0,999432	2021-08-05	United States
S_478_K	S	478	SRR15444949	22995	C	A	0,675134	2021-08-05	United States
S_614_G	S	614	SRR15444949	23403	A	G	0,999832	2021-08-05	United States
S_681_R	S	681	SRR15444949	23604	C	G	0,999619	2021-08-05	United States
S_950_N	S	950	SRR15444949	24410	G	A	0,999704	2021-08-05	United States
ORF3a_26_L	ORF3a	26	SRR15444949	25469	C	T	0,999416	2021-08-05	United States
ORF3a_104_S	ORF3a	104	SRR15444949	25702	C	T	0,99467	2021-08-05	United States
M_82_T	M	82	SRR15444949	26767	T	C	0,994194	2021-08-05	United States
ORF7a_82_A	ORF7a	82	SRR15444949	27638	T	C	0,999829	2021-08-05	United States
ORF7a_120_I	ORF7a	120	SRR15444949	27752	C	T	0,999673	2021-08-05	United States
ORF7b_40_I	ORF7b	40	SRR15444949	27874	C	T	0,602769	2021-08-05	United States
ORF8_118_NA	ORF8	118	SRR15444949	28247	A	-GATTTC	0,996826	2021-08-05	United States
N_63_G	N	63	SRR15444949	28461	A	G	0,999333	2021-08-05	United States
N_203_M	N	203	SRR15444949	28881	G	T	0,999762	2021-08-05	United States
N_208_S	N	208	SRR15444949	28895	G	T	0,99216	2021-08-05	United States
N_215_C	N	215	SRR15444949	28916	G	T	0,998185	2021-08-05	United States
N_377_Y	N	377	SRR15444949	29402	G	T	0,999658	2021-08-05	United States
ORF1ab_746_A	ORF1ab	746	SRR15444950	2501	A	G	0,0501397	2021-08-05	United States
ORF1ab_1306_S	ORF1ab	1306	SRR15444950	4181	G	T	0,998805	2021-08-05	United States
ORF1ab_1397_V	ORF1ab	1397	SRR15444950	4455	C	T	0,997712	2021-08-05	United States
ORF1ab_2046_L	ORF1ab	2046	SRR15444950	6402	C	T	0,611896	2021-08-05	United States
ORF1ab_2287_S	ORF1ab	2287	SRR15444950	7124	C	T	0,999592	2021-08-05	United States
ORF1ab_2355_S	ORF1ab	2355	SRR15444950	7328	G	T	0,0832138	2021-08-05	United States
ORF1ab_2855_V	ORF1ab	2855	SRR15444950	8829	C	T	0,997574	2021-08-05	United States
ORF1ab_2930_L	ORF1ab	2930	SRR15444950	9053	G	T	0,998407	2021-08-05	United States
ORF1ab_3255_I	ORF1ab	3255	SRR15444950	10029	C	T	0,227539	2021-08-05	United States
ORF1ab_3603_NA	ORF1ab	3603	SRR15444950	11074	C	+T	0,0789474	2021-08-05	United States
ORF1ab_3606_NA	ORF1ab	3606	SRR15444950	11082	T	-G	0,11715	2021-08-05	United States
ORF1ab_3606_F	ORF1ab	3606	SRR15444950	11083	G	T	0,99569	2021-08-05	United States
ORF1ab_3646_A	ORF1ab	3646	SRR15444950	11201	A	G	0,902158	2021-08-05	United States
ORF1ab_314_L	ORF1ab	314	SRR15444950	14408	C	T	0,155723	2021-08-05	United States
ORF1ab_662_S	ORF1ab	662	SRR15444950	15451	G	A	0,801882	2021-08-05	United States
ORF1ab_1000_L	ORF1ab	1000	SRR15444950	16466	C	T	0,999687	2021-08-05	United States
ORF1ab_1087_Y	ORF1ab	1087	SRR15444950	16726	C	T	0,997344	2021-08-05	United States
ORF1ab_1661_G	ORF1ab	1661	SRR15444950	18448	A	G	0,996343	2021-08-05	United States
ORF1ab_1847_S	ORF1ab	1847	SRR15444950	19006	G	T	0,998219	2021-08-05	United States
ORF1ab_1918_V	ORF1ab	1918	SRR15444950	19220	C	T	0,999258	2021-08-05	United States
S_19_R	S	19	SRR15444950	21618	C	G	0,800238	2021-08-05	United States
S_95_I	S	95	SRR15444950	21846	C	T	1	2021-08-05	United States
S_142_D	S	142	SRR15444950	21987	G	A	0,99971	2021-08-05	United States
S_156_NA	S	156	SRR15444950	22028	G	-AGTTCA	0,996473	2021-08-05	United States
S_213_M	S	213	SRR15444950	22199	G	A	0,251391	2021-08-05	United States
S_452_R	S	452	SRR15444950	22917	T	G	0,999376	2021-08-05	United States
S_478_K	S	478	SRR15444950	22995	C	A	0,766444	2021-08-05	United States
S_614_G	S	614	SRR15444950	23403	A	G	0,999544	2021-08-05	United States
S_681_R	S	681	SRR15444950	23604	C	G	0,999643	2021-08-05	United States
S_950_N	S	950	SRR15444950	24410	G	A	0,999918	2021-08-05	United States
ORF3a_26_L	ORF3a	26	SRR15444950	25469	C	T	0,999758	2021-08-05	United States
M_82_T	M	82	SRR15444950	26767	T	C	0,994104	2021-08-05	United States
ORF7a_45_L	ORF7a	45	SRR15444950	27527	C	T	0,998764	2021-08-05	United States
ORF7a_82_A	ORF7a	82	SRR15444950	27638	T	C	0,999437	2021-08-05	United States
ORF7a_120_I	ORF7a	120	SRR15444950	27752	C	T	0,999582	2021-08-05	United States
ORF7b_40_I	ORF7b	40	SRR15444950	27874	C	T	0,577838	2021-08-05	United States
ORF8_118_NA	ORF8	118	SRR15444950	28247	A	-GATTTC	0,9967	2021-08-05	United States
N_63_G	N	63	SRR15444950	28461	A	G	0,998868	2021-08-05	United States
N_203_M	N	203	SRR15444950	28881	G	T	0,999675	2021-08-05	United States
N_215_C	N	215	SRR15444950	28916	G	T	0,999267	2021-08-05	United States
N_377_Y	N	377	SRR15444950	29402	G	T	0,999391	2021-08-05	United States
ORF1ab_1306_S	ORF1ab	1306	SRR15444951	4181	G	T	0,999351	2021-08-05	United States
ORF1ab_2046_L	ORF1ab	2046	SRR15444951	6402	C	T	0,431014	2021-08-05	United States
ORF1ab_2287_S	ORF1ab	2287	SRR15444951	7124	C	T	0,999535	2021-08-05	United States
ORF1ab_2355_S	ORF1ab	2355	SRR15444951	7328	G	T	0,0702341	2021-08-05	United States
ORF1ab_2930_L	ORF1ab	2930	SRR15444951	9053	G	T	0,997585	2021-08-05	United States
ORF1ab_3255_I	ORF1ab	3255	SRR15444951	10029	C	T	0,28844	2021-08-05	United States
ORF1ab_3646_A	ORF1ab	3646	SRR15444951	11201	A	G	0,936316	2021-08-05	United States
ORF1ab_314_L	ORF1ab	314	SRR15444951	14408	C	T	0,272985	2021-08-05	United States
ORF1ab_662_S	ORF1ab	662	SRR15444951	15451	G	A	0,725195	2021-08-05	United States
ORF1ab_1000_L	ORF1ab	1000	SRR15444951	16466	C	T	0,998829	2021-08-05	United States
ORF1ab_1257_V	ORF1ab	1257	SRR15444951	17236	A	G	0,998527	2021-08-05	United States
ORF1ab_1918_V	ORF1ab	1918	SRR15444951	19220	C	T	0,997759	2021-08-05	United States
S_19_R	S	19	SRR15444951	21618	C	G	0,737738	2021-08-05	United States
S_142_D	S	142	SRR15444951	21987	G	A	1	2021-08-05	United States
S_156_NA	S	156	SRR15444951	22028	G	-AGTTCA	1	2021-08-05	United States
S_452_R	S	452	SRR15444951	22917	T	G	1	2021-08-05	United States
S_478_K	S	478	SRR15444951	22995	C	A	0,857873	2021-08-05	United States
S_614_G	S	614	SRR15444951	23403	A	G	1	2021-08-05	United States
S_681_R	S	681	SRR15444951	23604	C	G	1	2021-08-05	United States
S_950_N	S	950	SRR15444951	24410	G	A	0,998704	2021-08-05	United States
ORF3a_26_L	ORF3a	26	SRR15444951	25469	C	T	0,998948	2021-08-05	United States
ORF3a_104_S	ORF3a	104	SRR15444951	25702	C	T	0,99763	2021-08-05	United States
M_82_T	M	82	SRR15444951	26767	T	C	0,992218	2021-08-05	United States
ORF7a_82_A	ORF7a	82	SRR15444951	27638	T	C	0,998308	2021-08-05	United States
ORF7a_120_I	ORF7a	120	SRR15444951	27752	C	T	1	2021-08-05	United States
ORF7b_40_I	ORF7b	40	SRR15444951	27874	C	T	0,555885	2021-08-05	United States
ORF8_118_NA	ORF8	118	SRR15444951	28247	A	-GATTTC	0,996768	2021-08-05	United States
N_63_G	N	63	SRR15444951	28461	A	G	0,99846	2021-08-05	United States
N_203_M	N	203	SRR15444951	28881	G	T	1	2021-08-05	United States
N_208_S	N	208	SRR15444951	28895	G	T	0,997496	2021-08-05	United States
N_215_C	N	215	SRR15444951	28916	G	T	0,998932	2021-08-05	United States
N_377_Y	N	377	SRR15444951	29402	G	T	0,999538	2021-08-05	United States
ORF1ab_1177_I	ORF1ab	1177	SRR15444953	3794	G	A	0,121025	2021-08-05	United States
ORF1ab_1306_S	ORF1ab	1306	SRR15444953	4181	G	T	0,998969	2021-08-05	United States
ORF1ab_2046_L	ORF1ab	2046	SRR15444953	6402	C	T	0,713603	2021-08-05	United States
ORF1ab_2287_S	ORF1ab	2287	SRR15444953	7124	C	T	0,998212	2021-08-05	United States
ORF1ab_2355_S	ORF1ab	2355	SRR15444953	7328	G	T	0,0638196	2021-08-05	United States
ORF1ab_2554_V	ORF1ab	2554	SRR15444953	7926	C	T	0,997865	2021-08-05	United States
ORF1ab_2930_L	ORF1ab	2930	SRR15444953	9053	G	T	0,995609	2021-08-05	United States
ORF1ab_3255_I	ORF1ab	3255	SRR15444953	10029	C	T	0,325292	2021-08-05	United States
ORF1ab_3646_A	ORF1ab	3646	SRR15444953	11201	A	G	0,866852	2021-08-05	United States
ORF1ab_3885_F	ORF1ab	3885	SRR15444953	11919	C	T	0,780023	2021-08-05	United States
ORF1ab_183_V	ORF1ab	183	SRR15444953	14014	T	G	0,997465	2021-08-05	United States
ORF1ab_314_L	ORF1ab	314	SRR15444953	14408	C	T	0,364343	2021-08-05	United States
ORF1ab_592_I	ORF1ab	592	SRR15444953	15243	G	T	0,99899	2021-08-05	United States
ORF1ab_662_S	ORF1ab	662	SRR15444953	15451	G	A	0,780799	2021-08-05	United States
ORF1ab_1000_L	ORF1ab	1000	SRR15444953	16466	C	T	0,999858	2021-08-05	United States
ORF1ab_1918_V	ORF1ab	1918	SRR15444953	19220	C	T	0,998246	2021-08-05	United States
ORF1ab_2292_N	ORF1ab	2292	SRR15444953	20342	G	A	0,0622093	2021-08-05	United States
S_19_R	S	19	SRR15444953	21618	C	G	0,684942	2021-08-05	United States
S_142_D	S	142	SRR15444953	21987	G	A	0,998317	2021-08-05	United States
S_156_NA	S	156	SRR15444953	22028	G	-AGTTCA	0,99626	2021-08-05	United States
S_308_I	S	308	SRR15444953	22484	G	A	0,201125	2021-08-05	United States
S_452_R	S	452	SRR15444953	22917	T	G	0,999569	2021-08-05	United States
S_478_K	S	478	SRR15444953	22995	C	A	0,705258	2021-08-05	United States
S_614_G	S	614	SRR15444953	23403	A	G	1	2021-08-05	United States
S_681_R	S	681	SRR15444953	23604	C	G	0,999933	2021-08-05	United States
S_860_L	S	860	SRR15444953	24140	G	C	0,995366	2021-08-05	United States
S_950_N	S	950	SRR15444953	24410	G	A	0,999871	2021-08-05	United States
ORF3a_26_L	ORF3a	26	SRR15444953	25469	C	T	0,999821	2021-08-05	United States
M_82_T	M	82	SRR15444953	26767	T	C	0,996458	2021-08-05	United States
M_86_F	M	86	SRR15444953	26779	G	T	0,797934	2021-08-05	United States
ORF7a_82_A	ORF7a	82	SRR15444953	27638	T	C	0,999252	2021-08-05	United States
ORF7a_120_I	ORF7a	120	SRR15444953	27752	C	T	0,999836	2021-08-05	United States
ORF7b_40_I	ORF7b	40	SRR15444953	27874	C	T	0,590084	2021-08-05	United States
ORF8_118_NA	ORF8	118	SRR15444953	28247	A	-GATTTC	0,996743	2021-08-05	United States
N_63_G	N	63	SRR15444953	28461	A	G	0,999827	2021-08-05	United States
N_203_M	N	203	SRR15444953	28881	G	T	0,999525	2021-08-05	United States
N_215_C	N	215	SRR15444953	28916	G	T	0,997412	2021-08-05	United States
N_377_Y	N	377	SRR15444953	29402	G	T	0,999567	2021-08-05	United States
ORF1ab_1306_S	ORF1ab	1306	SRR15444954	4181	G	T	1	2021-08-05	United States
ORF1ab_2046_L	ORF1ab	2046	SRR15444954	6402	C	T	0,716544	2021-08-05	United States
ORF1ab_2287_S	ORF1ab	2287	SRR15444954	7124	C	T	1	2021-08-05	United States
ORF1ab_2355_S	ORF1ab	2355	SRR15444954	7328	G	T	0,106928	2021-08-05	United States
ORF1ab_2930_L	ORF1ab	2930	SRR15444954	9053	G	T	0,999352	2021-08-05	United States
ORF1ab_3255_I	ORF1ab	3255	SRR15444954	10029	C	T	0,263994	2021-08-05	United States
ORF1ab_3646_A	ORF1ab	3646	SRR15444954	11201	A	G	0,920155	2021-08-05	United States
ORF1ab_314_L	ORF1ab	314	SRR15444954	14408	C	T	0,36425	2021-08-05	United States
ORF1ab_662_S	ORF1ab	662	SRR15444954	15451	G	A	0,790364	2021-08-05	United States
ORF1ab_1000_L	ORF1ab	1000	SRR15444954	16466	C	T	0,999907	2021-08-05	United States
ORF1ab_1257_V	ORF1ab	1257	SRR15444954	17236	A	G	0,998893	2021-08-05	United States
ORF1ab_1918_V	ORF1ab	1918	SRR15444954	19220	C	T	0,999368	2021-08-05	United States
S_19_R	S	19	SRR15444954	21618	C	G	0,764196	2021-08-05	United States
S_142_D	S	142	SRR15444954	21987	G	A	1	2021-08-05	United States
S_156_NA	S	156	SRR15444954	22028	G	-AGTTCA	0,99626	2021-08-05	United States
S_452_R	S	452	SRR15444954	22917	T	G	1	2021-08-05	United States
S_478_K	S	478	SRR15444954	22995	C	A	0,740201	2021-08-05	United States
S_614_G	S	614	SRR15444954	23403	A	G	1	2021-08-05	United States
S_681_R	S	681	SRR15444954	23604	C	G	1	2021-08-05	United States
S_950_N	S	950	SRR15444954	24410	G	A	0,999867	2021-08-05	United States
ORF3a_26_L	ORF3a	26	SRR15444954	25469	C	T	0,99995	2021-08-05	United States
M_82_T	M	82	SRR15444954	26767	T	C	0,997023	2021-08-05	United States
ORF7a_82_A	ORF7a	82	SRR15444954	27638	T	C	0,999599	2021-08-05	United States
ORF7a_120_I	ORF7a	120	SRR15444954	27752	C	T	0,999554	2021-08-05	United States
ORF7b_40_I	ORF7b	40	SRR15444954	27874	C	T	0,640872	2021-08-05	United States
ORF8_118_NA	ORF8	118	SRR15444954	28247	A	-GATTTC	0,996792	2021-08-05	United States
N_63_G	N	63	SRR15444954	28461	A	G	0,999541	2021-08-05	United States
N_203_M	N	203	SRR15444954	28881	G	T	1	2021-08-05	United States
N_215_C	N	215	SRR15444954	28916	G	T	0,999552	2021-08-05	United States
N_377_Y	N	377	SRR15444954	29402	G	T	0,999263	2021-08-05	United States
ORF1ab_403_I	ORF1ab	403	SRR15444955	1473	C	T	0,996951	2021-08-05	United States
ORF1ab_1306_S	ORF1ab	1306	SRR15444955	4181	G	T	0,999265	2021-08-05	United States
ORF1ab_2046_L	ORF1ab	2046	SRR15444955	6402	C	T	0,781547	2021-08-05	United States
ORF1ab_2287_S	ORF1ab	2287	SRR15444955	7124	C	T	0,9997	2021-08-05	United States
ORF1ab_2355_S	ORF1ab	2355	SRR15444955	7328	G	T	0,0758746	2021-08-05	United States
ORF1ab_2930_L	ORF1ab	2930	SRR15444955	9053	G	T	0,998593	2021-08-05	United States
ORF1ab_3255_I	ORF1ab	3255	SRR15444955	10029	C	T	0,196606	2021-08-05	United States
ORF1ab_3646_A	ORF1ab	3646	SRR15444955	11201	A	G	0,903941	2021-08-05	United States
ORF1ab_314_L	ORF1ab	314	SRR15444955	14408	C	T	0,44898	2021-08-05	United States
ORF1ab_662_S	ORF1ab	662	SRR15444955	15451	G	A	0,845103	2021-08-05	United States
ORF1ab_1000_L	ORF1ab	1000	SRR15444955	16466	C	T	0,999604	2021-08-05	United States
ORF1ab_1041_C	ORF1ab	1041	SRR15444955	16588	G	T	0,996834	2021-08-05	United States
ORF1ab_1219_S	ORF1ab	1219	SRR15444955	17122	G	T	0,939419	2021-08-05	United States
ORF1ab_1918_V	ORF1ab	1918	SRR15444955	19220	C	T	0,998794	2021-08-05	United States
S_19_R	S	19	SRR15444955	21618	C	G	0,76699	2021-08-05	United States
S_95_I	S	95	SRR15444955	21846	C	T	1	2021-08-05	United States
S_142_D	S	142	SRR15444955	21987	G	A	0,999594	2021-08-05	United States
S_156_NA	S	156	SRR15444955	22028	G	-AGTTCA	0,996093	2021-08-05	United States
S_452_R	S	452	SRR15444955	22917	T	G	0,999738	2021-08-05	United States
S_478_K	S	478	SRR15444955	22995	C	A	0,617534	2021-08-05	United States
S_614_G	S	614	SRR15444955	23403	A	G	0,999877	2021-08-05	United States
S_681_R	S	681	SRR15444955	23604	C	G	0,999519	2021-08-05	United States
S_950_N	S	950	SRR15444955	24410	G	A	0,999768	2021-08-05	United States
ORF3a_26_L	ORF3a	26	SRR15444955	25469	C	T	0,999695	2021-08-05	United States
M_82_T	M	82	SRR15444955	26767	T	C	0,993623	2021-08-05	United States
ORF7a_82_A	ORF7a	82	SRR15444955	27638	T	C	0,999226	2021-08-05	United States
ORF7a_120_I	ORF7a	120	SRR15444955	27752	C	T	0,999694	2021-08-05	United States
ORF7b_40_I	ORF7b	40	SRR15444955	27874	C	T	0,688684	2021-08-05	United States
ORF8_67_F	ORF8	67	SRR15444955	28093	C	T	0,994492	2021-08-05	United States
ORF8_118_NA	ORF8	118	SRR15444955	28247	A	-GATTTC	0,996274	2021-08-05	United States
N_63_G	N	63	SRR15444955	28461	A	G	0,999592	2021-08-05	United States
N_178_D	N	178	SRR15444955	28806	G	A	0,995416	2021-08-05	United States
N_203_M	N	203	SRR15444955	28881	G	T	0,999764	2021-08-05	United States
N_215_C	N	215	SRR15444955	28916	G	T	0,998537	2021-08-05	United States
N_377_Y	N	377	SRR15444955	29402	G	T	0,999203	2021-08-05	United States
ORF1ab_1306_S	ORF1ab	1306	SRR15444956	4181	G	T	1	2021-08-05	United States
ORF1ab_2046_L	ORF1ab	2046	SRR15444956	6402	C	T	0,782212	2021-08-05	United States
ORF1ab_2287_S	ORF1ab	2287	SRR15444956	7124	C	T	1	2021-08-05	United States
ORF1ab_2930_L	ORF1ab	2930	SRR15444956	9053	G	T	1	2021-08-05	United States
ORF1ab_3255_I	ORF1ab	3255	SRR15444956	10029	C	T	0,2752	2021-08-05	United States
ORF1ab_3646_A	ORF1ab	3646	SRR15444956	11201	A	G	0,915292	2021-08-05	United States
ORF1ab_314_L	ORF1ab	314	SRR15444956	14408	C	T	0,385627	2021-08-05	United States
ORF1ab_662_S	ORF1ab	662	SRR15444956	15451	G	A	0,805332	2021-08-05	United States
ORF1ab_1000_L	ORF1ab	1000	SRR15444956	16466	C	T	1	2021-08-05	United States
ORF1ab_1918_V	ORF1ab	1918	SRR15444956	19220	C	T	1	2021-08-05	United States
S_19_R	S	19	SRR15444956	21618	C	G	0,779043	2021-08-05	United States
S_142_D	S	142	SRR15444956	21987	G	A	1	2021-08-05	United States
S_156_NA	S	156	SRR15444956	22028	G	-AGTTCA	0,994382	2021-08-05	United States
S_452_R	S	452	SRR15444956	22917	T	G	1	2021-08-05	United States
S_478_K	S	478	SRR15444956	22995	C	A	0,630952	2021-08-05	United States
S_614_G	S	614	SRR15444956	23403	A	G	1	2021-08-05	United States
S_681_R	S	681	SRR15444956	23604	C	G	1	2021-08-05	United States
S_950_N	S	950	SRR15444956	24410	G	A	1	2021-08-05	United States
ORF3a_26_L	ORF3a	26	SRR15444956	25469	C	T	1	2021-08-05	United States
ORF3a_239_Q	ORF3a	239	SRR15444956	26107	G	C	0,682635	2021-08-05	United States
M_82_T	M	82	SRR15444956	26767	T	C	0,990253	2021-08-05	United States
ORF7a_82_A	ORF7a	82	SRR15444956	27638	T	C	1	2021-08-05	United States
ORF7a_120_I	ORF7a	120	SRR15444956	27752	C	T	1	2021-08-05	United States
ORF7b_40_I	ORF7b	40	SRR15444956	27874	C	T	0,712934	2021-08-05	United States
ORF8_118_NA	ORF8	118	SRR15444956	28247	A	-GATTTC	0,995617	2021-08-05	United States
N_63_G	N	63	SRR15444956	28461	A	G	0,999233	2021-08-05	United States
N_203_M	N	203	SRR15444956	28881	G	T	1	2021-08-05	United States
N_215_C	N	215	SRR15444956	28916	G	T	1	2021-08-05	United States
N_377_Y	N	377	SRR15444956	29402	G	T	0,999301	2021-08-05	United States
ORF1ab_1306_S	ORF1ab	1306	SRR15444960	4181	G	T	0,999075	2021-08-04	United States
ORF1ab_2046_L	ORF1ab	2046	SRR15444960	6402	C	T	0,173476	2021-08-04	United States
ORF1ab_2125_Y	ORF1ab	2125	SRR15444960	6638	C	T	0,970082	2021-08-04	United States
ORF1ab_2287_S	ORF1ab	2287	SRR15444960	7124	C	T	0,999229	2021-08-04	United States
ORF1ab_2355_S	ORF1ab	2355	SRR15444960	7328	G	T	0,0946602	2021-08-04	United States
ORF1ab_2554_V	ORF1ab	2554	SRR15444960	7926	C	T	0,997684	2021-08-04	United States
ORF1ab_2930_L	ORF1ab	2930	SRR15444960	9053	G	T	0,999155	2021-08-04	United States
ORF1ab_3255_I	ORF1ab	3255	SRR15444960	10029	C	T	0,428271	2021-08-04	United States
ORF1ab_3646_A	ORF1ab	3646	SRR15444960	11201	A	G	0,930262	2021-08-04	United States
ORF1ab_183_V	ORF1ab	183	SRR15444960	14014	T	G	0,998941	2021-08-04	United States
ORF1ab_314_L	ORF1ab	314	SRR15444960	14408	C	T	0,24313	2021-08-04	United States
ORF1ab_662_S	ORF1ab	662	SRR15444960	15451	G	A	0,647237	2021-08-04	United States
ORF1ab_1000_L	ORF1ab	1000	SRR15444960	16466	C	T	0,999693	2021-08-04	United States
ORF1ab_1087_Y	ORF1ab	1087	SRR15444960	16726	C	T	0,999044	2021-08-04	United States
ORF1ab_1918_V	ORF1ab	1918	SRR15444960	19220	C	T	0,999174	2021-08-04	United States
S_19_R	S	19	SRR15444960	21618	C	G	0,784812	2021-08-04	United States
S_142_D	S	142	SRR15444960	21987	G	A	1	2021-08-04	United States
S_156_NA	S	156	SRR15444960	22028	G	-AGTTCA	0,998376	2021-08-04	United States
S_452_R	S	452	SRR15444960	22917	T	G	0,999081	2021-08-04	United States
S_478_K	S	478	SRR15444960	22995	C	A	0,954059	2021-08-04	United States
S_614_G	S	614	SRR15444960	23403	A	G	0,999769	2021-08-04	United States
S_681_R	S	681	SRR15444960	23604	C	G	0,999688	2021-08-04	United States
S_950_N	S	950	SRR15444960	24410	G	A	0,999725	2021-08-04	United States
ORF3a_26_L	ORF3a	26	SRR15444960	25469	C	T	0,999702	2021-08-04	United States
M_82_T	M	82	SRR15444960	26767	T	C	0,993021	2021-08-04	United States
ORF7a_82_A	ORF7a	82	SRR15444960	27638	T	C	1	2021-08-04	United States
ORF7a_120_I	ORF7a	120	SRR15444960	27752	C	T	1	2021-08-04	United States
ORF7b_40_I	ORF7b	40	SRR15444960	27874	C	T	0,224453	2021-08-04	United States
ORF8_60_F	ORF8	60	SRR15444960	28073	G	T	0,542849	2021-08-04	United States
ORF8_118_NA	ORF8	118	SRR15444960	28247	A	-GATTTC	0,996067	2021-08-04	United States
N_63_G	N	63	SRR15444960	28461	A	G	0,999606	2021-08-04	United States
N_203_M	N	203	SRR15444960	28881	G	T	0,999727	2021-08-04	United States
N_215_C	N	215	SRR15444960	28916	G	T	0,998525	2021-08-04	United States
N_377_Y	N	377	SRR15444960	29402	G	T	0,999505	2021-08-04	United States
ORF1ab_1306_S	ORF1ab	1306	SRR15444963	4181	G	T	0,998719	2021-08-05	United States
ORF1ab_2046_L	ORF1ab	2046	SRR15444963	6402	C	T	0,802546	2021-08-05	United States
ORF1ab_2125_Y	ORF1ab	2125	SRR15444963	6638	C	T	0,989878	2021-08-05	United States
ORF1ab_2287_S	ORF1ab	2287	SRR15444963	7124	C	T	0,999038	2021-08-05	United States
ORF1ab_2355_S	ORF1ab	2355	SRR15444963	7328	G	T	0,113725	2021-08-05	United States
ORF1ab_2554_V	ORF1ab	2554	SRR15444963	7926	C	T	0,995134	2021-08-05	United States
ORF1ab_2930_L	ORF1ab	2930	SRR15444963	9053	G	T	0,994536	2021-08-05	United States
ORF1ab_3255_I	ORF1ab	3255	SRR15444963	10029	C	T	0,166938	2021-08-05	United States
ORF1ab_3646_A	ORF1ab	3646	SRR15444963	11201	A	G	0,948368	2021-08-05	United States
ORF1ab_183_V	ORF1ab	183	SRR15444963	14014	T	G	0,99802	2021-08-05	United States
ORF1ab_314_L	ORF1ab	314	SRR15444963	14408	C	T	0,377913	2021-08-05	United States
ORF1ab_662_S	ORF1ab	662	SRR15444963	15451	G	A	0,793565	2021-08-05	United States
ORF1ab_1000_L	ORF1ab	1000	SRR15444963	16466	C	T	0,999792	2021-08-05	United States
ORF1ab_1087_Y	ORF1ab	1087	SRR15444963	16726	C	T	0,99345	2021-08-05	United States
ORF1ab_1918_V	ORF1ab	1918	SRR15444963	19220	C	T	0,998491	2021-08-05	United States
S_19_R	S	19	SRR15444963	21618	C	G	0,732297	2021-08-05	United States
S_142_D	S	142	SRR15444963	21987	G	A	0,999277	2021-08-05	United States
S_156_NA	S	156	SRR15444963	22028	G	-AGTTCA	0,999286	2021-08-05	United States
S_452_R	S	452	SRR15444963	22917	T	G	1	2021-08-05	United States
S_478_K	S	478	SRR15444963	22995	C	A	0,655642	2021-08-05	United States
S_614_G	S	614	SRR15444963	23403	A	G	0,998989	2021-08-05	United States
S_681_R	S	681	SRR15444963	23604	C	G	1	2021-08-05	United States
S_950_N	S	950	SRR15444963	24410	G	A	0,999831	2021-08-05	United States
ORF3a_26_L	ORF3a	26	SRR15444963	25469	C	T	0,999681	2021-08-05	United States
M_82_T	M	82	SRR15444963	26767	T	C	0,993225	2021-08-05	United States
ORF6_13_D	ORF6	13	SRR15444963	27240	G	T	0,992508	2021-08-05	United States
ORF7a_82_A	ORF7a	82	SRR15444963	27638	T	C	0,999008	2021-08-05	United States
ORF7a_120_I	ORF7a	120	SRR15444963	27752	C	T	1	2021-08-05	United States
ORF7b_24_I	ORF7b	24	SRR15444963	27827	G	T	0,997537	2021-08-05	United States
ORF7b_40_I	ORF7b	40	SRR15444963	27874	C	T	0,726184	2021-08-05	United States
ORF8_60_F	ORF8	60	SRR15444963	28073	G	T	0,491949	2021-08-05	United States
ORF8_118_NA	ORF8	118	SRR15444963	28247	A	-GATTTC	0,991721	2021-08-05	United States
N_5_E	N	5	SRR15444963	28287	G	A	0,977193	2021-08-05	United States
N_63_G	N	63	SRR15444963	28461	A	G	1	2021-08-05	United States
N_203_M	N	203	SRR15444963	28881	G	T	0,999489	2021-08-05	United States
N_215_C	N	215	SRR15444963	28916	G	T	0,996974	2021-08-05	United States
N_377_Y	N	377	SRR15444963	29402	G	T	0,999016	2021-08-05	United States
ORF1ab_1078_T	ORF1ab	1078	SRR15444966	3497	G	A	0,988281	2021-08-05	United States
ORF1ab_1306_S	ORF1ab	1306	SRR15444966	4181	G	T	0,996779	2021-08-05	United States
ORF1ab_1397_V	ORF1ab	1397	SRR15444966	4455	C	T	0,992	2021-08-05	United States
ORF1ab_2046_L	ORF1ab	2046	SRR15444966	6402	C	T	0,70448	2021-08-05	United States
ORF1ab_2287_S	ORF1ab	2287	SRR15444966	7124	C	T	0,997701	2021-08-05	United States
ORF1ab_2855_V	ORF1ab	2855	SRR15444966	8829	C	T	0,992464	2021-08-05	United States
ORF1ab_2930_L	ORF1ab	2930	SRR15444966	9053	G	T	0,993377	2021-08-05	United States
ORF1ab_3255_I	ORF1ab	3255	SRR15444966	10029	C	T	0,190951	2021-08-05	United States
ORF1ab_3603_NA	ORF1ab	3603	SRR15444966	11074	C	+T	0,0767421	2021-08-05	United States
ORF1ab_3606_NA	ORF1ab	3606	SRR15444966	11082	T	-G	0,120141	2021-08-05	United States
ORF1ab_3606_F	ORF1ab	3606	SRR15444966	11083	G	T	0,98458	2021-08-05	United States
ORF1ab_3646_A	ORF1ab	3646	SRR15444966	11201	A	G	0,939691	2021-08-05	United States
ORF1ab_314_L	ORF1ab	314	SRR15444966	14408	C	T	0,366501	2021-08-05	United States
ORF1ab_662_S	ORF1ab	662	SRR15444966	15451	G	A	0,770452	2021-08-05	United States
ORF1ab_1000_L	ORF1ab	1000	SRR15444966	16466	C	T	0,99955	2021-08-05	United States
ORF1ab_1847_S	ORF1ab	1847	SRR15444966	19006	G	T	0,991254	2021-08-05	United States
ORF1ab_1918_V	ORF1ab	1918	SRR15444966	19220	C	T	0,9991	2021-08-05	United States
S_19_R	S	19	SRR15444966	21618	C	G	0,723161	2021-08-05	United States
S_142_D	S	142	SRR15444966	21987	G	A	1	2021-08-05	United States
S_156_NA	S	156	SRR15444966	22028	G	-AGTTCA	1	2021-08-05	United States
S_240_NA	S	240	SRR15444966	22280	A	-CTTTACTTG	1	2021-08-05	United States
S_452_R	S	452	SRR15444966	22917	T	G	1	2021-08-05	United States
S_478_K	S	478	SRR15444966	22995	C	A	0,648571	2021-08-05	United States
S_614_G	S	614	SRR15444966	23403	A	G	1	2021-08-05	United States
S_681_R	S	681	SRR15444966	23604	C	G	1	2021-08-05	United States
S_950_N	S	950	SRR15444966	24410	G	A	0,999401	2021-08-05	United States
ORF3a_26_L	ORF3a	26	SRR15444966	25469	C	T	1	2021-08-05	United States
ORF3a_175_I	ORF3a	175	SRR15444966	25916	C	T	0,986811	2021-08-05	United States
M_82_T	M	82	SRR15444966	26767	T	C	0,98908	2021-08-05	United States
ORF7a_82_A	ORF7a	82	SRR15444966	27638	T	C	1	2021-08-05	United States
ORF7a_120_I	ORF7a	120	SRR15444966	27752	C	T	1	2021-08-05	United States
ORF7b_40_I	ORF7b	40	SRR15444966	27874	C	T	0,735385	2021-08-05	United States
ORF8_118_NA	ORF8	118	SRR15444966	28247	A	-GATTTC	0,994351	2021-08-05	United States
N_63_G	N	63	SRR15444966	28461	A	G	0,997035	2021-08-05	United States
N_203_M	N	203	SRR15444966	28881	G	T	1	2021-08-05	United States
N_215_C	N	215	SRR15444966	28916	G	T	0,993939	2021-08-05	United States
N_377_Y	N	377	SRR15444966	29402	G	T	1	2021-08-05	United States
ORF1ab_1306_S	ORF1ab	1306	SRR15444969	4181	G	T	0,999431	2021-08-05	United States
ORF1ab_2046_L	ORF1ab	2046	SRR15444969	6402	C	T	0,73579	2021-08-05	United States
ORF1ab_2125_Y	ORF1ab	2125	SRR15444969	6638	C	T	0,990837	2021-08-05	United States
ORF1ab_2287_S	ORF1ab	2287	SRR15444969	7124	C	T	0,999146	2021-08-05	United States
ORF1ab_2355_S	ORF1ab	2355	SRR15444969	7328	G	T	0,125	2021-08-05	United States
ORF1ab_2554_V	ORF1ab	2554	SRR15444969	7926	C	T	0,997955	2021-08-05	United States
ORF1ab_2930_L	ORF1ab	2930	SRR15444969	9053	G	T	1	2021-08-05	United States
ORF1ab_3255_I	ORF1ab	3255	SRR15444969	10029	C	T	0,195089	2021-08-05	United States
ORF1ab_3646_A	ORF1ab	3646	SRR15444969	11201	A	G	0,919484	2021-08-05	United States
ORF1ab_183_V	ORF1ab	183	SRR15444969	14014	T	G	0,999204	2021-08-05	United States
ORF1ab_314_L	ORF1ab	314	SRR15444969	14408	C	T	0,384358	2021-08-05	United States
ORF1ab_417_R	ORF1ab	417	SRR15444969	14717	A	G	0,827985	2021-08-05	United States
ORF1ab_662_S	ORF1ab	662	SRR15444969	15451	G	A	0,825826	2021-08-05	United States
ORF1ab_1000_L	ORF1ab	1000	SRR15444969	16466	C	T	0,999717	2021-08-05	United States
ORF1ab_1087_Y	ORF1ab	1087	SRR15444969	16726	C	T	0,997555	2021-08-05	United States
ORF1ab_1918_V	ORF1ab	1918	SRR15444969	19220	C	T	0,99913	2021-08-05	United States
S_19_R	S	19	SRR15444969	21618	C	G	0,81341	2021-08-05	United States
S_142_D	S	142	SRR15444969	21987	G	A	1	2021-08-05	United States
S_156_NA	S	156	SRR15444969	22028	G	-AGTTCA	0,996991	2021-08-05	United States
S_452_R	S	452	SRR15444969	22917	T	G	1	2021-08-05	United States
S_478_K	S	478	SRR15444969	22995	C	A	0,76087	2021-08-05	United States
S_614_G	S	614	SRR15444969	23403	A	G	1	2021-08-05	United States
S_681_R	S	681	SRR15444969	23604	C	G	1	2021-08-05	United States
S_950_N	S	950	SRR15444969	24410	G	A	0,999435	2021-08-05	United States
ORF3a_26_L	ORF3a	26	SRR15444969	25469	C	T	0,999586	2021-08-05	United States
M_82_T	M	82	SRR15444969	26767	T	C	0,990949	2021-08-05	United States
ORF7a_82_A	ORF7a	82	SRR15444969	27638	T	C	1	2021-08-05	United States
ORF7a_120_I	ORF7a	120	SRR15444969	27752	C	T	0,999248	2021-08-05	United States
ORF7b_40_I	ORF7b	40	SRR15444969	27874	C	T	0,643253	2021-08-05	United States
ORF8_60_F	ORF8	60	SRR15444969	28073	G	T	0,449153	2021-08-05	United States
ORF8_118_NA	ORF8	118	SRR15444969	28247	A	-GATTTC	0,992639	2021-08-05	United States
N_63_G	N	63	SRR15444969	28461	A	G	0,999244	2021-08-05	United States
N_203_M	N	203	SRR15444969	28881	G	T	0,999351	2021-08-05	United States
N_215_C	N	215	SRR15444969	28916	G	T	0,997866	2021-08-05	United States
N_377_Y	N	377	SRR15444969	29402	G	T	1	2021-08-05	United States
ORF1ab_1094_NA	ORF1ab	1094	SRR15444972	3545	A	-ATG	0,997226	2021-08-05	United States
ORF1ab_1156_V	ORF1ab	1156	SRR15444972	3732	C	T	0,0826809	2021-08-05	United States
ORF1ab_1306_S	ORF1ab	1306	SRR15444972	4181	G	T	0,999295	2021-08-05	United States
ORF1ab_2046_L	ORF1ab	2046	SRR15444972	6402	C	T	0,699411	2021-08-05	United States
ORF1ab_2287_S	ORF1ab	2287	SRR15444972	7124	C	T	0,999512	2021-08-05	United States
ORF1ab_2355_S	ORF1ab	2355	SRR15444972	7328	G	T	0,145215	2021-08-05	United States
ORF1ab_2930_L	ORF1ab	2930	SRR15444972	9053	G	T	0,998748	2021-08-05	United States
ORF1ab_3255_I	ORF1ab	3255	SRR15444972	10029	C	T	0,170009	2021-08-05	United States
ORF1ab_3646_A	ORF1ab	3646	SRR15444972	11201	A	G	0,941573	2021-08-05	United States
ORF1ab_314_L	ORF1ab	314	SRR15444972	14408	C	T	0,27706	2021-08-05	United States
ORF1ab_662_S	ORF1ab	662	SRR15444972	15451	G	A	0,791217	2021-08-05	United States
ORF1ab_1000_L	ORF1ab	1000	SRR15444972	16466	C	T	0,999709	2021-08-05	United States
ORF1ab_1257_V	ORF1ab	1257	SRR15444972	17236	A	G	0,998208	2021-08-05	United States
ORF1ab_1918_V	ORF1ab	1918	SRR15444972	19220	C	T	0,999704	2021-08-05	United States
ORF1ab_2613_S	ORF1ab	2613	SRR15444972	21304	C	A	0,999336	2021-08-05	United States
ORF1ab_2613_H	ORF1ab	2613	SRR15444972	21305	G	A	0,999396	2021-08-05	United States
S_19_R	S	19	SRR15444972	21618	C	G	0,795242	2021-08-05	United States
S_142_D	S	142	SRR15444972	21987	G	A	1	2021-08-05	United States
S_156_NA	S	156	SRR15444972	22028	G	-AGTTCA	0,997861	2021-08-05	United States
S_452_R	S	452	SRR15444972	22917	T	G	0,998819	2021-08-05	United States
S_478_K	S	478	SRR15444972	22995	C	A	0,852779	2021-08-05	United States
S_614_G	S	614	SRR15444972	23403	A	G	1	2021-08-05	United States
S_681_R	S	681	SRR15444972	23604	C	G	0,999402	2021-08-05	United States
S_950_N	S	950	SRR15444972	24410	G	A	0,999882	2021-08-05	United States
ORF3a_26_L	ORF3a	26	SRR15444972	25469	C	T	0,999165	2021-08-05	United States
M_82_T	M	82	SRR15444972	26767	T	C	0,991421	2021-08-05	United States
ORF7a_82_A	ORF7a	82	SRR15444972	27638	T	C	1	2021-08-05	United States
ORF7a_120_I	ORF7a	120	SRR15444972	27752	C	T	1	2021-08-05	United States
ORF7b_40_I	ORF7b	40	SRR15444972	27874	C	T	0,602593	2021-08-05	United States
ORF8_118_NA	ORF8	118	SRR15444972	28247	A	-GATTTC	0,995838	2021-08-05	United States
N_63_G	N	63	SRR15444972	28461	A	G	0,999577	2021-08-05	United States
N_203_M	N	203	SRR15444972	28881	G	T	0,999758	2021-08-05	United States
N_215_C	N	215	SRR15444972	28916	G	T	0,998791	2021-08-05	United States
N_377_Y	N	377	SRR15444972	29402	G	T	0,999412	2021-08-05	United States
ORF1ab_1306_S	ORF1ab	1306	SRR15444973	4181	G	T	0,999146	2021-08-05	United States
ORF1ab_2046_L	ORF1ab	2046	SRR15444973	6402	C	T	0,546806	2021-08-05	United States
ORF1ab_2287_S	ORF1ab	2287	SRR15444973	7124	C	T	0,99953	2021-08-05	United States
ORF1ab_2355_S	ORF1ab	2355	SRR15444973	7328	G	T	0,143392	2021-08-05	United States
ORF1ab_2930_L	ORF1ab	2930	SRR15444973	9053	G	T	0,999058	2021-08-05	United States
ORF1ab_3255_I	ORF1ab	3255	SRR15444973	10029	C	T	0,321874	2021-08-05	United States
ORF1ab_3646_A	ORF1ab	3646	SRR15444973	11201	A	G	0,965215	2021-08-05	United States
ORF1ab_314_L	ORF1ab	314	SRR15444973	14408	C	T	0,365372	2021-08-05	United States
ORF1ab_662_S	ORF1ab	662	SRR15444973	15451	G	A	0,826621	2021-08-05	United States
ORF1ab_1000_L	ORF1ab	1000	SRR15444973	16466	C	T	0,999613	2021-08-05	United States
ORF1ab_1918_V	ORF1ab	1918	SRR15444973	19220	C	T	0,999104	2021-08-05	United States
S_19_R	S	19	SRR15444973	21618	C	G	0,896161	2021-08-05	United States
S_142_D	S	142	SRR15444973	21987	G	A	0,999706	2021-08-05	United States
S_156_NA	S	156	SRR15444973	22028	G	-AGTTCA	0,995944	2021-08-05	United States
S_452_R	S	452	SRR15444973	22917	T	G	0,999282	2021-08-05	United States
S_478_K	S	478	SRR15444973	22995	C	A	0,881306	2021-08-05	United States
S_614_G	S	614	SRR15444973	23403	A	G	0,999616	2021-08-05	United States
S_681_R	S	681	SRR15444973	23604	C	G	0,999616	2021-08-05	United States
S_950_N	S	950	SRR15444973	24410	G	A	0,999824	2021-08-05	United States
ORF3a_26_L	ORF3a	26	SRR15444973	25469	C	T	0,999394	2021-08-05	United States
ORF3a_75_M	ORF3a	75	SRR15444973	25616	A	T	0,998518	2021-08-05	United States
ORF3a_239_Q	ORF3a	239	SRR15444973	26107	G	C	0,383176	2021-08-05	United States
M_82_T	M	82	SRR15444973	26767	T	C	0,991021	2021-08-05	United States
ORF7a_82_A	ORF7a	82	SRR15444973	27638	T	C	1	2021-08-05	United States
ORF7a_120_I	ORF7a	120	SRR15444973	27752	C	T	1	2021-08-05	United States
ORF7b_40_I	ORF7b	40	SRR15444973	27874	C	T	0,393432	2021-08-05	United States
ORF8_118_NA	ORF8	118	SRR15444973	28247	A	-GATTTC	0,997314	2021-08-05	United States
N_63_G	N	63	SRR15444973	28461	A	G	0,999556	2021-08-05	United States
N_203_M	N	203	SRR15444973	28881	G	T	0,999505	2021-08-05	United States
N_215_C	N	215	SRR15444973	28916	G	T	0,999228	2021-08-05	United States
N_377_Y	N	377	SRR15444973	29402	G	T	0,999648	2021-08-05	United States
N_415_G	N	415	SRR15444973	29517	A	G	0,0574357	2021-08-05	United States
ORF1ab_1306_S	ORF1ab	1306	SRR15444974	4181	G	T	0,998905	2021-08-05	United States
ORF1ab_2046_L	ORF1ab	2046	SRR15444974	6402	C	T	0,598204	2021-08-05	United States
ORF1ab_2125_Y	ORF1ab	2125	SRR15444974	6638	C	T	0,989265	2021-08-05	United States
ORF1ab_2287_S	ORF1ab	2287	SRR15444974	7124	C	T	0,999186	2021-08-05	United States
ORF1ab_2355_S	ORF1ab	2355	SRR15444974	7328	G	T	0,133449	2021-08-05	United States
ORF1ab_2554_V	ORF1ab	2554	SRR15444974	7926	C	T	0,998881	2021-08-05	United States
ORF1ab_2930_L	ORF1ab	2930	SRR15444974	9053	G	T	0,998697	2021-08-05	United States
ORF1ab_3255_I	ORF1ab	3255	SRR15444974	10029	C	T	0,146772	2021-08-05	United States
ORF1ab_3646_A	ORF1ab	3646	SRR15444974	11201	A	G	0,944449	2021-08-05	United States
ORF1ab_183_V	ORF1ab	183	SRR15444974	14014	T	G	0,998713	2021-08-05	United States
ORF1ab_314_L	ORF1ab	314	SRR15444974	14408	C	T	0,220453	2021-08-05	United States
ORF1ab_662_S	ORF1ab	662	SRR15444974	15451	G	A	0,798136	2021-08-05	United States
ORF1ab_1000_L	ORF1ab	1000	SRR15444974	16466	C	T	0,999549	2021-08-05	United States
ORF1ab_1087_Y	ORF1ab	1087	SRR15444974	16726	C	T	0,99789	2021-08-05	United States
ORF1ab_1918_V	ORF1ab	1918	SRR15444974	19220	C	T	0,999827	2021-08-05	United States
S_19_R	S	19	SRR15444974	21618	C	G	0,845124	2021-08-05	United States
S_142_D	S	142	SRR15444974	21987	G	A	1	2021-08-05	United States
S_156_NA	S	156	SRR15444974	22028	G	-AGTTCA	0,994129	2021-08-05	United States
S_452_R	S	452	SRR15444974	22917	T	G	0,999484	2021-08-05	United States
S_478_K	S	478	SRR15444974	22995	C	A	0,829186	2021-08-05	United States
S_614_G	S	614	SRR15444974	23403	A	G	0,99963	2021-08-05	United States
S_681_R	S	681	SRR15444974	23604	C	G	0,999537	2021-08-05	United States
S_950_N	S	950	SRR15444974	24410	G	A	0,999709	2021-08-05	United States
ORF3a_26_L	ORF3a	26	SRR15444974	25469	C	T	0,999807	2021-08-05	United States
M_82_T	M	82	SRR15444974	26767	T	C	0,99405	2021-08-05	United States
ORF7a_82_A	ORF7a	82	SRR15444974	27638	T	C	0,999481	2021-08-05	United States
ORF7a_120_I	ORF7a	120	SRR15444974	27752	C	T	0,999567	2021-08-05	United States
ORF7b_40_I	ORF7b	40	SRR15444974	27874	C	T	0,534792	2021-08-05	United States
ORF8_60_F	ORF8	60	SRR15444974	28073	G	T	0,506029	2021-08-05	United States
ORF8_118_NA	ORF8	118	SRR15444974	28247	A	-GATTTC	0,993145	2021-08-05	United States
N_63_G	N	63	SRR15444974	28461	A	G	0,999446	2021-08-05	United States
N_203_M	N	203	SRR15444974	28881	G	T	0,999657	2021-08-05	United States
N_215_C	N	215	SRR15444974	28916	G	T	0,99905	2021-08-05	United States
N_377_Y	N	377	SRR15444974	29402	G	T	0,99938	2021-08-05	United States
ORF1ab_711_A	ORF1ab	711	SRR15444975	2396	A	G	0,698426	2021-08-04	United States
ORF1ab_1306_S	ORF1ab	1306	SRR15444975	4181	G	T	0,999517	2021-08-04	United States
ORF1ab_2046_L	ORF1ab	2046	SRR15444975	6402	C	T	0,566742	2021-08-04	United States
ORF1ab_2287_S	ORF1ab	2287	SRR15444975	7124	C	T	0,999661	2021-08-04	United States
ORF1ab_2355_S	ORF1ab	2355	SRR15444975	7328	G	T	0,131839	2021-08-04	United States
ORF1ab_2930_L	ORF1ab	2930	SRR15444975	9053	G	T	0,998651	2021-08-04	United States
ORF1ab_3255_I	ORF1ab	3255	SRR15444975	10029	C	T	0,231482	2021-08-04	United States
ORF1ab_3646_A	ORF1ab	3646	SRR15444975	11201	A	G	0,95517	2021-08-04	United States
ORF1ab_122_S	ORF1ab	122	SRR15444975	13832	T	C	0,99788	2021-08-04	United States
ORF1ab_314_L	ORF1ab	314	SRR15444975	14408	C	T	0,208759	2021-08-04	United States
ORF1ab_662_S	ORF1ab	662	SRR15444975	15451	G	A	0,777879	2021-08-04	United States
ORF1ab_1000_L	ORF1ab	1000	SRR15444975	16466	C	T	0,999734	2021-08-04	United States
ORF1ab_1918_V	ORF1ab	1918	SRR15444975	19220	C	T	0,999216	2021-08-04	United States
S_19_R	S	19	SRR15444975	21618	C	G	0,784283	2021-08-04	United States
S_95_I	S	95	SRR15444975	21846	C	T	1	2021-08-04	United States
S_142_D	S	142	SRR15444975	21987	G	A	0,999812	2021-08-04	United States
S_156_NA	S	156	SRR15444975	22028	G	-AGTTCA	0,996453	2021-08-04	United States
S_452_R	S	452	SRR15444975	22917	T	G	0,999476	2021-08-04	United States
S_478_K	S	478	SRR15444975	22995	C	A	0,824959	2021-08-04	United States
S_614_G	S	614	SRR15444975	23403	A	G	0,99976	2021-08-04	United States
S_681_R	S	681	SRR15444975	23604	C	G	0,999678	2021-08-04	United States
S_950_N	S	950	SRR15444975	24410	G	A	0,999751	2021-08-04	United States
ORF3a_26_L	ORF3a	26	SRR15444975	25469	C	T	0,999777	2021-08-04	United States
M_82_T	M	82	SRR15444975	26767	T	C	0,992101	2021-08-04	United States
ORF6_46_V	ORF6	46	SRR15444975	27338	A	T	0,998425	2021-08-04	United States
ORF7a_82_A	ORF7a	82	SRR15444975	27638	T	C	0,999545	2021-08-04	United States
ORF7a_120_I	ORF7a	120	SRR15444975	27752	C	T	0,999794	2021-08-04	United States
ORF7b_40_I	ORF7b	40	SRR15444975	27874	C	T	0,581401	2021-08-04	United States
ORF8_118_NA	ORF8	118	SRR15444975	28247	A	-GATTTC	0,99565	2021-08-04	United States
N_63_G	N	63	SRR15444975	28461	A	G	0,999693	2021-08-04	United States
N_203_M	N	203	SRR15444975	28881	G	T	0,999607	2021-08-04	United States
N_213_NA	N	213	SRR15444975	28911	A	-TGGCGG	0,996076	2021-08-04	United States
N_377_Y	N	377	SRR15444975	29402	G	T	0,999465	2021-08-04	United States
ORF1ab_1306_S	ORF1ab	1306	SRR15444977	4181	G	T	0,999027	2021-08-05	United States
ORF1ab_2046_L	ORF1ab	2046	SRR15444977	6402	C	T	0,630613	2021-08-05	United States
ORF1ab_2287_S	ORF1ab	2287	SRR15444977	7124	C	T	0,999648	2021-08-05	United States
ORF1ab_2355_S	ORF1ab	2355	SRR15444977	7328	G	T	0,154734	2021-08-05	United States
ORF1ab_2554_V	ORF1ab	2554	SRR15444977	7926	C	T	0,988858	2021-08-05	United States
ORF1ab_2930_L	ORF1ab	2930	SRR15444977	9053	G	T	0,998716	2021-08-05	United States
ORF1ab_3255_I	ORF1ab	3255	SRR15444977	10029	C	T	0,179911	2021-08-05	United States
ORF1ab_3646_A	ORF1ab	3646	SRR15444977	11201	A	G	0,940004	2021-08-05	United States
ORF1ab_183_V	ORF1ab	183	SRR15444977	14014	T	G	0,998877	2021-08-05	United States
ORF1ab_314_L	ORF1ab	314	SRR15444977	14408	C	T	0,303216	2021-08-05	United States
ORF1ab_662_S	ORF1ab	662	SRR15444977	15451	G	A	0,814248	2021-08-05	United States
ORF1ab_1000_L	ORF1ab	1000	SRR15444977	16466	C	T	0,999723	2021-08-05	United States
ORF1ab_1918_V	ORF1ab	1918	SRR15444977	19220	C	T	0,998656	2021-08-05	United States
S_3_NA	S	3	SRR15444977	21569	G	+T	0,0591928	2021-08-05	United States
S_5_F	S	5	SRR15444977	21575	C	T	0,996609	2021-08-05	United States
S_19_R	S	19	SRR15444977	21618	C	G	0,856643	2021-08-05	United States
S_142_D	S	142	SRR15444977	21987	G	A	1	2021-08-05	United States
S_156_NA	S	156	SRR15444977	22028	G	-AGTTCA	0,997412	2021-08-05	United States
S_452_R	S	452	SRR15444977	22917	T	G	0,998509	2021-08-05	United States
S_478_K	S	478	SRR15444977	22995	C	A	0,834966	2021-08-05	United States
S_614_G	S	614	SRR15444977	23403	A	G	0,999502	2021-08-05	United States
S_681_R	S	681	SRR15444977	23604	C	G	0,999489	2021-08-05	United States
S_950_N	S	950	SRR15444977	24410	G	A	0,999679	2021-08-05	United States
ORF3a_26_L	ORF3a	26	SRR15444977	25469	C	T	0,999842	2021-08-05	United States
M_82_T	M	82	SRR15444977	26767	T	C	0,992793	2021-08-05	United States
ORF7a_82_A	ORF7a	82	SRR15444977	27638	T	C	0,999279	2021-08-05	United States
ORF7a_120_I	ORF7a	120	SRR15444977	27752	C	T	1	2021-08-05	United States
ORF7b_40_I	ORF7b	40	SRR15444977	27874	C	T	0,629154	2021-08-05	United States
ORF8_118_NA	ORF8	118	SRR15444977	28247	A	-GATTTC	0,996977	2021-08-05	United States
N_63_G	N	63	SRR15444977	28461	A	G	0,999572	2021-08-05	United States
N_203_M	N	203	SRR15444977	28881	G	T	0,999438	2021-08-05	United States
N_215_C	N	215	SRR15444977	28916	G	T	0,999055	2021-08-05	United States
N_377_Y	N	377	SRR15444977	29402	G	T	0,999567	2021-08-05	United States
ORF1ab_940_G	ORF1ab	940	SRR15444978	3084	A	G	0,999192	2021-08-05	United States
ORF1ab_1306_S	ORF1ab	1306	SRR15444978	4181	G	T	0,997641	2021-08-05	United States
ORF1ab_2046_L	ORF1ab	2046	SRR15444978	6402	C	T	0,387915	2021-08-05	United States
ORF1ab_2287_S	ORF1ab	2287	SRR15444978	7124	C	T	0,999399	2021-08-05	United States
ORF1ab_2355_S	ORF1ab	2355	SRR15444978	7328	G	T	0,145161	2021-08-05	United States
ORF1ab_2430_I	ORF1ab	2430	SRR15444978	7553	G	A	0,999088	2021-08-05	United States
ORF1ab_2930_L	ORF1ab	2930	SRR15444978	9053	G	T	0,994409	2021-08-05	United States
ORF1ab_3255_I	ORF1ab	3255	SRR15444978	10029	C	T	0,141439	2021-08-05	United States
ORF1ab_3646_A	ORF1ab	3646	SRR15444978	11201	A	G	0,947984	2021-08-05	United States
ORF1ab_314_L	ORF1ab	314	SRR15444978	14408	C	T	0,260134	2021-08-05	United States
ORF1ab_662_S	ORF1ab	662	SRR15444978	15451	G	A	0,808324	2021-08-05	United States
ORF1ab_870_Y	ORF1ab	870	SRR15444978	16075	G	T	0,999147	2021-08-05	United States
ORF1ab_1000_L	ORF1ab	1000	SRR15444978	16466	C	T	0,999282	2021-08-05	United States
ORF1ab_1257_V	ORF1ab	1257	SRR15444978	17236	A	G	0,998944	2021-08-05	United States
ORF1ab_1918_V	ORF1ab	1918	SRR15444978	19220	C	T	0,998284	2021-08-05	United States
S_19_R	S	19	SRR15444978	21618	C	G	0,886339	2021-08-05	United States
S_142_D	S	142	SRR15444978	21987	G	A	0,999126	2021-08-05	United States
S_156_NA	S	156	SRR15444978	22028	G	-AGTTCA	0,998256	2021-08-05	United States
S_452_R	S	452	SRR15444978	22917	T	G	0,998575	2021-08-05	United States
S_478_K	S	478	SRR15444978	22995	C	A	0,931624	2021-08-05	United States
S_614_G	S	614	SRR15444978	23403	A	G	0,999032	2021-08-05	United States
S_681_R	S	681	SRR15444978	23604	C	G	0,999135	2021-08-05	United States
S_950_N	S	950	SRR15444978	24410	G	A	0,999236	2021-08-05	United States
ORF3a_26_L	ORF3a	26	SRR15444978	25469	C	T	0,999397	2021-08-05	United States
ORF3a_99_S	ORF3a	99	SRR15444978	25687	G	T	0,962689	2021-08-05	United States
ORF3a_104_S	ORF3a	104	SRR15444978	25702	C	T	0,989596	2021-08-05	United States
M_82_T	M	82	SRR15444978	26767	T	C	0,99014	2021-08-05	United States
ORF7a_82_A	ORF7a	82	SRR15444978	27638	T	C	1	2021-08-05	United States
ORF7a_120_I	ORF7a	120	SRR15444978	27752	C	T	0,99896	2021-08-05	United States
ORF7b_40_I	ORF7b	40	SRR15444978	27874	C	T	0,52023	2021-08-05	United States
ORF8_118_NA	ORF8	118	SRR15444978	28247	A	-GATTTC	0,996084	2021-08-05	United States
N_63_G	N	63	SRR15444978	28461	A	G	0,999507	2021-08-05	United States
N_203_M	N	203	SRR15444978	28881	G	T	0,999028	2021-08-05	United States
N_208_S	N	208	SRR15444978	28895	G	T	0,998767	2021-08-05	United States
N_215_C	N	215	SRR15444978	28916	G	T	0,998878	2021-08-05	United States
N_377_Y	N	377	SRR15444978	29402	G	T	0,999286	2021-08-05	United States
ORF1ab_1306_S	ORF1ab	1306	SRR15444980	4181	G	T	0,999293	2021-08-04	United States
ORF1ab_1916_L	ORF1ab	1916	SRR15444980	6012	C	T	0,585059	2021-08-04	United States
ORF1ab_2046_L	ORF1ab	2046	SRR15444980	6402	C	T	0,693464	2021-08-04	United States
ORF1ab_2287_S	ORF1ab	2287	SRR15444980	7124	C	T	0,999363	2021-08-04	United States
ORF1ab_2355_S	ORF1ab	2355	SRR15444980	7328	G	T	0,105161	2021-08-04	United States
ORF1ab_2930_L	ORF1ab	2930	SRR15444980	9053	G	T	0,99923	2021-08-04	United States
ORF1ab_3255_I	ORF1ab	3255	SRR15444980	10029	C	T	0,309097	2021-08-04	United States
ORF1ab_3646_A	ORF1ab	3646	SRR15444980	11201	A	G	0,920383	2021-08-04	United States
ORF1ab_314_L	ORF1ab	314	SRR15444980	14408	C	T	0,280637	2021-08-04	United States
ORF1ab_662_S	ORF1ab	662	SRR15444980	15451	G	A	0,735065	2021-08-04	United States
ORF1ab_1000_L	ORF1ab	1000	SRR15444980	16466	C	T	0,999503	2021-08-04	United States
ORF1ab_1257_V	ORF1ab	1257	SRR15444980	17236	A	G	0,998705	2021-08-04	United States
ORF1ab_1918_V	ORF1ab	1918	SRR15444980	19220	C	T	0,999317	2021-08-04	United States
S_19_R	S	19	SRR15444980	21618	C	G	0,593925	2021-08-04	United States
S_142_D	S	142	SRR15444980	21987	G	A	0,999716	2021-08-04	United States
S_156_NA	S	156	SRR15444980	22028	G	-AGTTCA	0,997896	2021-08-04	United States
S_452_R	S	452	SRR15444980	22917	T	G	0,999525	2021-08-04	United States
S_478_K	S	478	SRR15444980	22995	C	A	0,746394	2021-08-04	United States
S_614_G	S	614	SRR15444980	23403	A	G	0,999631	2021-08-04	United States
S_681_R	S	681	SRR15444980	23604	C	G	0,99979	2021-08-04	United States
S_950_N	S	950	SRR15444980	24410	G	A	0,999747	2021-08-04	United States
ORF3a_26_L	ORF3a	26	SRR15444980	25469	C	T	0,999749	2021-08-04	United States
ORF3a_104_S	ORF3a	104	SRR15444980	25702	C	T	0,99867	2021-08-04	United States
M_82_T	M	82	SRR15444980	26767	T	C	0,994123	2021-08-04	United States
ORF7a_82_A	ORF7a	82	SRR15444980	27638	T	C	0,999807	2021-08-04	United States
ORF7a_120_I	ORF7a	120	SRR15444980	27752	C	T	0,999649	2021-08-04	United States
ORF7b_40_I	ORF7b	40	SRR15444980	27874	C	T	0,658687	2021-08-04	United States
ORF8_118_NA	ORF8	118	SRR15444980	28247	A	-GATTTC	0,996638	2021-08-04	United States
N_63_G	N	63	SRR15444980	28461	A	G	0,999498	2021-08-04	United States
N_203_M	N	203	SRR15444980	28881	G	T	0,99974	2021-08-04	United States
N_208_S	N	208	SRR15444980	28895	G	T	0,996838	2021-08-04	United States
N_215_C	N	215	SRR15444980	28916	G	T	0,998283	2021-08-04	United States
N_377_Y	N	377	SRR15444980	29402	G	T	0,999647	2021-08-04	United States
ORF1ab_1306_S	ORF1ab	1306	SRR15444986	4181	G	T	0,988571	2021-08-05	United States
ORF1ab_2046_L	ORF1ab	2046	SRR15444986	6402	C	T	0,670922	2021-08-05	United States
ORF1ab_2287_S	ORF1ab	2287	SRR15444986	7124	C	T	0,97555	2021-08-05	United States
ORF1ab_2554_V	ORF1ab	2554	SRR15444986	7926	C	T	0,304598	2021-08-05	United States
ORF1ab_2930_L	ORF1ab	2930	SRR15444986	9053	G	T	0,916129	2021-08-05	United States
ORF1ab_3255_I	ORF1ab	3255	SRR15444986	10029	C	T	0,254269	2021-08-05	United States
ORF1ab_3646_A	ORF1ab	3646	SRR15444986	11201	A	G	0,905946	2021-08-05	United States
ORF1ab_183_V	ORF1ab	183	SRR15444986	14014	T	G	0,101626	2021-08-05	United States
ORF1ab_314_L	ORF1ab	314	SRR15444986	14408	C	T	0,337784	2021-08-05	United States
ORF1ab_662_S	ORF1ab	662	SRR15444986	15451	G	A	0,746847	2021-08-05	United States
ORF1ab_1000_L	ORF1ab	1000	SRR15444986	16466	C	T	1	2021-08-05	United States
ORF1ab_1257_V	ORF1ab	1257	SRR15444986	17236	A	G	0,883249	2021-08-05	United States
ORF1ab_1918_V	ORF1ab	1918	SRR15444986	19220	C	T	0,982772	2021-08-05	United States
S_19_R	S	19	SRR15444986	21618	C	G	0,754497	2021-08-05	United States
S_142_D	S	142	SRR15444986	21987	G	A	1	2021-08-05	United States
S_156_NA	S	156	SRR15444986	22028	G	-AGTTCA	1	2021-08-05	United States
S_452_R	S	452	SRR15444986	22917	T	G	1	2021-08-05	United States
S_478_K	S	478	SRR15444986	22995	C	A	0,765766	2021-08-05	United States
S_614_G	S	614	SRR15444986	23403	A	G	1	2021-08-05	United States
S_681_R	S	681	SRR15444986	23604	C	G	0,99763	2021-08-05	United States
S_950_N	S	950	SRR15444986	24410	G	A	1	2021-08-05	United States
ORF3a_26_P	ORF3a	26	SRR15444986	25468	T	C	0,781575	2021-08-05	United States
ORF3a_26_L	ORF3a	26	SRR15444986	25469	C	T	0,998458	2021-08-05	United States
M_82_T	M	82	SRR15444986	26767	T	C	0,996564	2021-08-05	United States
ORF7a_82_A	ORF7a	82	SRR15444986	27638	T	C	1	2021-08-05	United States
ORF7a_120_I	ORF7a	120	SRR15444986	27752	C	T	1	2021-08-05	United States
ORF7b_40_I	ORF7b	40	SRR15444986	27874	C	T	0,523669	2021-08-05	United States
ORF8_118_NA	ORF8	118	SRR15444986	28247	A	-GATTTC	0,996178	2021-08-05	United States
N_63_G	N	63	SRR15444986	28461	A	G	0,997101	2021-08-05	United States
N_203_M	N	203	SRR15444986	28881	G	T	0,997101	2021-08-05	United States
N_215_C	N	215	SRR15444986	28916	G	T	0,912676	2021-08-05	United States
N_377_Y	N	377	SRR15444986	29402	G	T	0,998276	2021-08-05	United States
ORF1ab_1306_S	ORF1ab	1306	SRR15444987	4181	G	T	0,995399	2021-08-05	United States
ORF1ab_2046_L	ORF1ab	2046	SRR15444987	6402	C	T	0,626328	2021-08-05	United States
ORF1ab_2287_S	ORF1ab	2287	SRR15444987	7124	C	T	0,998668	2021-08-05	United States
ORF1ab_2930_L	ORF1ab	2930	SRR15444987	9053	G	T	0,989583	2021-08-05	United States
ORF1ab_3255_I	ORF1ab	3255	SRR15444987	10029	C	T	0,250614	2021-08-05	United States
ORF1ab_3646_A	ORF1ab	3646	SRR15444987	11201	A	G	0,927273	2021-08-05	United States
ORF1ab_314_L	ORF1ab	314	SRR15444987	14408	C	T	0,284553	2021-08-05	United States
ORF1ab_662_S	ORF1ab	662	SRR15444987	15451	G	A	0,795066	2021-08-05	United States
ORF1ab_1000_L	ORF1ab	1000	SRR15444987	16466	C	T	0,9993	2021-08-05	United States
ORF1ab_1257_V	ORF1ab	1257	SRR15444987	17236	A	G	0,989238	2021-08-05	United States
ORF1ab_1918_V	ORF1ab	1918	SRR15444987	19220	C	T	0,994595	2021-08-05	United States
S_19_R	S	19	SRR15444987	21618	C	G	0,809686	2021-08-05	United States
S_142_D	S	142	SRR15444987	21987	G	A	1	2021-08-05	United States
S_156_NA	S	156	SRR15444987	22028	G	-AGTTCA	1	2021-08-05	United States
S_452_R	S	452	SRR15444987	22917	T	G	1	2021-08-05	United States
S_478_K	S	478	SRR15444987	22995	C	A	0,792757	2021-08-05	United States
S_614_G	S	614	SRR15444987	23403	A	G	1	2021-08-05	United States
S_681_R	S	681	SRR15444987	23604	C	G	1	2021-08-05	United States
S_950_N	S	950	SRR15444987	24410	G	A	1	2021-08-05	United States
ORF3a_26_L	ORF3a	26	SRR15444987	25469	C	T	0,999737	2021-08-05	United States
ORF3a_104_S	ORF3a	104	SRR15444987	25702	C	T	0,985574	2021-08-05	United States
M_82_T	M	82	SRR15444987	26767	T	C	0,992009	2021-08-05	United States
ORF7a_82_A	ORF7a	82	SRR15444987	27638	T	C	1	2021-08-05	United States
ORF7a_120_I	ORF7a	120	SRR15444987	27752	C	T	1	2021-08-05	United States
ORF7b_40_I	ORF7b	40	SRR15444987	27874	C	T	0,639726	2021-08-05	United States
ORF8_118_NA	ORF8	118	SRR15444987	28247	A	-GATTTC	0,9971	2021-08-05	United States
N_63_G	N	63	SRR15444987	28461	A	G	1	2021-08-05	United States
N_203_M	N	203	SRR15444987	28881	G	T	1	2021-08-05	United States
N_208_S	N	208	SRR15444987	28895	G	T	0,971803	2021-08-05	United States
N_215_C	N	215	SRR15444987	28916	G	T	0,988989	2021-08-05	United States
N_377_Y	N	377	SRR15444987	29402	G	T	1	2021-08-05	United States
ORF1ab_1306_S	ORF1ab	1306	SRR15444989	4181	G	T	1	2021-08-05	United States
ORF1ab_1583_F	ORF1ab	1583	SRR15444989	5012	G	T	0,0940171	2021-08-05	United States
ORF1ab_1758_H	ORF1ab	1758	SRR15444989	5539	G	T	0,262857	2021-08-05	United States
ORF1ab_2046_L	ORF1ab	2046	SRR15444989	6402	C	T	0,549488	2021-08-05	United States
ORF1ab_2287_S	ORF1ab	2287	SRR15444989	7124	C	T	0,996337	2021-08-05	United States
ORF1ab_2930_L	ORF1ab	2930	SRR15444989	9053	G	T	0,975309	2021-08-05	United States
ORF1ab_3255_I	ORF1ab	3255	SRR15444989	10029	C	T	0,202752	2021-08-05	United States
ORF1ab_3646_A	ORF1ab	3646	SRR15444989	11201	A	G	0,910121	2021-08-05	United States
ORF1ab_314_L	ORF1ab	314	SRR15444989	14408	C	T	0,193514	2021-08-05	United States
ORF1ab_662_S	ORF1ab	662	SRR15444989	15451	G	A	0,763419	2021-08-05	United States
ORF1ab_1000_L	ORF1ab	1000	SRR15444989	16466	C	T	0,999064	2021-08-05	United States
ORF1ab_1257_V	ORF1ab	1257	SRR15444989	17236	A	G	0,923277	2021-08-05	United States
ORF1ab_1918_V	ORF1ab	1918	SRR15444989	19220	C	T	0,994233	2021-08-05	United States
S_19_R	S	19	SRR15444989	21618	C	G	0,818719	2021-08-05	United States
S_142_D	S	142	SRR15444989	21987	G	A	1	2021-08-05	United States
S_156_NA	S	156	SRR15444989	22028	G	-AGTTCA	1	2021-08-05	United States
S_186_L	S	186	SRR15444989	22120	C	A	0,0714286	2021-08-05	United States
S_452_R	S	452	SRR15444989	22917	T	G	1	2021-08-05	United States
S_478_K	S	478	SRR15444989	22995	C	A	0,841837	2021-08-05	United States
S_614_G	S	614	SRR15444989	23403	A	G	1	2021-08-05	United States
S_681_R	S	681	SRR15444989	23604	C	G	1	2021-08-05	United States
S_950_N	S	950	SRR15444989	24410	G	A	1	2021-08-05	United States
ORF3a_26_L	ORF3a	26	SRR15444989	25469	C	T	1	2021-08-05	United States
ORF3a_104_S	ORF3a	104	SRR15444989	25702	C	T	0,855945	2021-08-05	United States
ORF3a_255_F	ORF3a	255	SRR15444989	26155	G	T	0,586057	2021-08-05	United States
M_82_T	M	82	SRR15444989	26767	T	C	0,990354	2021-08-05	United States
ORF7a_82_A	ORF7a	82	SRR15444989	27638	T	C	1	2021-08-05	United States
ORF7a_120_I	ORF7a	120	SRR15444989	27752	C	T	1	2021-08-05	United States
ORF7b_40_I	ORF7b	40	SRR15444989	27874	C	T	0,606897	2021-08-05	United States
ORF8_118_NA	ORF8	118	SRR15444989	28247	A	-GATTTC	0,998172	2021-08-05	United States
N_63_G	N	63	SRR15444989	28461	A	G	1	2021-08-05	United States
N_203_M	N	203	SRR15444989	28881	G	T	1	2021-08-05	United States
N_208_S	N	208	SRR15444989	28895	G	T	0,931102	2021-08-05	United States
N_215_C	N	215	SRR15444989	28916	G	T	0,986301	2021-08-05	United States
N_377_Y	N	377	SRR15444989	29402	G	T	1	2021-08-05	United States
ORF1ab_1306_S	ORF1ab	1306	SRR15444991	4181	G	T	0,999547	2021-08-05	United States
ORF1ab_1397_V	ORF1ab	1397	SRR15444991	4455	C	T	0,998005	2021-08-05	United States
ORF1ab_2046_L	ORF1ab	2046	SRR15444991	6402	C	T	0,727049	2021-08-05	United States
ORF1ab_2287_S	ORF1ab	2287	SRR15444991	7124	C	T	0,999364	2021-08-05	United States
ORF1ab_2355_S	ORF1ab	2355	SRR15444991	7328	G	T	0,0851401	2021-08-05	United States
ORF1ab_2855_V	ORF1ab	2855	SRR15444991	8829	C	T	0,998387	2021-08-05	United States
ORF1ab_2930_L	ORF1ab	2930	SRR15444991	9053	G	T	0,999079	2021-08-05	United States
ORF1ab_3255_I	ORF1ab	3255	SRR15444991	10029	C	T	0,232325	2021-08-05	United States
ORF1ab_3603_NA	ORF1ab	3603	SRR15444991	11074	C	+T	0,0654843	2021-08-05	United States
ORF1ab_3606_NA	ORF1ab	3606	SRR15444991	11082	T	-G	0,126159	2021-08-05	United States
ORF1ab_3606_F	ORF1ab	3606	SRR15444991	11083	G	T	0,997975	2021-08-05	United States
ORF1ab_3646_A	ORF1ab	3646	SRR15444991	11201	A	G	0,940347	2021-08-05	United States
ORF1ab_314_L	ORF1ab	314	SRR15444991	14408	C	T	0,366814	2021-08-05	United States
ORF1ab_662_S	ORF1ab	662	SRR15444991	15451	G	A	0,773397	2021-08-05	United States
ORF1ab_1000_L	ORF1ab	1000	SRR15444991	16466	C	T	0,99957	2021-08-05	United States
ORF1ab_1847_S	ORF1ab	1847	SRR15444991	19006	G	T	0,998025	2021-08-05	United States
ORF1ab_1918_V	ORF1ab	1918	SRR15444991	19220	C	T	0,999302	2021-08-05	United States
S_19_R	S	19	SRR15444991	21618	C	G	0,734059	2021-08-05	United States
S_95_I	S	95	SRR15444991	21846	C	T	1	2021-08-05	United States
S_142_D	S	142	SRR15444991	21987	G	A	0,999673	2021-08-05	United States
S_156_NA	S	156	SRR15444991	22028	G	-AGTTCA	0,996361	2021-08-05	United States
S_452_R	S	452	SRR15444991	22917	T	G	0,999028	2021-08-05	United States
S_478_K	S	478	SRR15444991	22995	C	A	0,696812	2021-08-05	United States
S_614_G	S	614	SRR15444991	23403	A	G	0,999654	2021-08-05	United States
S_681_R	S	681	SRR15444991	23604	C	G	0,99956	2021-08-05	United States
S_950_N	S	950	SRR15444991	24410	G	A	0,999933	2021-08-05	United States
ORF3a_26_L	ORF3a	26	SRR15444991	25469	C	T	0,99979	2021-08-05	United States
M_82_T	M	82	SRR15444991	26767	T	C	0,993577	2021-08-05	United States
ORF7a_82_A	ORF7a	82	SRR15444991	27638	T	C	0,999609	2021-08-05	United States
ORF7a_120_I	ORF7a	120	SRR15444991	27752	C	T	0,999829	2021-08-05	United States
ORF7b_40_I	ORF7b	40	SRR15444991	27874	C	T	0,643842	2021-08-05	United States
ORF8_118_NA	ORF8	118	SRR15444991	28247	A	-GATTTC	0,996725	2021-08-05	United States
N_63_G	N	63	SRR15444991	28461	A	G	0,999384	2021-08-05	United States
N_203_M	N	203	SRR15444991	28881	G	T	0,999652	2021-08-05	United States
N_215_C	N	215	SRR15444991	28916	G	T	0,999396	2021-08-05	United States
N_377_Y	N	377	SRR15444991	29402	G	T	0,999401	2021-08-05	United States
ORF1ab_543_A	ORF1ab	543	SRR15444995	1893	T	C	0,107569	2021-08-05	United States
ORF1ab_1306_S	ORF1ab	1306	SRR15444995	4181	G	T	0,998828	2021-08-05	United States
ORF1ab_2046_L	ORF1ab	2046	SRR15444995	6402	C	T	0,759801	2021-08-05	United States
ORF1ab_2287_S	ORF1ab	2287	SRR15444995	7124	C	T	0,998975	2021-08-05	United States
ORF1ab_2355_S	ORF1ab	2355	SRR15444995	7328	G	T	0,0785192	2021-08-05	United States
ORF1ab_2554_V	ORF1ab	2554	SRR15444995	7926	C	T	0,997148	2021-08-05	United States
ORF1ab_2930_L	ORF1ab	2930	SRR15444995	9053	G	T	0,996668	2021-08-05	United States
ORF1ab_3255_I	ORF1ab	3255	SRR15444995	10029	C	T	0,243556	2021-08-05	United States
ORF1ab_3646_A	ORF1ab	3646	SRR15444995	11201	A	G	0,918833	2021-08-05	United States
ORF1ab_3959_I	ORF1ab	3959	SRR15444995	12141	C	T	0,995918	2021-08-05	United States
ORF1ab_183_V	ORF1ab	183	SRR15444995	14014	T	G	0,997043	2021-08-05	United States
ORF1ab_314_L	ORF1ab	314	SRR15444995	14408	C	T	0,374312	2021-08-05	United States
ORF1ab_662_S	ORF1ab	662	SRR15444995	15451	G	A	0,808197	2021-08-05	United States
ORF1ab_1000_L	ORF1ab	1000	SRR15444995	16466	C	T	0,999611	2021-08-05	United States
ORF1ab_1077_A	ORF1ab	1077	SRR15444995	16697	T	C	0,996701	2021-08-05	United States
ORF1ab_1918_V	ORF1ab	1918	SRR15444995	19220	C	T	0,996653	2021-08-05	United States
ORF1ab_2612_L	ORF1ab	2612	SRR15444995	21302	C	T	0,995922	2021-08-05	United States
ORF1ab_2613_S	ORF1ab	2613	SRR15444995	21304	C	A	0,996222	2021-08-05	United States
ORF1ab_2613_H	ORF1ab	2613	SRR15444995	21305	G	A	0,996227	2021-08-05	United States
S_19_R	S	19	SRR15444995	21618	C	G	0,787321	2021-08-05	United States
S_142_D	S	142	SRR15444995	21987	G	A	0,999901	2021-08-05	United States
S_143_F	S	143	SRR15444995	21989	G	T	0,996318	2021-08-05	United States
S_156_NA	S	156	SRR15444995	22028	G	-AGTTCA	0,996076	2021-08-05	United States
S_176_F	S	176	SRR15444995	22088	C	T	0,996288	2021-08-05	United States
S_452_R	S	452	SRR15444995	22917	T	G	0,999125	2021-08-05	United States
S_478_K	S	478	SRR15444995	22995	C	A	0,660364	2021-08-05	United States
S_614_G	S	614	SRR15444995	23403	A	G	0,999826	2021-08-05	United States
S_681_R	S	681	SRR15444995	23604	C	G	0,999527	2021-08-05	United States
S_714_M	S	714	SRR15444995	23704	A	G	0,178388	2021-08-05	United States
S_950_N	S	950	SRR15444995	24410	G	A	0,999758	2021-08-05	United States
ORF3a_26_L	ORF3a	26	SRR15444995	25469	C	T	0,999678	2021-08-05	United States
M_82_T	M	82	SRR15444995	26767	T	C	0,994883	2021-08-05	United States
ORF7a_82_A	ORF7a	82	SRR15444995	27638	T	C	0,999598	2021-08-05	United States
ORF7a_120_I	ORF7a	120	SRR15444995	27752	C	T	0,999759	2021-08-05	United States
ORF7b_40_I	ORF7b	40	SRR15444995	27874	C	T	0,640002	2021-08-05	United States
ORF8_118_NA	ORF8	118	SRR15444995	28247	A	-GATTTC	0,996773	2021-08-05	United States
N_63_G	N	63	SRR15444995	28461	A	G	0,999314	2021-08-05	United States
N_203_M	N	203	SRR15444995	28881	G	T	0,999457	2021-08-05	United States
N_215_C	N	215	SRR15444995	28916	G	T	0,998297	2021-08-05	United States
N_377_Y	N	377	SRR15444995	29402	G	T	0,999327	2021-08-05	United States
ORF1ab_1306_S	ORF1ab	1306	SRR15444997	4181	G	T	0,998068	2021-08-05	United States
ORF1ab_2046_L	ORF1ab	2046	SRR15444997	6402	C	T	0,629397	2021-08-05	United States
ORF1ab_2287_S	ORF1ab	2287	SRR15444997	7124	C	T	0,99842	2021-08-05	United States
ORF1ab_2355_S	ORF1ab	2355	SRR15444997	7328	G	T	0,0710098	2021-08-05	United States
ORF1ab_2930_L	ORF1ab	2930	SRR15444997	9053	G	T	0,996723	2021-08-05	United States
ORF1ab_3255_I	ORF1ab	3255	SRR15444997	10029	C	T	0,31064	2021-08-05	United States
ORF1ab_3646_A	ORF1ab	3646	SRR15444997	11201	A	G	0,879748	2021-08-05	United States
ORF1ab_314_L	ORF1ab	314	SRR15444997	14408	C	T	0,291043	2021-08-05	United States
ORF1ab_662_S	ORF1ab	662	SRR15444997	15451	G	A	0,770071	2021-08-05	United States
ORF1ab_1000_L	ORF1ab	1000	SRR15444997	16466	C	T	0,9995	2021-08-05	United States
ORF1ab_1257_V	ORF1ab	1257	SRR15444997	17236	A	G	0,996181	2021-08-05	United States
ORF1ab_1918_V	ORF1ab	1918	SRR15444997	19220	C	T	0,998263	2021-08-05	United States
S_19_R	S	19	SRR15444997	21618	C	G	0,687824	2021-08-05	United States
S_142_D	S	142	SRR15444997	21987	G	A	0,999282	2021-08-05	United States
S_156_NA	S	156	SRR15444997	22028	G	-AGTTCA	0,997332	2021-08-05	United States
S_452_R	S	452	SRR15444997	22917	T	G	0,999434	2021-08-05	United States
S_478_K	S	478	SRR15444997	22995	C	A	0,762608	2021-08-05	United States
S_614_G	S	614	SRR15444997	23403	A	G	0,999869	2021-08-05	United States
S_681_R	S	681	SRR15444997	23604	C	G	0,999489	2021-08-05	United States
S_950_N	S	950	SRR15444997	24410	G	A	0,999876	2021-08-05	United States
ORF3a_26_L	ORF3a	26	SRR15444997	25469	C	T	0,999772	2021-08-05	United States
ORF3a_104_S	ORF3a	104	SRR15444997	25702	C	T	0,997336	2021-08-05	United States
M_82_T	M	82	SRR15444997	26767	T	C	0,993843	2021-08-05	United States
ORF7a_82_A	ORF7a	82	SRR15444997	27638	T	C	0,999129	2021-08-05	United States
ORF7a_120_I	ORF7a	120	SRR15444997	27752	C	T	1	2021-08-05	United States
ORF7b_40_I	ORF7b	40	SRR15444997	27874	C	T	0,544506	2021-08-05	United States
ORF8_118_NA	ORF8	118	SRR15444997	28247	A	-GATTTC	0,997255	2021-08-05	United States
N_63_G	N	63	SRR15444997	28461	A	G	0,999419	2021-08-05	United States
N_203_M	N	203	SRR15444997	28881	G	T	0,999685	2021-08-05	United States
N_208_S	N	208	SRR15444997	28895	G	T	0,995653	2021-08-05	United States
N_215_C	N	215	SRR15444997	28916	G	T	0,998441	2021-08-05	United States
N_377_Y	N	377	SRR15444997	29402	G	T	0,999587	2021-08-05	United States
ORF1ab_599_V	ORF1ab	599	SRR15444999	2061	C	T	0,985437	2021-08-05	United States
ORF1ab_1306_S	ORF1ab	1306	SRR15444999	4181	G	T	0,998805	2021-08-05	United States
ORF1ab_2046_L	ORF1ab	2046	SRR15444999	6402	C	T	0,632321	2021-08-05	United States
ORF1ab_2287_S	ORF1ab	2287	SRR15444999	7124	C	T	0,997934	2021-08-05	United States
ORF1ab_2355_S	ORF1ab	2355	SRR15444999	7328	G	T	0,117073	2021-08-05	United States
ORF1ab_2930_L	ORF1ab	2930	SRR15444999	9053	G	T	0,997717	2021-08-05	United States
ORF1ab_3255_I	ORF1ab	3255	SRR15444999	10029	C	T	0,212589	2021-08-05	United States
ORF1ab_3646_A	ORF1ab	3646	SRR15444999	11201	A	G	0,921355	2021-08-05	United States
ORF1ab_314_L	ORF1ab	314	SRR15444999	14408	C	T	0,336927	2021-08-05	United States
ORF1ab_662_S	ORF1ab	662	SRR15444999	15451	G	A	0,77192	2021-08-05	United States
ORF1ab_1000_L	ORF1ab	1000	SRR15444999	16466	C	T	0,999681	2021-08-05	United States
ORF1ab_1918_V	ORF1ab	1918	SRR15444999	19220	C	T	0,995737	2021-08-05	United States
S_19_R	S	19	SRR15444999	21618	C	G	0,758485	2021-08-05	United States
S_142_D	S	142	SRR15444999	21987	G	A	1	2021-08-05	United States
S_156_NA	S	156	SRR15444999	22028	G	-AGTTCA	0,980989	2021-08-05	United States
S_452_R	S	452	SRR15444999	22917	T	G	1	2021-08-05	United States
S_478_K	S	478	SRR15444999	22995	C	A	0,716981	2021-08-05	United States
S_614_G	S	614	SRR15444999	23403	A	G	1	2021-08-05	United States
S_681_R	S	681	SRR15444999	23604	C	G	0,998849	2021-08-05	United States
S_950_N	S	950	SRR15444999	24410	G	A	1	2021-08-05	United States
S_1104_L	S	1104	SRR15444999	24872	G	T	0,981221	2021-08-05	United States
S_1177_I	S	1177	SRR15444999	25091	G	A	0,993473	2021-08-05	United States
S_1248_F	S	1248	SRR15444999	25305	G	T	0,987728	2021-08-05	United States
ORF3a_26_L	ORF3a	26	SRR15444999	25469	C	T	0,999243	2021-08-05	United States
M_82_T	M	82	SRR15444999	26767	T	C	0,997089	2021-08-05	United States
ORF7a_82_A	ORF7a	82	SRR15444999	27638	T	C	1	2021-08-05	United States
ORF7a_120_I	ORF7a	120	SRR15444999	27752	C	T	1	2021-08-05	United States
ORF7b_40_I	ORF7b	40	SRR15444999	27874	C	T	0,625954	2021-08-05	United States
ORF8_118_NA	ORF8	118	SRR15444999	28247	A	-GATTTC	0,995857	2021-08-05	United States
N_63_G	N	63	SRR15444999	28461	A	G	0,999164	2021-08-05	United States
N_203_M	N	203	SRR15444999	28881	G	T	1	2021-08-05	United States
N_215_C	N	215	SRR15444999	28916	G	T	0,998291	2021-08-05	United States
N_377_Y	N	377	SRR15444999	29402	G	T	1	2021-08-05	United States
ORF1ab_1306_S	ORF1ab	1306	SRR15445004	4181	G	T	0,9993	2021-08-05	United States
ORF1ab_2046_L	ORF1ab	2046	SRR15445004	6402	C	T	0,75895	2021-08-05	United States
ORF1ab_2287_S	ORF1ab	2287	SRR15445004	7124	C	T	0,999357	2021-08-05	United States
ORF1ab_2355_S	ORF1ab	2355	SRR15445004	7328	G	T	0,0827251	2021-08-05	United States
ORF1ab_2930_L	ORF1ab	2930	SRR15445004	9053	G	T	0,998637	2021-08-05	United States
ORF1ab_3255_I	ORF1ab	3255	SRR15445004	10029	C	T	0,205303	2021-08-05	United States
ORF1ab_3536_H	ORF1ab	3536	SRR15445004	10873	A	C	0,998076	2021-08-05	United States
ORF1ab_3646_A	ORF1ab	3646	SRR15445004	11201	A	G	0,947072	2021-08-05	United States
ORF1ab_314_L	ORF1ab	314	SRR15445004	14408	C	T	0,394234	2021-08-05	United States
ORF1ab_662_S	ORF1ab	662	SRR15445004	15451	G	A	0,812533	2021-08-05	United States
ORF1ab_1000_L	ORF1ab	1000	SRR15445004	16466	C	T	0,999801	2021-08-05	United States
ORF1ab_1257_V	ORF1ab	1257	SRR15445004	17236	A	G	0,998853	2021-08-05	United States
ORF1ab_1918_V	ORF1ab	1918	SRR15445004	19220	C	T	0,999213	2021-08-05	United States
S_19_R	S	19	SRR15445004	21618	C	G	0,809148	2021-08-05	United States
S_142_D	S	142	SRR15445004	21987	G	A	0,999535	2021-08-05	United States
S_156_NA	S	156	SRR15445004	22028	G	-AGTTCA	0,99636	2021-08-05	United States
S_452_R	S	452	SRR15445004	22917	T	G	0,999242	2021-08-05	United States
S_478_K	S	478	SRR15445004	22995	C	A	0,705982	2021-08-05	United States
S_614_G	S	614	SRR15445004	23403	A	G	0,999693	2021-08-05	United States
S_681_R	S	681	SRR15445004	23604	C	G	0,999351	2021-08-05	United States
S_950_N	S	950	SRR15445004	24410	G	A	0,999785	2021-08-05	United States
ORF3a_26_L	ORF3a	26	SRR15445004	25469	C	T	0,999788	2021-08-05	United States
M_82_T	M	82	SRR15445004	26767	T	C	0,993527	2021-08-05	United States
ORF7a_82_A	ORF7a	82	SRR15445004	27638	T	C	0,99947	2021-08-05	United States
ORF7a_120_I	ORF7a	120	SRR15445004	27752	C	T	0,999784	2021-08-05	United States
ORF7b_40_I	ORF7b	40	SRR15445004	27874	C	T	0,704414	2021-08-05	United States
ORF8_118_NA	ORF8	118	SRR15445004	28247	A	-GATTTC	0,995841	2021-08-05	United States
ORF1ab_261_N	ORF1ab	261	SRR15445007	1048	G	T	0,997644	2021-08-05	United States
ORF1ab_1306_S	ORF1ab	1306	SRR15445007	4181	G	T	0,9989	2021-08-05	United States
ORF1ab_1678_I	ORF1ab	1678	SRR15445007	5298	C	T	0,999369	2021-08-05	United States
ORF1ab_2046_L	ORF1ab	2046	SRR15445007	6402	C	T	0,799565	2021-08-05	United States
ORF1ab_2287_S	ORF1ab	2287	SRR15445007	7124	C	T	0,998974	2021-08-05	United States
ORF1ab_2355_S	ORF1ab	2355	SRR15445007	7328	G	T	0,0571914	2021-08-05	United States
ORF1ab_2930_L	ORF1ab	2930	SRR15445007	9053	G	T	0,995398	2021-08-05	United States
ORF1ab_3255_I	ORF1ab	3255	SRR15445007	10029	C	T	0,179556	2021-08-05	United States
ORF1ab_3536_K	ORF1ab	3536	SRR15445007	10871	C	A	0,99755	2021-08-05	United States
ORF1ab_3646_A	ORF1ab	3646	SRR15445007	11201	A	G	0,953399	2021-08-05	United States
ORF1ab_314_L	ORF1ab	314	SRR15445007	14408	C	T	0,39975	2021-08-05	United States
ORF1ab_662_S	ORF1ab	662	SRR15445007	15451	G	A	0,825816	2021-08-05	United States
ORF1ab_1000_L	ORF1ab	1000	SRR15445007	16466	C	T	0,999686	2021-08-05	United States
ORF1ab_1918_V	ORF1ab	1918	SRR15445007	19220	C	T	0,998451	2021-08-05	United States
S_19_R	S	19	SRR15445007	21618	C	G	0,756989	2021-08-05	United States
S_142_D	S	142	SRR15445007	21987	G	A	0,999714	2021-08-05	United States
S_156_NA	S	156	SRR15445007	22028	G	-AGTTCA	0,995355	2021-08-05	United States
S_452_R	S	452	SRR15445007	22917	T	G	0,998994	2021-08-05	United States
S_478_K	S	478	SRR15445007	22995	C	A	0,504254	2021-08-05	United States
S_614_G	S	614	SRR15445007	23403	A	G	0,999847	2021-08-05	United States
S_681_R	S	681	SRR15445007	23604	C	G	0,999791	2021-08-05	United States
S_812_L	S	812	SRR15445007	23997	C	T	0,624607	2021-08-05	United States
S_950_N	S	950	SRR15445007	24410	G	A	0,999829	2021-08-05	United States
ORF3a_26_L	ORF3a	26	SRR15445007	25469	C	T	0,999762	2021-08-05	United States
ORF3a_238_Y	ORF3a	238	SRR15445007	26104	G	T	0,998602	2021-08-05	United States
M_82_T	M	82	SRR15445007	26767	T	C	0,993597	2021-08-05	United States
ORF7a_82_A	ORF7a	82	SRR15445007	27638	T	C	0,999772	2021-08-05	United States
ORF7a_120_I	ORF7a	120	SRR15445007	27752	C	T	0,999728	2021-08-05	United States
ORF7b_40_I	ORF7b	40	SRR15445007	27874	C	T	0,793196	2021-08-05	United States
ORF8_118_NA	ORF8	118	SRR15445007	28247	A	-GATTTC	0,996526	2021-08-05	United States
N_63_G	N	63	SRR15445007	28461	A	G	0,999507	2021-08-05	United States
N_203_M	N	203	SRR15445007	28881	G	T	0,999572	2021-08-05	United States
N_215_C	N	215	SRR15445007	28916	G	T	0,998726	2021-08-05	United States
N_337_M	N	337	SRR15445007	29284	C	G	0,875328	2021-08-05	United States
N_377_Y	N	377	SRR15445007	29402	G	T	0,999222	2021-08-05	United States
ORF1ab_1306_S	ORF1ab	1306	SRR15445008	4181	G	T	0,998501	2021-08-05	United States
ORF1ab_2046_L	ORF1ab	2046	SRR15445008	6402	C	T	0,796157	2021-08-05	United States
ORF1ab_2287_S	ORF1ab	2287	SRR15445008	7124	C	T	0,998483	2021-08-05	United States
ORF1ab_2355_S	ORF1ab	2355	SRR15445008	7328	G	T	0,0747664	2021-08-05	United States
ORF1ab_2930_L	ORF1ab	2930	SRR15445008	9053	G	T	0,995849	2021-08-05	United States
ORF1ab_3255_I	ORF1ab	3255	SRR15445008	10029	C	T	0,195353	2021-08-05	United States
ORF1ab_3646_A	ORF1ab	3646	SRR15445008	11201	A	G	0,964295	2021-08-05	United States
ORF1ab_314_L	ORF1ab	314	SRR15445008	14408	C	T	0,446234	2021-08-05	United States
ORF1ab_662_S	ORF1ab	662	SRR15445008	15451	G	A	0,818742	2021-08-05	United States
ORF1ab_1000_L	ORF1ab	1000	SRR15445008	16466	C	T	0,999756	2021-08-05	United States
ORF1ab_1257_V	ORF1ab	1257	SRR15445008	17236	A	G	0,997793	2021-08-05	United States
ORF1ab_1918_V	ORF1ab	1918	SRR15445008	19220	C	T	0,998406	2021-08-05	United States
S_19_R	S	19	SRR15445008	21618	C	G	0,747929	2021-08-05	United States
S_138_G	S	138	SRR15445008	21975	A	G	0,997123	2021-08-05	United States
S_142_D	S	142	SRR15445008	21987	G	A	1	2021-08-05	United States
S_156_NA	S	156	SRR15445008	22028	G	-AGTTCA	0,995644	2021-08-05	United States
S_452_R	S	452	SRR15445008	22917	T	G	0,999715	2021-08-05	United States
S_478_K	S	478	SRR15445008	22995	C	A	0,660136	2021-08-05	United States
S_614_G	S	614	SRR15445008	23403	A	G	0,999581	2021-08-05	United States
S_681_R	S	681	SRR15445008	23604	C	G	0,999516	2021-08-05	United States
S_950_N	S	950	SRR15445008	24410	G	A	0,999868	2021-08-05	United States
ORF3a_26_L	ORF3a	26	SRR15445008	25469	C	T	0,999683	2021-08-05	United States
ORF3a_169_V	ORF3a	169	SRR15445008	25897	A	G	0,997706	2021-08-05	United States
M_82_T	M	82	SRR15445008	26767	T	C	0,99357	2021-08-05	United States
ORF7a_82_A	ORF7a	82	SRR15445008	27638	T	C	0,999524	2021-08-05	United States
ORF7a_120_I	ORF7a	120	SRR15445008	27752	C	T	0,99985	2021-08-05	United States
ORF7b_40_I	ORF7b	40	SRR15445008	27874	C	T	0,758313	2021-08-05	United States
ORF8_118_NA	ORF8	118	SRR15445008	28247	A	-GATTTC	0,996348	2021-08-05	United States
N_63_G	N	63	SRR15445008	28461	A	G	0,999571	2021-08-05	United States
N_203_M	N	203	SRR15445008	28881	G	T	0,999495	2021-08-05	United States
N_215_C	N	215	SRR15445008	28916	G	T	0,998101	2021-08-05	United States
N_377_Y	N	377	SRR15445008	29402	G	T	0,999241	2021-08-05	United States
ORF1ab_1306_S	ORF1ab	1306	SRR15445013	4181	G	T	1	2021-08-05	United States
ORF1ab_2046_L	ORF1ab	2046	SRR15445013	6402	C	T	0,506637	2021-08-05	United States
ORF1ab_2287_S	ORF1ab	2287	SRR15445013	7124	C	T	1	2021-08-05	United States
ORF1ab_3255_I	ORF1ab	3255	SRR15445013	10029	C	T	0,306902	2021-08-05	United States
ORF1ab_3646_A	ORF1ab	3646	SRR15445013	11201	A	G	0,886747	2021-08-05	United States
ORF1ab_183_V	ORF1ab	183	SRR15445013	14014	T	G	0,985714	2021-08-05	United States
ORF1ab_314_L	ORF1ab	314	SRR15445013	14408	C	T	0,311897	2021-08-05	United States
ORF1ab_662_S	ORF1ab	662	SRR15445013	15451	G	A	0,771552	2021-08-05	United States
ORF1ab_1000_L	ORF1ab	1000	SRR15445013	16466	C	T	1	2021-08-05	United States
ORF1ab_1918_V	ORF1ab	1918	SRR15445013	19220	C	T	0,995008	2021-08-05	United States
S_19_R	S	19	SRR15445013	21618	C	G	0,80452	2021-08-05	United States
S_452_R	S	452	SRR15445013	22917	T	G	1	2021-08-05	United States
S_478_K	S	478	SRR15445013	22995	C	A	0,871166	2021-08-05	United States
S_614_G	S	614	SRR15445013	23403	A	G	1	2021-08-05	United States
S_681_R	S	681	SRR15445013	23604	C	G	1	2021-08-05	United States
S_950_N	S	950	SRR15445013	24410	G	A	1	2021-08-05	United States
ORF3a_26_L	ORF3a	26	SRR15445013	25469	C	T	1	2021-08-05	United States
M_82_T	M	82	SRR15445013	26767	T	C	0,99711	2021-08-05	United States
ORF7a_82_A	ORF7a	82	SRR15445013	27638	T	C	1	2021-08-05	United States
ORF7a_120_I	ORF7a	120	SRR15445013	27752	C	T	1	2021-08-05	United States
ORF7b_40_I	ORF7b	40	SRR15445013	27874	C	T	0,576923	2021-08-05	United States
ORF8_118_NA	ORF8	118	SRR15445013	28247	A	-GATTTC	0,998525	2021-08-05	United States
N_63_G	N	63	SRR15445013	28461	A	G	1	2021-08-05	United States
N_203_M	N	203	SRR15445013	28881	G	T	0,998363	2021-08-05	United States
N_215_C	N	215	SRR15445013	28916	G	T	0,998371	2021-08-05	United States
N_377_Y	N	377	SRR15445013	29402	G	T	0,99898	2021-08-05	United States
ORF1ab_309_L	ORF1ab	309	SRR15445016	1191	C	T	0,639369	2021-08-05	United States
ORF1ab_538_A	ORF1ab	538	SRR15445016	1877	T	G	0,995871	2021-08-05	United States
ORF1ab_1640_L	ORF1ab	1640	SRR15445016	5184	C	T	0,945863	2021-08-05	United States
ORF1ab_2355_S	ORF1ab	2355	SRR15445016	7328	G	T	0,0680905	2021-08-05	United States
ORF1ab_3209_V	ORF1ab	3209	SRR15445016	9891	C	T	0,998038	2021-08-05	United States
ORF1ab_3718_A	ORF1ab	3718	SRR15445016	11418	T	C	0,998011	2021-08-05	United States
ORF1ab_238_F	ORF1ab	238	SRR15445016	14181	G	T	0,841918	2021-08-05	United States
ORF1ab_314_L	ORF1ab	314	SRR15445016	14408	C	T	0,516822	2021-08-05	United States
ORF1ab_662_S	ORF1ab	662	SRR15445016	15451	G	A	0,803758	2021-08-05	United States
ORF1ab_1000_L	ORF1ab	1000	SRR15445016	16466	C	T	0,999765	2021-08-05	United States
ORF1ab_1570_L	ORF1ab	1570	SRR15445016	18176	C	T	0,995878	2021-08-05	United States
ORF1ab_1898_F	ORF1ab	1898	SRR15445016	19160	C	T	0,995917	2021-08-05	United States
ORF1ab_2417_I	ORF1ab	2417	SRR15445016	20718	G	T	0,996802	2021-08-05	United States
S_19_R	S	19	SRR15445016	21618	C	G	0,715734	2021-08-05	United States
S_142_D	S	142	SRR15445016	21987	G	A	0,999893	2021-08-05	United States
S_156_NA	S	156	SRR15445016	22028	G	-AGTTCA	0,997501	2021-08-05	United States
S_452_R	S	452	SRR15445016	22917	T	G	0,99923	2021-08-05	United States
S_478_K	S	478	SRR15445016	22995	C	A	0,677638	2021-08-05	United States
S_614_G	S	614	SRR15445016	23403	A	G	0,999936	2021-08-05	United States
S_681_R	S	681	SRR15445016	23604	C	G	0,999754	2021-08-05	United States
S_950_N	S	950	SRR15445016	24410	G	A	0,999854	2021-08-05	United States
ORF3a_26_L	ORF3a	26	SRR15445016	25469	C	T	0,99974	2021-08-05	United States
M_82_T	M	82	SRR15445016	26767	T	C	0,994641	2021-08-05	United States
ORF7a_82_A	ORF7a	82	SRR15445016	27638	T	C	0,999521	2021-08-05	United States
ORF7a_116_F	ORF7a	116	SRR15445016	27739	C	T	0,995059	2021-08-05	United States
ORF7a_120_I	ORF7a	120	SRR15445016	27752	C	T	0,999626	2021-08-05	United States
ORF8_118_NA	ORF8	118	SRR15445016	28247	A	-GATTTC	0,997368	2021-08-05	United States
N_63_G	N	63	SRR15445016	28461	A	G	0,999788	2021-08-05	United States
N_203_M	N	203	SRR15445016	28881	G	T	0,999308	2021-08-05	United States
N_377_Y	N	377	SRR15445016	29402	G	T	0,999509	2021-08-05	United States
ORF1ab_669_N	ORF1ab	669	SRR15445017	2272	G	C	0,997032	2021-08-05	United States
ORF1ab_1306_S	ORF1ab	1306	SRR15445017	4181	G	T	0,998635	2021-08-05	United States
ORF1ab_2046_L	ORF1ab	2046	SRR15445017	6402	C	T	0,829361	2021-08-05	United States
ORF1ab_2287_S	ORF1ab	2287	SRR15445017	7124	C	T	0,998597	2021-08-05	United States
ORF1ab_2355_S	ORF1ab	2355	SRR15445017	7328	G	T	0,0747884	2021-08-05	United States
ORF1ab_2930_L	ORF1ab	2930	SRR15445017	9053	G	T	0,995813	2021-08-05	United States
ORF1ab_3255_I	ORF1ab	3255	SRR15445017	10029	C	T	0,193397	2021-08-05	United States
ORF1ab_3646_A	ORF1ab	3646	SRR15445017	11201	A	G	0,946831	2021-08-05	United States
ORF1ab_314_L	ORF1ab	314	SRR15445017	14408	C	T	0,473107	2021-08-05	United States
ORF1ab_662_S	ORF1ab	662	SRR15445017	15451	G	A	0,8096	2021-08-05	United States
ORF1ab_1000_L	ORF1ab	1000	SRR15445017	16466	C	T	0,999693	2021-08-05	United States
ORF1ab_1918_V	ORF1ab	1918	SRR15445017	19220	C	T	0,998566	2021-08-05	United States
S_19_R	S	19	SRR15445017	21618	C	G	0,709169	2021-08-05	United States
S_142_D	S	142	SRR15445017	21987	G	A	0,999592	2021-08-05	United States
S_156_NA	S	156	SRR15445017	22028	G	-AGTTCA	0,995519	2021-08-05	United States
S_258_L	S	258	SRR15445017	22335	G	T	0,9966	2021-08-05	United States
S_417_N	S	417	SRR15445017	22813	G	T	0,998248	2021-08-05	United States
S_452_R	S	452	SRR15445017	22917	T	G	0,998957	2021-08-05	United States
S_478_K	S	478	SRR15445017	22995	C	A	0,568763	2021-08-05	United States
S_614_G	S	614	SRR15445017	23403	A	G	0,999956	2021-08-05	United States
S_681_R	S	681	SRR15445017	23604	C	G	0,999611	2021-08-05	United States
S_950_N	S	950	SRR15445017	24410	G	A	0,999691	2021-08-05	United States
ORF3a_26_L	ORF3a	26	SRR15445017	25469	C	T	0,999767	2021-08-05	United States
ORF3a_53_F	ORF3a	53	SRR15445017	25549	C	T	0,827052	2021-08-05	United States
ORF3a_222_Y	ORF3a	222	SRR15445017	26056	G	T	0,997647	2021-08-05	United States
M_29_F	M	29	SRR15445017	26607	C	T	0,986248	2021-08-05	United States
M_82_T	M	82	SRR15445017	26767	T	C	0,993588	2021-08-05	United States
ORF7a_41_D	ORF7a	41	SRR15445017	27516	G	T	0,995475	2021-08-05	United States
ORF7a_82_A	ORF7a	82	SRR15445017	27638	T	C	0,999102	2021-08-05	United States
ORF7a_120_I	ORF7a	120	SRR15445017	27752	C	T	0,999668	2021-08-05	United States
ORF7b_40_I	ORF7b	40	SRR15445017	27874	C	T	0,7627	2021-08-05	United States
ORF8_118_NA	ORF8	118	SRR15445017	28247	A	-GATTTC	0,996627	2021-08-05	United States
N_63_G	N	63	SRR15445017	28461	A	G	0,999459	2021-08-05	United States
N_203_M	N	203	SRR15445017	28881	G	T	0,999521	2021-08-05	United States
N_215_C	N	215	SRR15445017	28916	G	T	0,998012	2021-08-05	United States
N_377_Y	N	377	SRR15445017	29402	G	T	0,999536	2021-08-05	United States
ORF1ab_1306_S	ORF1ab	1306	SRR15445019	4181	G	T	0,998386	2021-08-05	United States
ORF1ab_2046_L	ORF1ab	2046	SRR15445019	6402	C	T	0,383738	2021-08-05	United States
ORF1ab_2125_Y	ORF1ab	2125	SRR15445019	6638	C	T	0,984458	2021-08-05	United States
ORF1ab_2287_S	ORF1ab	2287	SRR15445019	7124	C	T	0,999412	2021-08-05	United States
ORF1ab_2355_S	ORF1ab	2355	SRR15445019	7328	G	T	0,101953	2021-08-05	United States
ORF1ab_2554_V	ORF1ab	2554	SRR15445019	7926	C	T	0,994919	2021-08-05	United States
ORF1ab_2930_L	ORF1ab	2930	SRR15445019	9053	G	T	0,998145	2021-08-05	United States
ORF1ab_3255_I	ORF1ab	3255	SRR15445019	10029	C	T	0,390355	2021-08-05	United States
ORF1ab_3646_A	ORF1ab	3646	SRR15445019	11201	A	G	0,924372	2021-08-05	United States
ORF1ab_3956_T	ORF1ab	3956	SRR15445019	12131	G	A	0,997273	2021-08-05	United States
ORF1ab_183_V	ORF1ab	183	SRR15445019	14014	T	G	0,99765	2021-08-05	United States
ORF1ab_314_L	ORF1ab	314	SRR15445019	14408	C	T	0,289789	2021-08-05	United States
ORF1ab_662_S	ORF1ab	662	SRR15445019	15451	G	A	0,774897	2021-08-05	United States
ORF1ab_1000_L	ORF1ab	1000	SRR15445019	16466	C	T	0,999706	2021-08-05	United States
ORF1ab_1087_Y	ORF1ab	1087	SRR15445019	16726	C	T	0,997847	2021-08-05	United States
ORF1ab_1918_V	ORF1ab	1918	SRR15445019	19220	C	T	0,998505	2021-08-05	United States
S_19_R	S	19	SRR15445019	21618	C	G	0,719412	2021-08-05	United States
S_142_D	S	142	SRR15445019	21987	G	A	0,999639	2021-08-05	United States
S_156_NA	S	156	SRR15445019	22028	G	-AGTTCA	0,995229	2021-08-05	United States
S_373_L	S	373	SRR15445019	22680	C	T	0,997161	2021-08-05	United States
S_452_R	S	452	SRR15445019	22917	T	G	0,999243	2021-08-05	United States
S_478_K	S	478	SRR15445019	22995	C	A	0,869272	2021-08-05	United States
S_614_G	S	614	SRR15445019	23403	A	G	0,999892	2021-08-05	United States
S_681_R	S	681	SRR15445019	23604	C	G	0,99966	2021-08-05	United States
S_950_N	S	950	SRR15445019	24410	G	A	0,999842	2021-08-05	United States
ORF3a_26_L	ORF3a	26	SRR15445019	25469	C	T	0,999822	2021-08-05	United States
M_82_T	M	82	SRR15445019	26767	T	C	0,993056	2021-08-05	United States
ORF7a_82_A	ORF7a	82	SRR15445019	27638	T	C	0,999869	2021-08-05	United States
ORF7a_120_I	ORF7a	120	SRR15445019	27752	C	T	0,999578	2021-08-05	United States
ORF7b_40_I	ORF7b	40	SRR15445019	27874	C	T	0,447342	2021-08-05	United States
ORF8_60_F	ORF8	60	SRR15445019	28073	G	T	0,509508	2021-08-05	United States
ORF8_118_NA	ORF8	118	SRR15445019	28247	A	-GATTTC	0,996798	2021-08-05	United States
N_63_N	N	63	SRR15445019	28460	G	A	0,993455	2021-08-05	United States
N_63_G	N	63	SRR15445019	28461	A	G	0,999811	2021-08-05	United States
N_203_M	N	203	SRR15445019	28881	G	T	0,999861	2021-08-05	United States
N_215_C	N	215	SRR15445019	28916	G	T	0,997598	2021-08-05	United States
N_377_Y	N	377	SRR15445019	29402	G	T	0,999404	2021-08-05	United States
ORF1ab_767_K	ORF1ab	767	SRR15445022	2564	G	A	0,998137	2021-08-04	United States
ORF1ab_1228_G	ORF1ab	1228	SRR15445022	3948	A	G	0,998214	2021-08-04	United States
ORF1ab_1306_S	ORF1ab	1306	SRR15445022	4181	G	T	0,999564	2021-08-04	United States
ORF1ab_2046_L	ORF1ab	2046	SRR15445022	6402	C	T	0,497925	2021-08-04	United States
ORF1ab_2287_S	ORF1ab	2287	SRR15445022	7124	C	T	0,999178	2021-08-04	United States
ORF1ab_2355_S	ORF1ab	2355	SRR15445022	7328	G	T	0,118644	2021-08-04	United States
ORF1ab_2930_L	ORF1ab	2930	SRR15445022	9053	G	T	0,998666	2021-08-04	United States
ORF1ab_3255_I	ORF1ab	3255	SRR15445022	10029	C	T	0,356676	2021-08-04	United States
ORF1ab_3646_A	ORF1ab	3646	SRR15445022	11201	A	G	0,876268	2021-08-04	United States
ORF1ab_3766_F	ORF1ab	3766	SRR15445022	11562	G	T	0,957192	2021-08-04	United States
ORF1ab_4398_L	ORF1ab	4398	SRR15445022	13458	C	T	0,998311	2021-08-04	United States
ORF1ab_314_L	ORF1ab	314	SRR15445022	14408	C	T	0,193011	2021-08-04	United States
ORF1ab_662_S	ORF1ab	662	SRR15445022	15451	G	A	0,683248	2021-08-04	United States
ORF1ab_818_L	ORF1ab	818	SRR15445022	15919	G	T	0,998424	2021-08-04	United States
ORF1ab_1000_L	ORF1ab	1000	SRR15445022	16466	C	T	0,999725	2021-08-04	United States
ORF1ab_1087_Y	ORF1ab	1087	SRR15445022	16726	C	T	0,998461	2021-08-04	United States
ORF1ab_1918_V	ORF1ab	1918	SRR15445022	19220	C	T	0,999081	2021-08-04	United States
S_19_R	S	19	SRR15445022	21618	C	G	0,747954	2021-08-04	United States
S_142_D	S	142	SRR15445022	21987	G	A	0,999559	2021-08-04	United States
S_156_NA	S	156	SRR15445022	22028	G	-AGTTCA	0,997602	2021-08-04	United States
S_452_R	S	452	SRR15445022	22917	T	G	0,999538	2021-08-04	United States
S_478_K	S	478	SRR15445022	22995	C	A	0,832712	2021-08-04	United States
S_614_G	S	614	SRR15445022	23403	A	G	0,999515	2021-08-04	United States
S_681_R	S	681	SRR15445022	23604	C	G	0,999624	2021-08-04	United States
S_950_N	S	950	SRR15445022	24410	G	A	0,999687	2021-08-04	United States
ORF3a_26_L	ORF3a	26	SRR15445022	25469	C	T	0,999599	2021-08-04	United States
ORF3a_239_Q	ORF3a	239	SRR15445022	26107	G	C	0,642093	2021-08-04	United States
M_82_T	M	82	SRR15445022	26767	T	C	0,992434	2021-08-04	United States
ORF7a_82_A	ORF7a	82	SRR15445022	27638	T	C	0,998796	2021-08-04	United States
ORF7a_120_I	ORF7a	120	SRR15445022	27752	C	T	0,999656	2021-08-04	United States
ORF7b_40_I	ORF7b	40	SRR15445022	27874	C	T	0,475421	2021-08-04	United States
ORF8_118_NA	ORF8	118	SRR15445022	28247	A	-GATTTC	0,99699	2021-08-04	United States
N_63_G	N	63	SRR15445022	28461	A	G	0,999519	2021-08-04	United States
N_203_M	N	203	SRR15445022	28881	G	T	0,99957	2021-08-04	United States
N_215_C	N	215	SRR15445022	28916	G	T	0,99904	2021-08-04	United States
N_377_Y	N	377	SRR15445022	29402	G	T	0,999541	2021-08-04	United States
ORF1ab_1151_V	ORF1ab	1151	SRR15445026	3717	C	T	0,996105	2021-08-05	United States
ORF1ab_1306_S	ORF1ab	1306	SRR15445026	4181	G	T	0,998837	2021-08-05	United States
ORF1ab_1840_I	ORF1ab	1840	SRR15445026	5784	C	T	0,996837	2021-08-05	United States
ORF1ab_2046_L	ORF1ab	2046	SRR15445026	6402	C	T	0,245368	2021-08-05	United States
ORF1ab_2287_S	ORF1ab	2287	SRR15445026	7124	C	T	0,999406	2021-08-05	United States
ORF1ab_2355_S	ORF1ab	2355	SRR15445026	7328	G	T	0,0849057	2021-08-05	United States
ORF1ab_2930_L	ORF1ab	2930	SRR15445026	9053	G	T	0,998551	2021-08-05	United States
ORF1ab_3255_I	ORF1ab	3255	SRR15445026	10029	C	T	0,213634	2021-08-05	United States
ORF1ab_3646_A	ORF1ab	3646	SRR15445026	11201	A	G	0,953432	2021-08-05	United States
ORF1ab_3731_V	ORF1ab	3731	SRR15445026	11456	A	G	0,998263	2021-08-05	United States
ORF1ab_3779_V	ORF1ab	3779	SRR15445026	11600	A	G	0,997577	2021-08-05	United States
ORF1ab_314_L	ORF1ab	314	SRR15445026	14408	C	T	0,290271	2021-08-05	United States
ORF1ab_662_S	ORF1ab	662	SRR15445026	15451	G	A	0,758567	2021-08-05	United States
ORF1ab_1000_L	ORF1ab	1000	SRR15445026	16466	C	T	0,999502	2021-08-05	United States
ORF1ab_1918_V	ORF1ab	1918	SRR15445026	19220	C	T	0,997649	2021-08-05	United States
S_19_R	S	19	SRR15445026	21618	C	G	0,82743	2021-08-05	United States
S_142_D	S	142	SRR15445026	21987	G	A	1	2021-08-05	United States
S_156_NA	S	156	SRR15445026	22028	G	-AGTTCA	1	2021-08-05	United States
S_452_R	S	452	SRR15445026	22917	T	G	0,997636	2021-08-05	United States
S_478_K	S	478	SRR15445026	22995	C	A	0,932535	2021-08-05	United States
S_524_NA	S	524	SRR15445026	23132	G	+T	0,057377	2021-08-05	United States
S_614_G	S	614	SRR15445026	23403	A	G	0,997955	2021-08-05	United States
S_681_R	S	681	SRR15445026	23604	C	G	1	2021-08-05	United States
S_950_N	S	950	SRR15445026	24410	G	A	1	2021-08-05	United States
ORF3a_26_L	ORF3a	26	SRR15445026	25469	C	T	1	2021-08-05	United States
M_82_T	M	82	SRR15445026	26767	T	C	0,990876	2021-08-05	United States
ORF7a_82_A	ORF7a	82	SRR15445026	27638	T	C	1	2021-08-05	United States
ORF7a_120_I	ORF7a	120	SRR15445026	27752	C	T	1	2021-08-05	United States
ORF7b_40_I	ORF7b	40	SRR15445026	27874	C	T	0,556886	2021-08-05	United States
ORF8_118_NA	ORF8	118	SRR15445026	28247	A	-GATTTC	0,997686	2021-08-05	United States
N_63_G	N	63	SRR15445026	28461	A	G	1	2021-08-05	United States
N_203_M	N	203	SRR15445026	28881	G	T	1	2021-08-05	United States
N_215_C	N	215	SRR15445026	28916	G	T	0,998605	2021-08-05	United States
N_377_Y	N	377	SRR15445026	29402	G	T	1	2021-08-05	United States
ORF1ab_1306_S	ORF1ab	1306	SRR15445029	4181	G	T	0,999396	2021-08-04	United States
ORF1ab_2046_L	ORF1ab	2046	SRR15445029	6402	C	T	0,743282	2021-08-04	United States
ORF1ab_2287_S	ORF1ab	2287	SRR15445029	7124	C	T	0,999499	2021-08-04	United States
ORF1ab_2355_S	ORF1ab	2355	SRR15445029	7328	G	T	0,109623	2021-08-04	United States
ORF1ab_2930_L	ORF1ab	2930	SRR15445029	9053	G	T	0,999318	2021-08-04	United States
ORF1ab_3255_I	ORF1ab	3255	SRR15445029	10029	C	T	0,362899	2021-08-04	United States
ORF1ab_3646_A	ORF1ab	3646	SRR15445029	11201	A	G	0,928122	2021-08-04	United States
ORF1ab_314_L	ORF1ab	314	SRR15445029	14408	C	T	0,308596	2021-08-04	United States
ORF1ab_662_S	ORF1ab	662	SRR15445029	15451	G	A	0,732084	2021-08-04	United States
ORF1ab_1000_L	ORF1ab	1000	SRR15445029	16466	C	T	0,999591	2021-08-04	United States
ORF1ab_1257_V	ORF1ab	1257	SRR15445029	17236	A	G	0,996299	2021-08-04	United States
ORF1ab_1918_V	ORF1ab	1918	SRR15445029	19220	C	T	0,999393	2021-08-04	United States
ORF1ab_2224_Q	ORF1ab	2224	SRR15445029	20137	A	C	0,995946	2021-08-04	United States
S_19_R	S	19	SRR15445029	21618	C	G	0,738377	2021-08-04	United States
S_142_D	S	142	SRR15445029	21987	G	A	0,999642	2021-08-04	United States
S_156_NA	S	156	SRR15445029	22028	G	-AGTTCA	0,997998	2021-08-04	United States
S_452_R	S	452	SRR15445029	22917	T	G	0,999528	2021-08-04	United States
S_478_K	S	478	SRR15445029	22995	C	A	0,742238	2021-08-04	United States
S_614_G	S	614	SRR15445029	23403	A	G	0,999506	2021-08-04	United States
S_681_R	S	681	SRR15445029	23604	C	G	0,999619	2021-08-04	United States
S_950_N	S	950	SRR15445029	24410	G	A	0,999762	2021-08-04	United States
ORF3a_26_L	ORF3a	26	SRR15445029	25469	C	T	0,999762	2021-08-04	United States
M_82_T	M	82	SRR15445029	26767	T	C	0,993003	2021-08-04	United States
ORF7a_82_A	ORF7a	82	SRR15445029	27638	T	C	0,999568	2021-08-04	United States
ORF7a_120_I	ORF7a	120	SRR15445029	27752	C	T	0,999872	2021-08-04	United States
ORF7b_40_I	ORF7b	40	SRR15445029	27874	C	T	0,636766	2021-08-04	United States
ORF8_118_NA	ORF8	118	SRR15445029	28247	A	-GATTTC	0,996931	2021-08-04	United States
N_63_G	N	63	SRR15445029	28461	A	G	0,99962	2021-08-04	United States
N_203_M	N	203	SRR15445029	28881	G	T	0,999731	2021-08-04	United States
N_215_C	N	215	SRR15445029	28916	G	T	0,999202	2021-08-04	United States
N_377_Y	N	377	SRR15445029	29402	G	T	0,999787	2021-08-04	United States
ORF1ab_1306_S	ORF1ab	1306	SRR15445033	4181	G	T	0,99922	2021-07-31	United States
ORF1ab_2046_L	ORF1ab	2046	SRR15445033	6402	C	T	0,638731	2021-07-31	United States
ORF1ab_2287_S	ORF1ab	2287	SRR15445033	7124	C	T	0,999416	2021-07-31	United States
ORF1ab_2355_S	ORF1ab	2355	SRR15445033	7328	G	T	0,162281	2021-07-31	United States
ORF1ab_2554_V	ORF1ab	2554	SRR15445033	7926	C	T	0,997519	2021-07-31	United States
ORF1ab_2930_L	ORF1ab	2930	SRR15445033	9053	G	T	0,997287	2021-07-31	United States
ORF1ab_3255_I	ORF1ab	3255	SRR15445033	10029	C	T	0,265848	2021-07-31	United States
ORF1ab_3646_A	ORF1ab	3646	SRR15445033	11201	A	G	0,920033	2021-07-31	United States
ORF1ab_183_V	ORF1ab	183	SRR15445033	14014	T	G	0,997899	2021-07-31	United States
ORF1ab_314_L	ORF1ab	314	SRR15445033	14408	C	T	0,278414	2021-07-31	United States
ORF1ab_662_S	ORF1ab	662	SRR15445033	15451	G	A	0,741908	2021-07-31	United States
ORF1ab_1000_L	ORF1ab	1000	SRR15445033	16466	C	T	0,999079	2021-07-31	United States
ORF1ab_1655_I	ORF1ab	1655	SRR15445033	18431	C	T	0,566036	2021-07-31	United States
ORF1ab_1918_V	ORF1ab	1918	SRR15445033	19220	C	T	0,999007	2021-07-31	United States
ORF1ab_2681_K	ORF1ab	2681	SRR15445033	21508	G	A	0,99742	2021-07-31	United States
S_19_R	S	19	SRR15445033	21618	C	G	0,730584	2021-07-31	United States
S_142_D	S	142	SRR15445033	21987	G	A	1	2021-07-31	United States
S_156_NA	S	156	SRR15445033	22028	G	-AGTTCA	0,997493	2021-07-31	United States
S_452_R	S	452	SRR15445033	22917	T	G	0,998333	2021-07-31	United States
S_478_K	S	478	SRR15445033	22995	C	A	0,714482	2021-07-31	United States
S_572_I	S	572	SRR15445033	23277	C	T	0,992862	2021-07-31	United States
S_614_G	S	614	SRR15445033	23403	A	G	1	2021-07-31	United States
S_640_F	S	640	SRR15445033	23481	C	T	0,997638	2021-07-31	United States
S_681_R	S	681	SRR15445033	23604	C	G	0,999217	2021-07-31	United States
S_950_N	S	950	SRR15445033	24410	G	A	0,999389	2021-07-31	United States
ORF3a_26_L	ORF3a	26	SRR15445033	25469	C	T	0,99957	2021-07-31	United States
M_82_T	M	82	SRR15445033	26767	T	C	0,99283	2021-07-31	United States
ORF7a_82_A	ORF7a	82	SRR15445033	27638	T	C	0,99969	2021-07-31	United States
ORF7a_120_I	ORF7a	120	SRR15445033	27752	C	T	0,99984	2021-07-31	United States
ORF7b_40_I	ORF7b	40	SRR15445033	27874	C	T	0,616275	2021-07-31	United States
ORF8_118_NA	ORF8	118	SRR15445033	28247	A	-GATTTC	0,995922	2021-07-31	United States
N_63_G	N	63	SRR15445033	28461	A	G	0,999213	2021-07-31	United States
N_203_M	N	203	SRR15445033	28881	G	T	0,999093	2021-07-31	United States
N_215_C	N	215	SRR15445033	28916	G	T	0,997874	2021-07-31	United States
N_377_Y	N	377	SRR15445033	29402	G	T	0,998954	2021-07-31	United States
N_414_V	N	414	SRR15445033	29514	C	T	0,994521	2021-07-31	United States
ORF1ab_1306_S	ORF1ab	1306	SRR15445036	4181	G	T	0,998452	2021-08-05	United States
ORF1ab_2046_L	ORF1ab	2046	SRR15445036	6402	C	T	0,791337	2021-08-05	United States
ORF1ab_2287_S	ORF1ab	2287	SRR15445036	7124	C	T	0,999774	2021-08-05	United States
ORF1ab_2355_S	ORF1ab	2355	SRR15445036	7328	G	T	0,13964	2021-08-05	United States
ORF1ab_2930_L	ORF1ab	2930	SRR15445036	9053	G	T	1	2021-08-05	United States
ORF1ab_3255_I	ORF1ab	3255	SRR15445036	10029	C	T	0,148605	2021-08-05	United States
ORF1ab_3646_A	ORF1ab	3646	SRR15445036	11201	A	G	0,954222	2021-08-05	United States
ORF1ab_3731_V	ORF1ab	3731	SRR15445036	11456	A	G	0,996443	2021-08-05	United States
ORF1ab_3829_F	ORF1ab	3829	SRR15445036	11750	C	T	0,585932	2021-08-05	United States
ORF1ab_314_L	ORF1ab	314	SRR15445036	14408	C	T	0,410921	2021-08-05	United States
ORF1ab_483_H	ORF1ab	483	SRR15445036	14916	A	T	0,0980224	2021-08-05	United States
ORF1ab_662_S	ORF1ab	662	SRR15445036	15451	G	A	0,837328	2021-08-05	United States
ORF1ab_1000_L	ORF1ab	1000	SRR15445036	16466	C	T	0,999513	2021-08-05	United States
ORF1ab_1918_V	ORF1ab	1918	SRR15445036	19220	C	T	0,998392	2021-08-05	United States
ORF1ab_2557_R	ORF1ab	2557	SRR15445036	21137	A	G	0,883419	2021-08-05	United States
S_19_R	S	19	SRR15445036	21618	C	G	0,847088	2021-08-05	United States
S_142_D	S	142	SRR15445036	21987	G	A	1	2021-08-05	United States
S_156_NA	S	156	SRR15445036	22028	G	-AGTTCA	0,997843	2021-08-05	United States
S_452_R	S	452	SRR15445036	22917	T	G	0,9988	2021-08-05	United States
S_478_K	S	478	SRR15445036	22995	C	A	0,70809	2021-08-05	United States
S_614_G	S	614	SRR15445036	23403	A	G	1	2021-08-05	United States
S_681_R	S	681	SRR15445036	23604	C	G	1	2021-08-05	United States
S_950_N	S	950	SRR15445036	24410	G	A	0,999636	2021-08-05	United States
ORF3a_26_L	ORF3a	26	SRR15445036	25469	C	T	0,999738	2021-08-05	United States
ORF3a_112_A	ORF3a	112	SRR15445036	25727	T	C	0,99595	2021-08-05	United States
M_82_T	M	82	SRR15445036	26767	T	C	0,99294	2021-08-05	United States
ORF7a_82_A	ORF7a	82	SRR15445036	27638	T	C	1	2021-08-05	United States
ORF7a_120_I	ORF7a	120	SRR15445036	27752	C	T	1	2021-08-05	United States
ORF7b_40_I	ORF7b	40	SRR15445036	27874	C	T	0,705514	2021-08-05	United States
ORF8_118_NA	ORF8	118	SRR15445036	28247	A	-GATTTC	0,996379	2021-08-05	United States
N_63_G	N	63	SRR15445036	28461	A	G	0,99921	2021-08-05	United States
N_203_M	N	203	SRR15445036	28881	G	T	1	2021-08-05	United States
N_215_C	N	215	SRR15445036	28916	G	T	0,997868	2021-08-05	United States
N_377_Y	N	377	SRR15445036	29402	G	T	0,999412	2021-08-05	United States
ORF1ab_309_L	ORF1ab	309	SRR15445037	1191	C	T	0,71423	2021-08-05	United States
ORF1ab_1640_L	ORF1ab	1640	SRR15445037	5184	C	T	0,952489	2021-08-05	United States
ORF1ab_2355_S	ORF1ab	2355	SRR15445037	7328	G	T	0,135029	2021-08-05	United States
ORF1ab_3209_V	ORF1ab	3209	SRR15445037	9891	C	T	0,995662	2021-08-05	United States
ORF1ab_3718_A	ORF1ab	3718	SRR15445037	11418	T	C	0,998477	2021-08-05	United States
ORF1ab_314_L	ORF1ab	314	SRR15445037	14408	C	T	0,635449	2021-08-05	United States
ORF1ab_662_S	ORF1ab	662	SRR15445037	15451	G	A	0,815791	2021-08-05	United States
ORF1ab_1000_L	ORF1ab	1000	SRR15445037	16466	C	T	0,999422	2021-08-05	United States
ORF1ab_1570_L	ORF1ab	1570	SRR15445037	18176	C	T	0,997502	2021-08-05	United States
ORF1ab_1898_F	ORF1ab	1898	SRR15445037	19160	C	T	0,945996	2021-08-05	United States
S_19_R	S	19	SRR15445037	21618	C	G	0,757374	2021-08-05	United States
S_142_D	S	142	SRR15445037	21987	G	A	1	2021-08-05	United States
S_156_NA	S	156	SRR15445037	22028	G	-AGTTCA	0,997454	2021-08-05	United States
S_452_R	S	452	SRR15445037	22917	T	G	0,999505	2021-08-05	United States
S_478_K	S	478	SRR15445037	22995	C	A	0,743013	2021-08-05	United States
S_614_G	S	614	SRR15445037	23403	A	G	1	2021-08-05	United States
S_681_R	S	681	SRR15445037	23604	C	G	0,999125	2021-08-05	United States
S_950_N	S	950	SRR15445037	24410	G	A	0,999773	2021-08-05	United States
ORF3a_26_L	ORF3a	26	SRR15445037	25469	C	T	0,999303	2021-08-05	United States
M_82_T	M	82	SRR15445037	26767	T	C	0,993189	2021-08-05	United States
ORF7a_82_A	ORF7a	82	SRR15445037	27638	T	C	0,998479	2021-08-05	United States
ORF7a_116_F	ORF7a	116	SRR15445037	27739	C	T	0,998531	2021-08-05	United States
ORF7a_120_I	ORF7a	120	SRR15445037	27752	C	T	1	2021-08-05	United States
ORF8_31_H	ORF8	31	SRR15445037	27984	T	C	0,998737	2021-08-05	United States
ORF8_118_NA	ORF8	118	SRR15445037	28247	A	-GATTTC	0,996807	2021-08-05	United States
N_63_G	N	63	SRR15445037	28461	A	G	0,999769	2021-08-05	United States
N_203_M	N	203	SRR15445037	28881	G	T	0,999879	2021-08-05	United States
N_377_Y	N	377	SRR15445037	29402	G	T	0,999745	2021-08-05	United States
ORF1ab_184_C	ORF1ab	184	SRR15445040	815	C	T	0,998434	2021-08-04	United States
ORF1ab_541_V	ORF1ab	541	SRR15445040	1887	C	T	0,998534	2021-08-04	United States
ORF1ab_1114_F	ORF1ab	1114	SRR15445040	3606	G	T	0,996963	2021-08-04	United States
ORF1ab_1306_S	ORF1ab	1306	SRR15445040	4181	G	T	0,999296	2021-08-04	United States
ORF1ab_2046_L	ORF1ab	2046	SRR15445040	6402	C	T	0,133279	2021-08-04	United States
ORF1ab_2287_S	ORF1ab	2287	SRR15445040	7124	C	T	0,999335	2021-08-04	United States
ORF1ab_2355_S	ORF1ab	2355	SRR15445040	7328	G	T	0,179402	2021-08-04	United States
ORF1ab_2930_L	ORF1ab	2930	SRR15445040	9053	G	T	0,999622	2021-08-04	United States
ORF1ab_3255_I	ORF1ab	3255	SRR15445040	10029	C	T	0,37905	2021-08-04	United States
ORF1ab_3646_A	ORF1ab	3646	SRR15445040	11201	A	G	0,934449	2021-08-04	United States
ORF1ab_314_L	ORF1ab	314	SRR15445040	14408	C	T	0,232639	2021-08-04	United States
ORF1ab_662_S	ORF1ab	662	SRR15445040	15451	G	A	0,63335	2021-08-04	United States
ORF1ab_1000_L	ORF1ab	1000	SRR15445040	16466	C	T	0,999597	2021-08-04	United States
ORF1ab_1257_V	ORF1ab	1257	SRR15445040	17236	A	G	0,998808	2021-08-04	United States
ORF1ab_1918_V	ORF1ab	1918	SRR15445040	19220	C	T	0,999229	2021-08-04	United States
ORF1ab_2324_N	ORF1ab	2324	SRR15445040	20438	G	A	0,0648467	2021-08-04	United States
S_19_R	S	19	SRR15445040	21618	C	G	0,680617	2021-08-04	United States
S_142_D	S	142	SRR15445040	21987	G	A	1	2021-08-04	United States
S_156_NA	S	156	SRR15445040	22028	G	-AGTTCA	0,996364	2021-08-04	United States
S_452_R	S	452	SRR15445040	22917	T	G	0,999237	2021-08-04	United States
S_478_K	S	478	SRR15445040	22995	C	A	0,9514	2021-08-04	United States
S_614_G	S	614	SRR15445040	23403	A	G	1	2021-08-04	United States
S_681_R	S	681	SRR15445040	23604	C	G	0,999662	2021-08-04	United States
S_950_N	S	950	SRR15445040	24410	G	A	0,999802	2021-08-04	United States
ORF3a_26_L	ORF3a	26	SRR15445040	25469	C	T	0,999719	2021-08-04	United States
ORF3a_178_L	ORF3a	178	SRR15445040	25925	C	T	0,121122	2021-08-04	United States
M_82_T	M	82	SRR15445040	26767	T	C	0,99036	2021-08-04	United States
ORF7a_82_A	ORF7a	82	SRR15445040	27638	T	C	1	2021-08-04	United States
ORF7a_120_I	ORF7a	120	SRR15445040	27752	C	T	0,999318	2021-08-04	United States
ORF7b_40_I	ORF7b	40	SRR15445040	27874	C	T	0,386469	2021-08-04	United States
ORF8_118_NA	ORF8	118	SRR15445040	28247	A	-GATTTC	0,997015	2021-08-04	United States
N_63_G	N	63	SRR15445040	28461	A	G	0,999743	2021-08-04	United States
N_203_M	N	203	SRR15445040	28881	G	T	0,999379	2021-08-04	United States
N_215_C	N	215	SRR15445040	28916	G	T	0,998594	2021-08-04	United States
N_377_Y	N	377	SRR15445040	29402	G	T	0,999711	2021-08-04	United States
ORF1ab_1306_S	ORF1ab	1306	SRR15445043	4181	G	T	0,99955	2021-08-04	United States
ORF1ab_2046_L	ORF1ab	2046	SRR15445043	6402	C	T	0,546401	2021-08-04	United States
ORF1ab_2125_Y	ORF1ab	2125	SRR15445043	6638	C	T	0,991788	2021-08-04	United States
ORF1ab_2287_S	ORF1ab	2287	SRR15445043	7124	C	T	0,999442	2021-08-04	United States
ORF1ab_2355_S	ORF1ab	2355	SRR15445043	7328	G	T	0,139216	2021-08-04	United States
ORF1ab_2554_V	ORF1ab	2554	SRR15445043	7926	C	T	0,999095	2021-08-04	United States
ORF1ab_2930_L	ORF1ab	2930	SRR15445043	9053	G	T	0,998565	2021-08-04	United States
ORF1ab_3048_A	ORF1ab	3048	SRR15445043	9408	T	C	0,364899	2021-08-04	United States
ORF1ab_3255_I	ORF1ab	3255	SRR15445043	10029	C	T	0,363843	2021-08-04	United States
ORF1ab_3646_A	ORF1ab	3646	SRR15445043	11201	A	G	0,935472	2021-08-04	United States
ORF1ab_183_V	ORF1ab	183	SRR15445043	14014	T	G	0,998912	2021-08-04	United States
ORF1ab_314_L	ORF1ab	314	SRR15445043	14408	C	T	0,231041	2021-08-04	United States
ORF1ab_662_S	ORF1ab	662	SRR15445043	15451	G	A	0,74638	2021-08-04	United States
ORF1ab_1000_L	ORF1ab	1000	SRR15445043	16466	C	T	0,999527	2021-08-04	United States
ORF1ab_1087_Y	ORF1ab	1087	SRR15445043	16726	C	T	0,998876	2021-08-04	United States
ORF1ab_1427_S	ORF1ab	1427	SRR15445043	17746	C	T	0,983651	2021-08-04	United States
ORF1ab_1664_S	ORF1ab	1664	SRR15445043	18457	C	T	0,340078	2021-08-04	United States
ORF1ab_1918_V	ORF1ab	1918	SRR15445043	19220	C	T	0,999572	2021-08-04	United States
S_19_R	S	19	SRR15445043	21618	C	G	0,706412	2021-08-04	United States
S_142_D	S	142	SRR15445043	21987	G	A	0,999518	2021-08-04	United States
S_156_NA	S	156	SRR15445043	22028	G	-AGTTCA	0,994757	2021-08-04	United States
S_452_R	S	452	SRR15445043	22917	T	G	0,999608	2021-08-04	United States
S_478_K	S	478	SRR15445043	22995	C	A	0,760675	2021-08-04	United States
S_614_G	S	614	SRR15445043	23403	A	G	0,999842	2021-08-04	United States
S_681_R	S	681	SRR15445043	23604	C	G	0,999478	2021-08-04	United States
S_950_N	S	950	SRR15445043	24410	G	A	0,9997	2021-08-04	United States
ORF3a_26_L	ORF3a	26	SRR15445043	25469	C	T	0,999818	2021-08-04	United States
M_82_T	M	82	SRR15445043	26767	T	C	0,994762	2021-08-04	United States
ORF7a_82_A	ORF7a	82	SRR15445043	27638	T	C	0,999191	2021-08-04	United States
ORF7a_120_I	ORF7a	120	SRR15445043	27752	C	T	0,999763	2021-08-04	United States
ORF7b_40_I	ORF7b	40	SRR15445043	27874	C	T	0,622621	2021-08-04	United States
ORF8_60_F	ORF8	60	SRR15445043	28073	G	T	0,569657	2021-08-04	United States
ORF8_118_NA	ORF8	118	SRR15445043	28247	A	-GATTTC	0,99531	2021-08-04	United States
N_63_G	N	63	SRR15445043	28461	A	G	0,999749	2021-08-04	United States
N_203_M	N	203	SRR15445043	28881	G	T	0,999649	2021-08-04	United States
N_215_C	N	215	SRR15445043	28916	G	T	0,999228	2021-08-04	United States
N_377_Y	N	377	SRR15445043	29402	G	T	0,99981	2021-08-04	United States
ORF1ab_1306_S	ORF1ab	1306	SRR15445045	4181	G	T	0,996764	2021-08-05	United States
ORF1ab_2046_L	ORF1ab	2046	SRR15445045	6402	C	T	0,5625	2021-08-05	United States
ORF1ab_2287_S	ORF1ab	2287	SRR15445045	7124	C	T	0,998817	2021-08-05	United States
ORF1ab_2930_L	ORF1ab	2930	SRR15445045	9053	G	T	0,991453	2021-08-05	United States
ORF1ab_3255_I	ORF1ab	3255	SRR15445045	10029	C	T	0,190751	2021-08-05	United States
ORF1ab_3646_A	ORF1ab	3646	SRR15445045	11201	A	G	0,914842	2021-08-05	United States
ORF1ab_314_L	ORF1ab	314	SRR15445045	14408	C	T	0,375194	2021-08-05	United States
ORF1ab_662_S	ORF1ab	662	SRR15445045	15451	G	A	0,803338	2021-08-05	United States
ORF1ab_1000_L	ORF1ab	1000	SRR15445045	16466	C	T	0,997061	2021-08-05	United States
ORF1ab_1257_V	ORF1ab	1257	SRR15445045	17236	A	G	0,995425	2021-08-05	United States
ORF1ab_1918_V	ORF1ab	1918	SRR15445045	19220	C	T	0,992238	2021-08-05	United States
S_19_R	S	19	SRR15445045	21618	C	G	0,856393	2021-08-05	United States
S_142_D	S	142	SRR15445045	21987	G	A	0,990826	2021-08-05	United States
S_156_NA	S	156	SRR15445045	22028	G	-AGTTCA	0,990909	2021-08-05	United States
S_452_R	S	452	SRR15445045	22917	T	G	1	2021-08-05	United States
S_478_K	S	478	SRR15445045	22995	C	A	0,847458	2021-08-05	United States
S_614_G	S	614	SRR15445045	23403	A	G	1	2021-08-05	United States
S_681_R	S	681	SRR15445045	23604	C	G	0,991279	2021-08-05	United States
S_950_N	S	950	SRR15445045	24410	G	A	0,997453	2021-08-05	United States
ORF3a_26_L	ORF3a	26	SRR15445045	25469	C	T	1	2021-08-05	United States
ORF3a_104_S	ORF3a	104	SRR15445045	25702	C	T	0,993452	2021-08-05	United States
M_82_T	M	82	SRR15445045	26767	T	C	0,990698	2021-08-05	United States
ORF7a_82_A	ORF7a	82	SRR15445045	27638	T	C	0,993289	2021-08-05	United States
ORF7a_120_I	ORF7a	120	SRR15445045	27752	C	T	1	2021-08-05	United States
ORF7b_40_I	ORF7b	40	SRR15445045	27874	C	T	0,634981	2021-08-05	United States
ORF8_118_NA	ORF8	118	SRR15445045	28247	A	-GATTTC	0,995885	2021-08-05	United States
N_63_G	N	63	SRR15445045	28461	A	G	0,997599	2021-08-05	United States
N_203_M	N	203	SRR15445045	28881	G	T	0,998832	2021-08-05	United States
N_208_S	N	208	SRR15445045	28895	G	T	0,997655	2021-08-05	United States
N_215_C	N	215	SRR15445045	28916	G	T	0,998834	2021-08-05	United States
N_359_S	N	359	SRR15445045	29348	G	T	0,995115	2021-08-05	United States
N_377_Y	N	377	SRR15445045	29402	G	T	1	2021-08-05	United States
ORF1ab_1306_S	ORF1ab	1306	SRR15445051	4181	G	T	0,999142	2021-08-05	United States
ORF1ab_2046_L	ORF1ab	2046	SRR15445051	6402	C	T	0,624177	2021-08-05	United States
ORF1ab_2287_S	ORF1ab	2287	SRR15445051	7124	C	T	1	2021-08-05	United States
ORF1ab_2355_S	ORF1ab	2355	SRR15445051	7328	G	T	0,129496	2021-08-05	United States
ORF1ab_2554_V	ORF1ab	2554	SRR15445051	7926	C	T	0,973783	2021-08-05	United States
ORF1ab_2930_L	ORF1ab	2930	SRR15445051	9053	G	T	0,997054	2021-08-05	United States
ORF1ab_3255_I	ORF1ab	3255	SRR15445051	10029	C	T	0,159933	2021-08-05	United States
ORF1ab_3646_A	ORF1ab	3646	SRR15445051	11201	A	G	0,936231	2021-08-05	United States
ORF1ab_183_V	ORF1ab	183	SRR15445051	14014	T	G	0,980516	2021-08-05	United States
ORF1ab_314_L	ORF1ab	314	SRR15445051	14408	C	T	0,382265	2021-08-05	United States
ORF1ab_662_S	ORF1ab	662	SRR15445051	15451	G	A	0,823873	2021-08-05	United States
ORF1ab_1000_L	ORF1ab	1000	SRR15445051	16466	C	T	0,999635	2021-08-05	United States
ORF1ab_1918_V	ORF1ab	1918	SRR15445051	19220	C	T	0,999037	2021-08-05	United States
S_19_R	S	19	SRR15445051	21618	C	G	0,856773	2021-08-05	United States
S_142_D	S	142	SRR15445051	21987	G	A	1	2021-08-05	United States
S_156_NA	S	156	SRR15445051	22028	G	-AGTTCA	0,998099	2021-08-05	United States
S_452_R	S	452	SRR15445051	22917	T	G	0,998408	2021-08-05	United States
S_478_K	S	478	SRR15445051	22995	C	A	0,795739	2021-08-05	United States
S_614_G	S	614	SRR15445051	23403	A	G	0,999013	2021-08-05	United States
S_681_R	S	681	SRR15445051	23604	C	G	0,999373	2021-08-05	United States
S_950_N	S	950	SRR15445051	24410	G	A	0,999812	2021-08-05	United States
ORF3a_26_L	ORF3a	26	SRR15445051	25469	C	T	0,998056	2021-08-05	United States
M_2_S	M	2	SRR15445051	26526	G	T	0,0762409	2021-08-05	United States
M_82_T	M	82	SRR15445051	26767	T	C	0,993565	2021-08-05	United States
ORF7a_82_A	ORF7a	82	SRR15445051	27638	T	C	1	2021-08-05	United States
ORF7a_120_I	ORF7a	120	SRR15445051	27752	C	T	1	2021-08-05	United States
ORF7b_40_I	ORF7b	40	SRR15445051	27874	C	T	0,692308	2021-08-05	United States
ORF8_118_NA	ORF8	118	SRR15445051	28247	A	-GATTTC	0,996546	2021-08-05	United States
N_63_G	N	63	SRR15445051	28461	A	G	0,999705	2021-08-05	United States
N_203_M	N	203	SRR15445051	28881	G	T	0,999692	2021-08-05	United States
N_215_C	N	215	SRR15445051	28916	G	T	0,999694	2021-08-05	United States
N_377_Y	N	377	SRR15445051	29402	G	T	0,999053	2021-08-05	United States
ORF1ab_1306_S	ORF1ab	1306	SRR15445053	4181	G	T	0,994949	2021-08-05	United States
ORF1ab_2046_L	ORF1ab	2046	SRR15445053	6402	C	T	0,473469	2021-08-05	United States
ORF1ab_2287_S	ORF1ab	2287	SRR15445053	7124	C	T	1	2021-08-05	United States
ORF1ab_2930_L	ORF1ab	2930	SRR15445053	9053	G	T	0,971831	2021-08-05	United States
ORF1ab_3255_I	ORF1ab	3255	SRR15445053	10029	C	T	0,191489	2021-08-05	United States
ORF1ab_3646_A	ORF1ab	3646	SRR15445053	11201	A	G	0,903955	2021-08-05	United States
ORF1ab_314_L	ORF1ab	314	SRR15445053	14408	C	T	0,257373	2021-08-05	United States
ORF1ab_662_S	ORF1ab	662	SRR15445053	15451	G	A	0,7846	2021-08-05	United States
ORF1ab_1000_L	ORF1ab	1000	SRR15445053	16466	C	T	1	2021-08-05	United States
ORF1ab_1899_N	ORF1ab	1899	SRR15445053	19162	G	A	0,958525	2021-08-05	United States
ORF1ab_1918_V	ORF1ab	1918	SRR15445053	19220	C	T	0,992816	2021-08-05	United States
S_19_R	S	19	SRR15445053	21618	C	G	0,830287	2021-08-05	United States
S_452_R	S	452	SRR15445053	22917	T	G	1	2021-08-05	United States
S_478_K	S	478	SRR15445053	22995	C	A	0,897674	2021-08-05	United States
S_614_G	S	614	SRR15445053	23403	A	G	1	2021-08-05	United States
S_681_R	S	681	SRR15445053	23604	C	G	1	2021-08-05	United States
S_950_N	S	950	SRR15445053	24410	G	A	0,999014	2021-08-05	United States
S_1252_F	S	1252	SRR15445053	25317	C	T	0,991259	2021-08-05	United States
ORF3a_26_L	ORF3a	26	SRR15445053	25469	C	T	0,997628	2021-08-05	United States
M_82_T	M	82	SRR15445053	26767	T	C	1	2021-08-05	United States
ORF7a_82_A	ORF7a	82	SRR15445053	27638	T	C	1	2021-08-05	United States
ORF7a_120_I	ORF7a	120	SRR15445053	27752	C	T	1	2021-08-05	United States
ORF7b_40_I	ORF7b	40	SRR15445053	27874	C	T	0,548544	2021-08-05	United States
ORF8_118_NA	ORF8	118	SRR15445053	28247	A	-GATTTC	0,997038	2021-08-05	United States
N_63_G	N	63	SRR15445053	28461	A	G	0,99784	2021-08-05	United States
N_203_M	N	203	SRR15445053	28881	G	T	0,996988	2021-08-05	United States
N_215_C	N	215	SRR15445053	28916	G	T	0,99403	2021-08-05	United States
N_377_Y	N	377	SRR15445053	29402	G	T	0,997264	2021-08-05	United States
ORF1ab_971_L	ORF1ab	971	SRR15445054	3177	C	T	0,791955	2021-08-04	United States
ORF1ab_1306_S	ORF1ab	1306	SRR15445054	4181	G	T	0,997472	2021-08-04	United States
ORF1ab_2046_L	ORF1ab	2046	SRR15445054	6402	C	T	0,15625	2021-08-04	United States
ORF1ab_2287_S	ORF1ab	2287	SRR15445054	7124	C	T	0,998419	2021-08-04	United States
ORF1ab_2355_S	ORF1ab	2355	SRR15445054	7328	G	T	0,0546875	2021-08-04	United States
ORF1ab_2930_L	ORF1ab	2930	SRR15445054	9053	G	T	0,996729	2021-08-04	United States
ORF1ab_3255_I	ORF1ab	3255	SRR15445054	10029	C	T	0,738206	2021-08-04	United States
ORF1ab_3646_A	ORF1ab	3646	SRR15445054	11201	A	G	0,842393	2021-08-04	United States
ORF1ab_314_L	ORF1ab	314	SRR15445054	14408	C	T	0,230043	2021-08-04	United States
ORF1ab_605_F	ORF1ab	605	SRR15445054	15280	C	T	0,108696	2021-08-04	United States
ORF1ab_662_S	ORF1ab	662	SRR15445054	15451	G	A	0,392702	2021-08-04	United States
ORF1ab_1000_L	ORF1ab	1000	SRR15445054	16466	C	T	0,999659	2021-08-04	United States
ORF1ab_1918_V	ORF1ab	1918	SRR15445054	19220	C	T	0,994971	2021-08-04	United States
S_19_R	S	19	SRR15445054	21618	C	G	0,990797	2021-08-04	United States
S_452_R	S	452	SRR15445054	22917	T	G	1	2021-08-04	United States
S_478_K	S	478	SRR15445054	22995	C	A	0,942482	2021-08-04	United States
S_614_G	S	614	SRR15445054	23403	A	G	0,998575	2021-08-04	United States
S_681_R	S	681	SRR15445054	23604	C	G	0,99916	2021-08-04	United States
S_950_N	S	950	SRR15445054	24410	G	A	0,99982	2021-08-04	United States
ORF3a_26_L	ORF3a	26	SRR15445054	25469	C	T	0,999843	2021-08-04	United States
M_2_V	M	2	SRR15445054	26527	C	T	0,915531	2021-08-04	United States
M_82_T	M	82	SRR15445054	26767	T	C	0,994236	2021-08-04	United States
ORF6_46_V	ORF6	46	SRR15445054	27338	A	T	0,949275	2021-08-04	United States
ORF7a_4_NA	ORF7a	4	SRR15445054	27403	A	+T	0,0931099	2021-08-04	United States
ORF7a_5_F	ORF7a	5	SRR15445054	27406	C	T	0,951374	2021-08-04	United States
ORF7a_82_A	ORF7a	82	SRR15445054	27638	T	C	1	2021-08-04	United States
ORF7b_40_I	ORF7b	40	SRR15445054	27874	C	T	0,278736	2021-08-04	United States
ORF8_118_NA	ORF8	118	SRR15445054	28247	A	-GATTTC	0,99758	2021-08-04	United States
N_63_G	N	63	SRR15445054	28461	A	G	0,998949	2021-08-04	United States
N_203_M	N	203	SRR15445054	28881	G	T	1	2021-08-04	United States
N_215_C	N	215	SRR15445054	28916	G	T	0,997362	2021-08-04	United States
N_377_Y	N	377	SRR15445054	29402	G	T	0,998873	2021-08-04	United States
ORF1ab_1306_S	ORF1ab	1306	SRR15445056	4181	G	T	0,999131	2021-08-05	United States
ORF1ab_1428_E	ORF1ab	1428	SRR15445056	4547	A	G	0,996392	2021-08-05	United States
ORF1ab_2046_L	ORF1ab	2046	SRR15445056	6402	C	T	0,817198	2021-08-05	United States
ORF1ab_2287_S	ORF1ab	2287	SRR15445056	7124	C	T	0,999262	2021-08-05	United States
ORF1ab_2355_S	ORF1ab	2355	SRR15445056	7328	G	T	0,0915269	2021-08-05	United States
ORF1ab_2930_L	ORF1ab	2930	SRR15445056	9053	G	T	0,996385	2021-08-05	United States
ORF1ab_3086_F	ORF1ab	3086	SRR15445056	9521	C	T	0,992123	2021-08-05	United States
ORF1ab_3255_I	ORF1ab	3255	SRR15445056	10029	C	T	0,186826	2021-08-05	United States
ORF1ab_3646_A	ORF1ab	3646	SRR15445056	11201	A	G	0,948148	2021-08-05	United States
ORF1ab_314_L	ORF1ab	314	SRR15445056	14408	C	T	0,460241	2021-08-05	United States
ORF1ab_662_S	ORF1ab	662	SRR15445056	15451	G	A	0,803323	2021-08-05	United States
ORF1ab_1000_L	ORF1ab	1000	SRR15445056	16466	C	T	0,99958	2021-08-05	United States
ORF1ab_1257_V	ORF1ab	1257	SRR15445056	17236	A	G	0,997176	2021-08-05	United States
ORF1ab_1918_V	ORF1ab	1918	SRR15445056	19220	C	T	0,99881	2021-08-05	United States
S_19_R	S	19	SRR15445056	21618	C	G	0,654631	2021-08-05	United States
S_142_D	S	142	SRR15445056	21987	G	A	0,999824	2021-08-05	United States
S_156_NA	S	156	SRR15445056	22028	G	-AGTTCA	0,99644	2021-08-05	United States
S_452_R	S	452	SRR15445056	22917	T	G	0,999565	2021-08-05	United States
S_478_K	S	478	SRR15445056	22995	C	A	0,548651	2021-08-05	United States
S_614_G	S	614	SRR15445056	23403	A	G	0,999901	2021-08-05	United States
S_681_R	S	681	SRR15445056	23604	C	G	0,999716	2021-08-05	United States
S_950_N	S	950	SRR15445056	24410	G	A	0,999819	2021-08-05	United States
ORF3a_26_L	ORF3a	26	SRR15445056	25469	C	T	0,999666	2021-08-05	United States
M_82_T	M	82	SRR15445056	26767	T	C	0,993473	2021-08-05	United States
ORF7a_82_A	ORF7a	82	SRR15445056	27638	T	C	0,999324	2021-08-05	United States
ORF7a_120_I	ORF7a	120	SRR15445056	27752	C	T	0,999708	2021-08-05	United States
ORF7b_40_I	ORF7b	40	SRR15445056	27874	C	T	0,740485	2021-08-05	United States
ORF8_25_Y	ORF8	25	SRR15445056	27967	G	A	0,990134	2021-08-05	United States
ORF8_118_NA	ORF8	118	SRR15445056	28247	A	-GATTTC	0,996385	2021-08-05	United States
N_63_G	N	63	SRR15445056	28461	A	G	0,999374	2021-08-05	United States
N_203_M	N	203	SRR15445056	28881	G	T	0,999465	2021-08-05	United States
N_204_E	N	204	SRR15445056	28884	G	A	0,994637	2021-08-05	United States
N_215_C	N	215	SRR15445056	28916	G	T	0,998463	2021-08-05	United States
N_377_Y	N	377	SRR15445056	29402	G	T	0,999482	2021-08-05	United States
ORF1ab_757_F	ORF1ab	757	SRR15445057	2534	G	T	0,995022	2021-08-05	United States
ORF1ab_1306_S	ORF1ab	1306	SRR15445057	4181	G	T	0,997683	2021-08-05	United States
ORF1ab_2046_L	ORF1ab	2046	SRR15445057	6402	C	T	0,791078	2021-08-05	United States
ORF1ab_2287_S	ORF1ab	2287	SRR15445057	7124	C	T	0,999391	2021-08-05	United States
ORF1ab_2355_S	ORF1ab	2355	SRR15445057	7328	G	T	0,0742932	2021-08-05	United States
ORF1ab_2554_V	ORF1ab	2554	SRR15445057	7926	C	T	0,99696	2021-08-05	United States
ORF1ab_2930_L	ORF1ab	2930	SRR15445057	9053	G	T	0,993514	2021-08-05	United States
ORF1ab_3087_I	ORF1ab	3087	SRR15445057	9526	G	T	0,994878	2021-08-05	United States
ORF1ab_3255_I	ORF1ab	3255	SRR15445057	10029	C	T	0,234297	2021-08-05	United States
ORF1ab_3646_A	ORF1ab	3646	SRR15445057	11201	A	G	0,924629	2021-08-05	United States
ORF1ab_183_V	ORF1ab	183	SRR15445057	14014	T	G	0,997317	2021-08-05	United States
ORF1ab_314_L	ORF1ab	314	SRR15445057	14408	C	T	0,460832	2021-08-05	United States
ORF1ab_662_S	ORF1ab	662	SRR15445057	15451	G	A	0,835272	2021-08-05	United States
ORF1ab_1000_L	ORF1ab	1000	SRR15445057	16466	C	T	0,999653	2021-08-05	United States
ORF1ab_1918_V	ORF1ab	1918	SRR15445057	19220	C	T	0,997946	2021-08-05	United States
ORF1ab_2324_G	ORF1ab	2324	SRR15445057	20437	A	G	0,994814	2021-08-05	United States
S_19_R	S	19	SRR15445057	21618	C	G	0,777959	2021-08-05	United States
S_142_D	S	142	SRR15445057	21987	G	A	1	2021-08-05	United States
S_156_NA	S	156	SRR15445057	22028	G	-AGTTCA	0,994695	2021-08-05	United States
S_452_R	S	452	SRR15445057	22917	T	G	0,998987	2021-08-05	United States
S_478_K	S	478	SRR15445057	22995	C	A	0,606634	2021-08-05	United States
S_614_G	S	614	SRR15445057	23403	A	G	0,99983	2021-08-05	United States
S_681_R	S	681	SRR15445057	23604	C	G	1	2021-08-05	United States
S_950_N	S	950	SRR15445057	24410	G	A	0,999675	2021-08-05	United States
ORF3a_26_L	ORF3a	26	SRR15445057	25469	C	T	0,999888	2021-08-05	United States
M_82_T	M	82	SRR15445057	26767	T	C	0,995135	2021-08-05	United States
ORF7a_82_A	ORF7a	82	SRR15445057	27638	T	C	0,999287	2021-08-05	United States
ORF7a_120_I	ORF7a	120	SRR15445057	27752	C	T	1	2021-08-05	United States
ORF7b_40_I	ORF7b	40	SRR15445057	27874	C	T	0,730371	2021-08-05	United States
ORF8_118_NA	ORF8	118	SRR15445057	28247	A	-GATTTC	0,997488	2021-08-05	United States
N_63_G	N	63	SRR15445057	28461	A	G	0,999365	2021-08-05	United States
N_203_M	N	203	SRR15445057	28881	G	T	0,999635	2021-08-05	United States
N_215_C	N	215	SRR15445057	28916	G	T	0,997705	2021-08-05	United States
N_377_Y	N	377	SRR15445057	29402	G	T	0,99946	2021-08-05	United States
ORF1ab_1306_S	ORF1ab	1306	SRR15445058	4181	G	T	0,999059	2021-08-05	United States
ORF1ab_1872_N	ORF1ab	1872	SRR15445058	5880	G	A	0,995653	2021-08-05	United States
ORF1ab_2046_L	ORF1ab	2046	SRR15445058	6402	C	T	0,729992	2021-08-05	United States
ORF1ab_2287_S	ORF1ab	2287	SRR15445058	7124	C	T	0,998505	2021-08-05	United States
ORF1ab_2355_S	ORF1ab	2355	SRR15445058	7328	G	T	0,0749494	2021-08-05	United States
ORF1ab_2930_L	ORF1ab	2930	SRR15445058	9053	G	T	0,996623	2021-08-05	United States
ORF1ab_3255_I	ORF1ab	3255	SRR15445058	10029	C	T	0,234674	2021-08-05	United States
ORF1ab_3646_A	ORF1ab	3646	SRR15445058	11201	A	G	0,903861	2021-08-05	United States
ORF1ab_3731_V	ORF1ab	3731	SRR15445058	11456	A	G	0,996607	2021-08-05	United States
ORF1ab_4182_F	ORF1ab	4182	SRR15445058	12809	C	T	0,994755	2021-08-05	United States
ORF1ab_314_L	ORF1ab	314	SRR15445058	14408	C	T	0,321423	2021-08-05	United States
ORF1ab_662_S	ORF1ab	662	SRR15445058	15451	G	A	0,885341	2021-08-05	United States
ORF1ab_1000_L	ORF1ab	1000	SRR15445058	16466	C	T	0,999482	2021-08-05	United States
ORF1ab_1918_V	ORF1ab	1918	SRR15445058	19220	C	T	0,99831	2021-08-05	United States
ORF1ab_2131_V	ORF1ab	2131	SRR15445058	19859	C	T	0,74458	2021-08-05	United States
S_19_R	S	19	SRR15445058	21618	C	G	0,780984	2021-08-05	United States
S_142_D	S	142	SRR15445058	21987	G	A	0,9989	2021-08-05	United States
S_156_NA	S	156	SRR15445058	22028	G	-AGTTCA	0,997035	2021-08-05	United States
S_452_R	S	452	SRR15445058	22917	T	G	1	2021-08-05	United States
S_478_K	S	478	SRR15445058	22995	C	A	0,660456	2021-08-05	United States
S_614_G	S	614	SRR15445058	23403	A	G	0,999413	2021-08-05	United States
S_681_R	S	681	SRR15445058	23604	C	G	0,998761	2021-08-05	United States
S_950_N	S	950	SRR15445058	24410	G	A	0,999194	2021-08-05	United States
ORF3a_26_L	ORF3a	26	SRR15445058	25469	C	T	0,999449	2021-08-05	United States
M_82_T	M	82	SRR15445058	26767	T	C	0,993397	2021-08-05	United States
ORF7a_82_A	ORF7a	82	SRR15445058	27638	T	C	0,999387	2021-08-05	United States
ORF7a_120_I	ORF7a	120	SRR15445058	27752	C	T	0,999648	2021-08-05	United States
ORF7b_40_I	ORF7b	40	SRR15445058	27874	C	T	0,637135	2021-08-05	United States
ORF8_118_NA	ORF8	118	SRR15445058	28247	A	-GATTTC	0,997085	2021-08-05	United States
N_63_G	N	63	SRR15445058	28461	A	G	0,999475	2021-08-05	United States
N_203_M	N	203	SRR15445058	28881	G	T	0,999319	2021-08-05	United States
N_215_C	N	215	SRR15445058	28916	G	T	0,998086	2021-08-05	United States
N_377_Y	N	377	SRR15445058	29402	G	T	0,999475	2021-08-05	United States
ORF1ab_782_L	ORF1ab	782	SRR15445059	2610	C	T	0,997524	2021-08-05	United States
ORF1ab_1284_S	ORF1ab	1284	SRR15445059	4115	C	T	0,998099	2021-08-05	United States
ORF1ab_1306_S	ORF1ab	1306	SRR15445059	4181	G	T	0,999502	2021-08-05	United States
ORF1ab_1397_V	ORF1ab	1397	SRR15445059	4455	C	T	0,999029	2021-08-05	United States
ORF1ab_2046_L	ORF1ab	2046	SRR15445059	6402	C	T	0,802481	2021-08-05	United States
ORF1ab_2287_S	ORF1ab	2287	SRR15445059	7124	C	T	0,999285	2021-08-05	United States
ORF1ab_2355_S	ORF1ab	2355	SRR15445059	7328	G	T	0,0956133	2021-08-05	United States
ORF1ab_2855_V	ORF1ab	2855	SRR15445059	8829	C	T	0,998055	2021-08-05	United States
ORF1ab_2930_L	ORF1ab	2930	SRR15445059	9053	G	T	0,998669	2021-08-05	United States
ORF1ab_3255_I	ORF1ab	3255	SRR15445059	10029	C	T	0,23307	2021-08-05	United States
ORF1ab_3603_NA	ORF1ab	3603	SRR15445059	11074	C	+T	0,0749934	2021-08-05	United States
ORF1ab_3606_NA	ORF1ab	3606	SRR15445059	11082	T	-G	0,116406	2021-08-05	United States
ORF1ab_3606_F	ORF1ab	3606	SRR15445059	11083	G	T	0,997329	2021-08-05	United States
ORF1ab_3646_A	ORF1ab	3646	SRR15445059	11201	A	G	0,929776	2021-08-05	United States
ORF1ab_4355_I	ORF1ab	4355	SRR15445059	13329	C	T	0,997862	2021-08-05	United States
ORF1ab_314_L	ORF1ab	314	SRR15445059	14408	C	T	0,424832	2021-08-05	United States
ORF1ab_662_S	ORF1ab	662	SRR15445059	15451	G	A	0,781095	2021-08-05	United States
ORF1ab_1000_L	ORF1ab	1000	SRR15445059	16466	C	T	0,999559	2021-08-05	United States
ORF1ab_1847_S	ORF1ab	1847	SRR15445059	19006	G	T	0,997551	2021-08-05	United States
ORF1ab_1918_V	ORF1ab	1918	SRR15445059	19220	C	T	0,999292	2021-08-05	United States
S_19_R	S	19	SRR15445059	21618	C	G	0,746506	2021-08-05	United States
S_95_I	S	95	SRR15445059	21846	C	T	0,998761	2021-08-05	United States
S_142_D	S	142	SRR15445059	21987	G	A	0,999747	2021-08-05	United States
S_156_NA	S	156	SRR15445059	22028	G	-AGTTCA	0,996746	2021-08-05	United States
S_452_R	S	452	SRR15445059	22917	T	G	0,99923	2021-08-05	United States
S_478_K	S	478	SRR15445059	22995	C	A	0,600844	2021-08-05	United States
S_614_G	S	614	SRR15445059	23403	A	G	0,999647	2021-08-05	United States
S_618_I	S	618	SRR15445059	23415	C	T	0,99806	2021-08-05	United States
S_681_R	S	681	SRR15445059	23604	C	G	0,999562	2021-08-05	United States
S_950_N	S	950	SRR15445059	24410	G	A	0,999715	2021-08-05	United States
ORF3a_26_L	ORF3a	26	SRR15445059	25469	C	T	0,99979	2021-08-05	United States
M_82_T	M	82	SRR15445059	26767	T	C	0,995135	2021-08-05	United States
ORF7a_82_A	ORF7a	82	SRR15445059	27638	T	C	0,999685	2021-08-05	United States
ORF7a_120_I	ORF7a	120	SRR15445059	27752	C	T	0,999763	2021-08-05	United States
ORF7b_40_I	ORF7b	40	SRR15445059	27874	C	T	0,711345	2021-08-05	United States
ORF8_118_NA	ORF8	118	SRR15445059	28247	A	-GATTTC	0,996764	2021-08-05	United States
N_63_G	N	63	SRR15445059	28461	A	G	0,999464	2021-08-05	United States
N_203_M	N	203	SRR15445059	28881	G	T	0,999432	2021-08-05	United States
N_215_C	N	215	SRR15445059	28916	G	T	0,999073	2021-08-05	United States
N_377_Y	N	377	SRR15445059	29402	G	T	0,999592	2021-08-05	United States
ORF1ab_309_L	ORF1ab	309	SRR15445064	1191	C	T	0,677553	2021-08-05	United States
ORF1ab_538_A	ORF1ab	538	SRR15445064	1877	T	G	0,995672	2021-08-05	United States
ORF1ab_1640_L	ORF1ab	1640	SRR15445064	5184	C	T	0,932228	2021-08-05	United States
ORF1ab_1892_V	ORF1ab	1892	SRR15445064	5939	A	G	0,995827	2021-08-05	United States
ORF1ab_2355_S	ORF1ab	2355	SRR15445064	7328	G	T	0,0739254	2021-08-05	United States
ORF1ab_3209_V	ORF1ab	3209	SRR15445064	9891	C	T	0,998329	2021-08-05	United States
ORF1ab_3718_A	ORF1ab	3718	SRR15445064	11418	T	C	0,997321	2021-08-05	United States
ORF1ab_314_L	ORF1ab	314	SRR15445064	14408	C	T	0,456958	2021-08-05	United States
ORF1ab_469_N	ORF1ab	469	SRR15445064	14874	G	T	0,996771	2021-08-05	United States
ORF1ab_662_S	ORF1ab	662	SRR15445064	15451	G	A	0,800794	2021-08-05	United States
ORF1ab_1000_L	ORF1ab	1000	SRR15445064	16466	C	T	0,999756	2021-08-05	United States
ORF1ab_1570_L	ORF1ab	1570	SRR15445064	18176	C	T	0,996964	2021-08-05	United States
ORF1ab_1898_F	ORF1ab	1898	SRR15445064	19160	C	T	0,996864	2021-08-05	United States
ORF1ab_2417_I	ORF1ab	2417	SRR15445064	20718	G	T	0,997161	2021-08-05	United States
S_19_R	S	19	SRR15445064	21618	C	G	0,797219	2021-08-05	United States
S_142_D	S	142	SRR15445064	21987	G	A	0,999332	2021-08-05	United States
S_156_NA	S	156	SRR15445064	22028	G	-AGTTCA	0,996472	2021-08-05	United States
S_452_R	S	452	SRR15445064	22917	T	G	0,998794	2021-08-05	United States
S_478_K	S	478	SRR15445064	22995	C	A	0,591078	2021-08-05	United States
S_614_G	S	614	SRR15445064	23403	A	G	0,999382	2021-08-05	United States
S_681_R	S	681	SRR15445064	23604	C	G	0,999431	2021-08-05	United States
S_950_N	S	950	SRR15445064	24410	G	A	0,999833	2021-08-05	United States
ORF3a_26_L	ORF3a	26	SRR15445064	25469	C	T	0,99963	2021-08-05	United States
M_82_T	M	82	SRR15445064	26767	T	C	0,993307	2021-08-05	United States
ORF7a_82_A	ORF7a	82	SRR15445064	27638	T	C	0,999391	2021-08-05	United States
ORF7a_91_*	ORF7a	91	SRR15445064	27664	G	T	0,687544	2021-08-05	United States
ORF7a_116_F	ORF7a	116	SRR15445064	27739	C	T	0,995083	2021-08-05	United States
ORF7a_120_I	ORF7a	120	SRR15445064	27752	C	T	0,999823	2021-08-05	United States
ORF8_118_NA	ORF8	118	SRR15445064	28247	A	-GATTTC	0,996208	2021-08-05	United States
N_63_G	N	63	SRR15445064	28461	A	G	0,999423	2021-08-05	United States
N_203_M	N	203	SRR15445064	28881	G	T	0,999605	2021-08-05	United States
N_377_Y	N	377	SRR15445064	29402	G	T	0,999506	2021-08-05	United States
ORF1ab_1306_S	ORF1ab	1306	SRR15445065	4181	G	T	0,998531	2021-08-05	United States
ORF1ab_2046_L	ORF1ab	2046	SRR15445065	6402	C	T	0,738761	2021-08-05	United States
ORF1ab_2287_S	ORF1ab	2287	SRR15445065	7124	C	T	0,99897	2021-08-05	United States
ORF1ab_2355_S	ORF1ab	2355	SRR15445065	7328	G	T	0,0706584	2021-08-05	United States
ORF1ab_2930_L	ORF1ab	2930	SRR15445065	9053	G	T	0,994919	2021-08-05	United States
ORF1ab_3255_I	ORF1ab	3255	SRR15445065	10029	C	T	0,187779	2021-08-05	United States
ORF1ab_3646_A	ORF1ab	3646	SRR15445065	11201	A	G	0,948962	2021-08-05	United States
ORF1ab_314_L	ORF1ab	314	SRR15445065	14408	C	T	0,418556	2021-08-05	United States
ORF1ab_662_S	ORF1ab	662	SRR15445065	15451	G	A	0,797629	2021-08-05	United States
ORF1ab_1000_L	ORF1ab	1000	SRR15445065	16466	C	T	0,999709	2021-08-05	United States
ORF1ab_1257_V	ORF1ab	1257	SRR15445065	17236	A	G	0,996981	2021-08-05	United States
ORF1ab_1918_V	ORF1ab	1918	SRR15445065	19220	C	T	0,998333	2021-08-05	United States
S_19_R	S	19	SRR15445065	21618	C	G	0,733666	2021-08-05	United States
S_142_D	S	142	SRR15445065	21987	G	A	0,999754	2021-08-05	United States
S_156_NA	S	156	SRR15445065	22028	G	-AGTTCA	0,996588	2021-08-05	United States
S_452_R	S	452	SRR15445065	22917	T	G	0,998744	2021-08-05	United States
S_478_K	S	478	SRR15445065	22995	C	A	0,611869	2021-08-05	United States
S_614_G	S	614	SRR15445065	23403	A	G	0,999747	2021-08-05	United States
S_681_R	S	681	SRR15445065	23604	C	G	0,999484	2021-08-05	United States
S_950_N	S	950	SRR15445065	24410	G	A	0,999701	2021-08-05	United States
ORF3a_26_L	ORF3a	26	SRR15445065	25469	C	T	0,99978	2021-08-05	United States
M_82_T	M	82	SRR15445065	26767	T	C	0,993244	2021-08-05	United States
ORF7a_82_A	ORF7a	82	SRR15445065	27638	T	C	0,999667	2021-08-05	United States
ORF7a_120_I	ORF7a	120	SRR15445065	27752	C	T	0,999745	2021-08-05	United States
ORF7b_40_I	ORF7b	40	SRR15445065	27874	C	T	0,737226	2021-08-05	United States
ORF8_25_Y	ORF8	25	SRR15445065	27967	G	A	0,988377	2021-08-05	United States
ORF8_118_NA	ORF8	118	SRR15445065	28247	A	-GATTTC	0,997196	2021-08-05	United States
N_63_G	N	63	SRR15445065	28461	A	G	0,999601	2021-08-05	United States
N_203_M	N	203	SRR15445065	28881	G	T	0,999592	2021-08-05	United States
N_215_C	N	215	SRR15445065	28916	G	T	0,998494	2021-08-05	United States
N_377_Y	N	377	SRR15445065	29402	G	T	0,999481	2021-08-05	United States
ORF1ab_1306_S	ORF1ab	1306	SRR15445066	4181	G	T	0,999034	2021-08-05	United States
ORF1ab_2046_L	ORF1ab	2046	SRR15445066	6402	C	T	0,708126	2021-08-05	United States
ORF1ab_2125_Y	ORF1ab	2125	SRR15445066	6638	C	T	0,979815	2021-08-05	United States
ORF1ab_2287_S	ORF1ab	2287	SRR15445066	7124	C	T	0,998839	2021-08-05	United States
ORF1ab_2355_S	ORF1ab	2355	SRR15445066	7328	G	T	0,0972424	2021-08-05	United States
ORF1ab_2554_V	ORF1ab	2554	SRR15445066	7926	C	T	0,996775	2021-08-05	United States
ORF1ab_2930_L	ORF1ab	2930	SRR15445066	9053	G	T	0,996756	2021-08-05	United States
ORF1ab_3255_I	ORF1ab	3255	SRR15445066	10029	C	T	0,252471	2021-08-05	United States
ORF1ab_3646_A	ORF1ab	3646	SRR15445066	11201	A	G	0,865423	2021-08-05	United States
ORF1ab_183_V	ORF1ab	183	SRR15445066	14014	T	G	0,996852	2021-08-05	United States
ORF1ab_314_L	ORF1ab	314	SRR15445066	14408	C	T	0,371141	2021-08-05	United States
ORF1ab_662_S	ORF1ab	662	SRR15445066	15451	G	A	0,814234	2021-08-05	United States
ORF1ab_1000_L	ORF1ab	1000	SRR15445066	16466	C	T	0,999613	2021-08-05	United States
ORF1ab_1087_Y	ORF1ab	1087	SRR15445066	16726	C	T	0,995544	2021-08-05	United States
ORF1ab_1918_V	ORF1ab	1918	SRR15445066	19220	C	T	0,998247	2021-08-05	United States
S_19_R	S	19	SRR15445066	21618	C	G	0,777908	2021-08-05	United States
S_142_D	S	142	SRR15445066	21987	G	A	0,9997	2021-08-05	United States
S_156_NA	S	156	SRR15445066	22028	G	-AGTTCA	0,998478	2021-08-05	United States
S_452_R	S	452	SRR15445066	22917	T	G	1	2021-08-05	United States
S_478_K	S	478	SRR15445066	22995	C	A	0,66925	2021-08-05	United States
S_614_G	S	614	SRR15445066	23403	A	G	0,999598	2021-08-05	United States
S_681_R	S	681	SRR15445066	23604	C	G	0,999419	2021-08-05	United States
S_950_N	S	950	SRR15445066	24410	G	A	0,999825	2021-08-05	United States
ORF3a_26_L	ORF3a	26	SRR15445066	25469	C	T	0,99966	2021-08-05	United States
M_82_T	M	82	SRR15445066	26767	T	C	0,993153	2021-08-05	United States
ORF7a_82_A	ORF7a	82	SRR15445066	27638	T	C	0,99972	2021-08-05	United States
ORF7a_120_I	ORF7a	120	SRR15445066	27752	C	T	0,999275	2021-08-05	United States
ORF7b_40_I	ORF7b	40	SRR15445066	27874	C	T	0,958784	2021-08-05	United States
ORF8_118_NA	ORF8	118	SRR15445066	28247	A	-GATTTC	0,994162	2021-08-05	United States
N_63_G	N	63	SRR15445066	28461	A	G	0,999516	2021-08-05	United States
N_203_M	N	203	SRR15445066	28881	G	T	0,999734	2021-08-05	United States
N_215_C	N	215	SRR15445066	28916	G	T	0,998349	2021-08-05	United States
N_377_Y	N	377	SRR15445066	29402	G	T	0,999344	2021-08-05	United States
ORF1ab_1146_T	ORF1ab	1146	SRR15445067	3701	G	A	0,995615	2021-08-05	United States
ORF1ab_1640_L	ORF1ab	1640	SRR15445067	5184	C	T	0,98373	2021-08-05	United States
ORF1ab_2355_S	ORF1ab	2355	SRR15445067	7328	G	T	0,0675477	2021-08-05	United States
ORF1ab_3209_V	ORF1ab	3209	SRR15445067	9891	C	T	0,998278	2021-08-05	United States
ORF1ab_3718_A	ORF1ab	3718	SRR15445067	11418	T	C	0,997965	2021-08-05	United States
ORF1ab_3750_I	ORF1ab	3750	SRR15445067	11514	C	T	0,988054	2021-08-05	United States
ORF1ab_314_L	ORF1ab	314	SRR15445067	14408	C	T	0,468387	2021-08-05	United States
ORF1ab_662_S	ORF1ab	662	SRR15445067	15451	G	A	0,793233	2021-08-05	United States
ORF1ab_1000_L	ORF1ab	1000	SRR15445067	16466	C	T	0,999737	2021-08-05	United States
ORF1ab_1290_I	ORF1ab	1290	SRR15445067	17336	C	T	0,144417	2021-08-05	United States
ORF1ab_2342_L	ORF1ab	2342	SRR15445067	20491	G	T	0,0836296	2021-08-05	United States
S_19_R	S	19	SRR15445067	21618	C	G	0,703663	2021-08-05	United States
S_70_F	S	70	SRR15445067	21770	G	T	0,992801	2021-08-05	United States
S_142_D	S	142	SRR15445067	21987	G	A	0,999473	2021-08-05	United States
S_156_NA	S	156	SRR15445067	22028	G	-AGTTCA	0,996735	2021-08-05	United States
S_222_V	S	222	SRR15445067	22227	C	T	0,994283	2021-08-05	United States
S_417_N	S	417	SRR15445067	22813	G	T	0,998234	2021-08-05	United States
S_452_R	S	452	SRR15445067	22917	T	G	0,999401	2021-08-05	United States
S_478_K	S	478	SRR15445067	22995	C	A	0,578286	2021-08-05	United States
S_614_G	S	614	SRR15445067	23403	A	G	0,999775	2021-08-05	United States
S_681_R	S	681	SRR15445067	23604	C	G	0,999622	2021-08-05	United States
S_950_N	S	950	SRR15445067	24410	G	A	0,999741	2021-08-05	United States
ORF3a_26_L	ORF3a	26	SRR15445067	25469	C	T	0,999772	2021-08-05	United States
ORF3a_81_F	ORF3a	81	SRR15445067	25634	G	T	0,896089	2021-08-05	United States
ORF3a_268_M	ORF3a	268	SRR15445067	26195	C	T	0,99717	2021-08-05	United States
M_82_T	M	82	SRR15445067	26767	T	C	0,994866	2021-08-05	United States
ORF7a_82_A	ORF7a	82	SRR15445067	27638	T	C	0,999532	2021-08-05	United States
ORF7a_120_I	ORF7a	120	SRR15445067	27752	C	T	0,999659	2021-08-05	United States
ORF8_118_NA	ORF8	118	SRR15445067	28247	A	-GATTTC	0,996629	2021-08-05	United States
N_7_K	N	7	SRR15445067	28292	C	A	0,91427	2021-08-05	United States
N_63_G	N	63	SRR15445067	28461	A	G	0,999566	2021-08-05	United States
N_203_M	N	203	SRR15445067	28881	G	T	0,999199	2021-08-05	United States
N_377_Y	N	377	SRR15445067	29402	G	T	0,999686	2021-08-05	United States
ORF1ab_599_V	ORF1ab	599	SRR15445068	2061	C	T	0,984615	2021-08-05	United States
ORF1ab_1306_S	ORF1ab	1306	SRR15445068	4181	G	T	0,992453	2021-08-05	United States
ORF1ab_2046_L	ORF1ab	2046	SRR15445068	6402	C	T	0,748466	2021-08-05	United States
ORF1ab_2287_S	ORF1ab	2287	SRR15445068	7124	C	T	0,997831	2021-08-05	United States
ORF1ab_2930_L	ORF1ab	2930	SRR15445068	9053	G	T	0,992248	2021-08-05	United States
ORF1ab_3255_I	ORF1ab	3255	SRR15445068	10029	C	T	0,21582	2021-08-05	United States
ORF1ab_3646_A	ORF1ab	3646	SRR15445068	11201	A	G	0,874714	2021-08-05	United States
ORF1ab_314_L	ORF1ab	314	SRR15445068	14408	C	T	0,411043	2021-08-05	United States
ORF1ab_662_S	ORF1ab	662	SRR15445068	15451	G	A	0,812451	2021-08-05	United States
ORF1ab_1000_L	ORF1ab	1000	SRR15445068	16466	C	T	1	2021-08-05	United States
ORF1ab_1918_V	ORF1ab	1918	SRR15445068	19220	C	T	0,995409	2021-08-05	United States
S_19_R	S	19	SRR15445068	21618	C	G	0,776995	2021-08-05	United States
S_142_D	S	142	SRR15445068	21987	G	A	1	2021-08-05	United States
S_156_NA	S	156	SRR15445068	22028	G	-AGTTCA	1	2021-08-05	United States
S_478_K	S	478	SRR15445068	22995	C	A	0,595238	2021-08-05	United States
S_614_G	S	614	SRR15445068	23403	A	G	1	2021-08-05	United States
S_681_R	S	681	SRR15445068	23604	C	G	0,994624	2021-08-05	United States
S_950_N	S	950	SRR15445068	24410	G	A	1	2021-08-05	United States
S_1104_L	S	1104	SRR15445068	24872	G	T	1	2021-08-05	United States
ORF3a_26_L	ORF3a	26	SRR15445068	25469	C	T	0,998859	2021-08-05	United States
M_82_T	M	82	SRR15445068	26767	T	C	0,996711	2021-08-05	United States
ORF7a_82_A	ORF7a	82	SRR15445068	27638	T	C	1	2021-08-05	United States
ORF7b_40_I	ORF7b	40	SRR15445068	27874	C	T	0,413043	2021-08-05	United States
ORF8_118_NA	ORF8	118	SRR15445068	28247	A	-GATTTC	0,994691	2021-08-05	United States
N_63_G	N	63	SRR15445068	28461	A	G	1	2021-08-05	United States
N_203_M	N	203	SRR15445068	28881	G	T	1	2021-08-05	United States
N_215_C	N	215	SRR15445068	28916	G	T	0,995356	2021-08-05	United States
N_377_Y	N	377	SRR15445068	29402	G	T	1	2021-08-05	United States
ORF1ab_1306_S	ORF1ab	1306	SRR15445069	4181	G	T	0,998354	2021-08-05	United States
ORF1ab_2046_L	ORF1ab	2046	SRR15445069	6402	C	T	0,708452	2021-08-05	United States
ORF1ab_2125_Y	ORF1ab	2125	SRR15445069	6638	C	T	0,98643	2021-08-05	United States
ORF1ab_2287_S	ORF1ab	2287	SRR15445069	7124	C	T	0,998205	2021-08-05	United States
ORF1ab_2355_S	ORF1ab	2355	SRR15445069	7328	G	T	0,0844699	2021-08-05	United States
ORF1ab_2554_V	ORF1ab	2554	SRR15445069	7926	C	T	0,998122	2021-08-05	United States
ORF1ab_2930_L	ORF1ab	2930	SRR15445069	9053	G	T	0,996413	2021-08-05	United States
ORF1ab_3255_I	ORF1ab	3255	SRR15445069	10029	C	T	0,291116	2021-08-05	United States
ORF1ab_3646_A	ORF1ab	3646	SRR15445069	11201	A	G	0,897472	2021-08-05	United States
ORF1ab_183_V	ORF1ab	183	SRR15445069	14014	T	G	0,998161	2021-08-05	United States
ORF1ab_314_L	ORF1ab	314	SRR15445069	14408	C	T	0,354925	2021-08-05	United States
ORF1ab_662_S	ORF1ab	662	SRR15445069	15451	G	A	0,801625	2021-08-05	United States
ORF1ab_1000_L	ORF1ab	1000	SRR15445069	16466	C	T	0,999638	2021-08-05	United States
ORF1ab_1087_Y	ORF1ab	1087	SRR15445069	16726	C	T	0,997123	2021-08-05	United States
ORF1ab_1918_V	ORF1ab	1918	SRR15445069	19220	C	T	0,998274	2021-08-05	United States
S_19_R	S	19	SRR15445069	21618	C	G	0,732241	2021-08-05	United States
S_142_D	S	142	SRR15445069	21987	G	A	0,999777	2021-08-05	United States
S_156_NA	S	156	SRR15445069	22028	G	-AGTTCA	0,996612	2021-08-05	United States
S_452_R	S	452	SRR15445069	22917	T	G	0,999604	2021-08-05	United States
S_478_K	S	478	SRR15445069	22995	C	A	0,68269	2021-08-05	United States
S_614_G	S	614	SRR15445069	23403	A	G	0,999717	2021-08-05	United States
S_681_R	S	681	SRR15445069	23604	C	G	0,999731	2021-08-05	United States
S_950_N	S	950	SRR15445069	24410	G	A	0,999865	2021-08-05	United States
ORF3a_26_L	ORF3a	26	SRR15445069	25469	C	T	0,99979	2021-08-05	United States
M_82_T	M	82	SRR15445069	26767	T	C	0,995098	2021-08-05	United States
ORF7a_82_A	ORF7a	82	SRR15445069	27638	T	C	0,999749	2021-08-05	United States
ORF7a_120_I	ORF7a	120	SRR15445069	27752	C	T	0,999915	2021-08-05	United States
ORF7b_40_I	ORF7b	40	SRR15445069	27874	C	T	0,638814	2021-08-05	United States
ORF8_60_F	ORF8	60	SRR15445069	28073	G	T	0,548462	2021-08-05	United States
ORF8_118_NA	ORF8	118	SRR15445069	28247	A	-GATTTC	0,995287	2021-08-05	United States
N_63_G	N	63	SRR15445069	28461	A	G	0,999782	2021-08-05	United States
N_203_M	N	203	SRR15445069	28881	G	T	0,99974	2021-08-05	United States
N_215_C	N	215	SRR15445069	28916	G	T	0,997106	2021-08-05	United States
N_377_Y	N	377	SRR15445069	29402	G	T	0,99946	2021-08-05	United States
ORF1ab_184_C	ORF1ab	184	SRR15445071	815	C	T	0,982641	2021-08-05	United States
ORF1ab_1306_S	ORF1ab	1306	SRR15445071	4181	G	T	0,994898	2021-08-05	United States
ORF1ab_2046_L	ORF1ab	2046	SRR15445071	6402	C	T	0,773952	2021-08-05	United States
ORF1ab_2287_S	ORF1ab	2287	SRR15445071	7124	C	T	1	2021-08-05	United States
ORF1ab_2554_V	ORF1ab	2554	SRR15445071	7926	C	T	0,992063	2021-08-05	United States
ORF1ab_2930_L	ORF1ab	2930	SRR15445071	9053	G	T	0,983333	2021-08-05	United States
ORF1ab_3255_I	ORF1ab	3255	SRR15445071	10029	C	T	0,238994	2021-08-05	United States
ORF1ab_3646_A	ORF1ab	3646	SRR15445071	11201	A	G	0,919745	2021-08-05	United States
ORF1ab_3955_S	ORF1ab	3955	SRR15445071	12128	G	T	0,988903	2021-08-05	United States
ORF1ab_183_V	ORF1ab	183	SRR15445071	14014	T	G	0,973077	2021-08-05	United States
ORF1ab_314_L	ORF1ab	314	SRR15445071	14408	C	T	0,401198	2021-08-05	United States
ORF1ab_662_S	ORF1ab	662	SRR15445071	15451	G	A	0,849338	2021-08-05	United States
ORF1ab_1000_L	ORF1ab	1000	SRR15445071	16466	C	T	1	2021-08-05	United States
ORF1ab_1918_V	ORF1ab	1918	SRR15445071	19220	C	T	0,997921	2021-08-05	United States
S_19_R	S	19	SRR15445071	21618	C	G	0,784823	2021-08-05	United States
S_142_D	S	142	SRR15445071	21987	G	A	1	2021-08-05	United States
S_156_NA	S	156	SRR15445071	22028	G	-AGTTCA	1	2021-08-05	United States
S_478_K	S	478	SRR15445071	22995	C	A	0,518248	2021-08-05	United States
S_614_G	S	614	SRR15445071	23403	A	G	1	2021-08-05	United States
S_681_R	S	681	SRR15445071	23604	C	G	1	2021-08-05	United States
S_950_N	S	950	SRR15445071	24410	G	A	1	2021-08-05	United States
S_1073_N	S	1073	SRR15445071	24781	G	T	0,341748	2021-08-05	United States
ORF3a_26_L	ORF3a	26	SRR15445071	25469	C	T	0,999357	2021-08-05	United States
M_82_T	M	82	SRR15445071	26767	T	C	1	2021-08-05	United States
ORF7a_82_A	ORF7a	82	SRR15445071	27638	T	C	1	2021-08-05	United States
ORF7a_120_I	ORF7a	120	SRR15445071	27752	C	T	0,994737	2021-08-05	United States
ORF7b_40_I	ORF7b	40	SRR15445071	27874	C	T	0,724528	2021-08-05	United States
ORF8_118_NA	ORF8	118	SRR15445071	28247	A	-GATTTC	0,997716	2021-08-05	United States
N_63_G	N	63	SRR15445071	28461	A	G	1	2021-08-05	United States
N_203_M	N	203	SRR15445071	28881	G	T	1	2021-08-05	United States
N_215_C	N	215	SRR15445071	28916	G	T	0,99604	2021-08-05	United States
N_343_N	N	343	SRR15445071	29300	G	A	0,935689	2021-08-05	United States
N_377_Y	N	377	SRR15445071	29402	G	T	1	2021-08-05	United States
ORF1ab_1306_S	ORF1ab	1306	SRR15445073	4181	G	T	0,99667	2021-08-05	United States
ORF1ab_2007_I	ORF1ab	2007	SRR15445073	6285	C	T	0,991673	2021-08-05	United States
ORF1ab_2046_L	ORF1ab	2046	SRR15445073	6402	C	T	0,571051	2021-08-05	United States
ORF1ab_2125_Y	ORF1ab	2125	SRR15445073	6638	C	T	0,973865	2021-08-05	United States
ORF1ab_2287_S	ORF1ab	2287	SRR15445073	7124	C	T	0,995389	2021-08-05	United States
ORF1ab_2355_S	ORF1ab	2355	SRR15445073	7328	G	T	0,0591549	2021-08-05	United States
ORF1ab_2554_V	ORF1ab	2554	SRR15445073	7926	C	T	0,990276	2021-08-05	United States
ORF1ab_2930_L	ORF1ab	2930	SRR15445073	9053	G	T	0,996707	2021-08-05	United States
ORF1ab_3255_I	ORF1ab	3255	SRR15445073	10029	C	T	0,306802	2021-08-05	United States
ORF1ab_3646_A	ORF1ab	3646	SRR15445073	11201	A	G	0,867202	2021-08-05	United States
ORF1ab_183_V	ORF1ab	183	SRR15445073	14014	T	G	0,995973	2021-08-05	United States
ORF1ab_314_L	ORF1ab	314	SRR15445073	14408	C	T	0,293124	2021-08-05	United States
ORF1ab_662_S	ORF1ab	662	SRR15445073	15451	G	A	0,75932	2021-08-05	United States
ORF1ab_1000_L	ORF1ab	1000	SRR15445073	16466	C	T	0,999644	2021-08-05	United States
ORF1ab_1087_Y	ORF1ab	1087	SRR15445073	16726	C	T	0,995276	2021-08-05	United States
ORF1ab_1918_V	ORF1ab	1918	SRR15445073	19220	C	T	0,998269	2021-08-05	United States
S_19_R	S	19	SRR15445073	21618	C	G	0,633634	2021-08-05	United States
S_142_D	S	142	SRR15445073	21987	G	A	1	2021-08-05	United States
S_156_NA	S	156	SRR15445073	22028	G	-AGTTCA	0,992386	2021-08-05	United States
S_452_R	S	452	SRR15445073	22917	T	G	1	2021-08-05	United States
S_478_K	S	478	SRR15445073	22995	C	A	0,818269	2021-08-05	United States
S_614_G	S	614	SRR15445073	23403	A	G	1	2021-08-05	United States
S_681_R	S	681	SRR15445073	23604	C	G	0,999532	2021-08-05	United States
S_950_N	S	950	SRR15445073	24410	G	A	0,9994	2021-08-05	United States
ORF3a_26_L	ORF3a	26	SRR15445073	25469	C	T	1	2021-08-05	United States
M_82_T	M	82	SRR15445073	26767	T	C	0,993577	2021-08-05	United States
ORF7a_82_A	ORF7a	82	SRR15445073	27638	T	C	1	2021-08-05	United States
ORF7a_120_I	ORF7a	120	SRR15445073	27752	C	T	1	2021-08-05	United States
ORF7b_40_I	ORF7b	40	SRR15445073	27874	C	T	0,939933	2021-08-05	United States
ORF8_118_NA	ORF8	118	SRR15445073	28247	A	-GATTTC	0,995959	2021-08-05	United States
N_63_G	N	63	SRR15445073	28461	A	G	1	2021-08-05	United States
N_203_M	N	203	SRR15445073	28881	G	T	1	2021-08-05	United States
N_215_C	N	215	SRR15445073	28916	G	T	0,996357	2021-08-05	United States
N_377_Y	N	377	SRR15445073	29402	G	T	0,999634	2021-08-05	United States
ORF1ab_1306_S	ORF1ab	1306	SRR15445074	4181	G	T	0,999252	2021-08-05	United States
ORF1ab_2046_L	ORF1ab	2046	SRR15445074	6402	C	T	0,659476	2021-08-05	United States
ORF1ab_2287_S	ORF1ab	2287	SRR15445074	7124	C	T	0,999421	2021-08-05	United States
ORF1ab_2355_S	ORF1ab	2355	SRR15445074	7328	G	T	0,100806	2021-08-05	United States
ORF1ab_2930_L	ORF1ab	2930	SRR15445074	9053	G	T	0,998532	2021-08-05	United States
ORF1ab_3255_I	ORF1ab	3255	SRR15445074	10029	C	T	0,262391	2021-08-05	United States
ORF1ab_3646_A	ORF1ab	3646	SRR15445074	11201	A	G	0,902215	2021-08-05	United States
ORF1ab_314_L	ORF1ab	314	SRR15445074	14408	C	T	0,316193	2021-08-05	United States
ORF1ab_662_S	ORF1ab	662	SRR15445074	15451	G	A	0,813346	2021-08-05	United States
ORF1ab_1000_L	ORF1ab	1000	SRR15445074	16466	C	T	0,999627	2021-08-05	United States
ORF1ab_1257_V	ORF1ab	1257	SRR15445074	17236	A	G	0,99904	2021-08-05	United States
ORF1ab_1661_I	ORF1ab	1661	SRR15445074	18449	G	T	0,998028	2021-08-05	United States
ORF1ab_1918_V	ORF1ab	1918	SRR15445074	19220	C	T	0,999171	2021-08-05	United States
S_19_R	S	19	SRR15445074	21618	C	G	0,735908	2021-08-05	United States
S_142_D	S	142	SRR15445074	21987	G	A	0,99963	2021-08-05	United States
S_156_NA	S	156	SRR15445074	22028	G	-AGTTCA	0,999252	2021-08-05	United States
S_452_R	S	452	SRR15445074	22917	T	G	0,999501	2021-08-05	United States
S_478_K	S	478	SRR15445074	22995	C	A	0,762838	2021-08-05	United States
S_614_G	S	614	SRR15445074	23403	A	G	1	2021-08-05	United States
S_681_R	S	681	SRR15445074	23604	C	G	0,999545	2021-08-05	United States
S_950_N	S	950	SRR15445074	24410	G	A	0,999817	2021-08-05	United States
ORF3a_26_L	ORF3a	26	SRR15445074	25469	C	T	0,999688	2021-08-05	United States
ORF3a_103_NA	ORF3a	103	SRR15445074	25699	G	+CCC	0,963983	2021-08-05	United States
M_82_T	M	82	SRR15445074	26767	T	C	0,994236	2021-08-05	United States
ORF7a_82_A	ORF7a	82	SRR15445074	27638	T	C	0,999284	2021-08-05	United States
ORF7a_120_I	ORF7a	120	SRR15445074	27752	C	T	0,999761	2021-08-05	United States
ORF7b_40_I	ORF7b	40	SRR15445074	27874	C	T	0,565838	2021-08-05	United States
ORF8_118_NA	ORF8	118	SRR15445074	28247	A	-GATTTC	0,997577	2021-08-05	United States
N_63_G	N	63	SRR15445074	28461	A	G	0,999288	2021-08-05	United States
N_203_M	N	203	SRR15445074	28881	G	T	0,999172	2021-08-05	United States
N_215_C	N	215	SRR15445074	28916	G	T	0,999254	2021-08-05	United States
N_377_Y	N	377	SRR15445074	29402	G	T	0,999733	2021-08-05	United States
ORF1ab_1306_S	ORF1ab	1306	SRR15445075	4181	G	T	0,998242	2021-08-05	United States
ORF1ab_2046_L	ORF1ab	2046	SRR15445075	6402	C	T	0,424067	2021-08-05	United States
ORF1ab_2287_S	ORF1ab	2287	SRR15445075	7124	C	T	0,999159	2021-08-05	United States
ORF1ab_2355_S	ORF1ab	2355	SRR15445075	7328	G	T	0,0931615	2021-08-05	United States
ORF1ab_2930_L	ORF1ab	2930	SRR15445075	9053	G	T	0,997108	2021-08-05	United States
ORF1ab_3255_I	ORF1ab	3255	SRR15445075	10029	C	T	0,342916	2021-08-05	United States
ORF1ab_3646_A	ORF1ab	3646	SRR15445075	11201	A	G	0,887076	2021-08-05	United States
ORF1ab_314_L	ORF1ab	314	SRR15445075	14408	C	T	0,204142	2021-08-05	United States
ORF1ab_662_S	ORF1ab	662	SRR15445075	15451	G	A	0,746836	2021-08-05	United States
ORF1ab_1000_L	ORF1ab	1000	SRR15445075	16466	C	T	0,999615	2021-08-05	United States
ORF1ab_1918_V	ORF1ab	1918	SRR15445075	19220	C	T	0,998538	2021-08-05	United States
S_19_R	S	19	SRR15445075	21618	C	G	0,691244	2021-08-05	United States
S_112_L	S	112	SRR15445075	21897	C	T	0,998319	2021-08-05	United States
S_142_D	S	142	SRR15445075	21987	G	A	1	2021-08-05	United States
S_156_NA	S	156	SRR15445075	22028	G	-AGTTCA	0,994856	2021-08-05	United States
S_452_R	S	452	SRR15445075	22917	T	G	0,999349	2021-08-05	United States
S_478_K	S	478	SRR15445075	22995	C	A	0,820769	2021-08-05	United States
S_614_G	S	614	SRR15445075	23403	A	G	0,999479	2021-08-05	United States
S_681_R	S	681	SRR15445075	23604	C	G	0,999464	2021-08-05	United States
S_950_N	S	950	SRR15445075	24410	G	A	0,999868	2021-08-05	United States
ORF3a_26_L	ORF3a	26	SRR15445075	25469	C	T	0,999724	2021-08-05	United States
ORF3a_239_Q	ORF3a	239	SRR15445075	26107	G	C	0,579308	2021-08-05	United States
M_82_T	M	82	SRR15445075	26767	T	C	0,993755	2021-08-05	United States
ORF7a_82_A	ORF7a	82	SRR15445075	27638	T	C	0,999082	2021-08-05	United States
ORF7a_120_I	ORF7a	120	SRR15445075	27752	C	T	0,999543	2021-08-05	United States
ORF7b_40_I	ORF7b	40	SRR15445075	27874	C	T	0,531306	2021-08-05	United States
ORF8_118_NA	ORF8	118	SRR15445075	28247	A	-GATTTC	0,996697	2021-08-05	United States
N_63_G	N	63	SRR15445075	28461	A	G	0,999822	2021-08-05	United States
N_203_M	N	203	SRR15445075	28881	G	T	0,999517	2021-08-05	United States
N_215_C	N	215	SRR15445075	28916	G	T	0,99803	2021-08-05	United States
N_377_Y	N	377	SRR15445075	29402	G	T	0,999505	2021-08-05	United States
ORF1ab_3209_V	ORF1ab	3209	SRR15445076	9891	C	T	0,995117	2021-08-05	United States
ORF1ab_3718_A	ORF1ab	3718	SRR15445076	11418	T	C	0,998239	2021-08-05	United States
ORF1ab_3750_I	ORF1ab	3750	SRR15445076	11514	C	T	0,991304	2021-08-05	United States
ORF1ab_314_L	ORF1ab	314	SRR15445076	14408	C	T	0,280864	2021-08-05	United States
ORF1ab_662_S	ORF1ab	662	SRR15445076	15451	G	A	0,804993	2021-08-05	United States
ORF1ab_1000_L	ORF1ab	1000	SRR15445076	16466	C	T	1	2021-08-05	United States
ORF1ab_2168_V	ORF1ab	2168	SRR15445076	19970	C	T	0,869431	2021-08-05	United States
S_19_R	S	19	SRR15445076	21618	C	G	0,800781	2021-08-05	United States
S_142_D	S	142	SRR15445076	21987	G	A	1	2021-08-05	United States
S_156_NA	S	156	SRR15445076	22028	G	-AGTTCA	1	2021-08-05	United States
S_452_R	S	452	SRR15445076	22917	T	G	0,992857	2021-08-05	United States
S_478_K	S	478	SRR15445076	22995	C	A	0,771739	2021-08-05	United States
S_614_G	S	614	SRR15445076	23403	A	G	1	2021-08-05	United States
S_653_V	S	653	SRR15445076	23520	C	T	0,0649351	2021-08-05	United States
S_681_R	S	681	SRR15445076	23604	C	G	1	2021-08-05	United States
S_950_N	S	950	SRR15445076	24410	G	A	1	2021-08-05	United States
S_1074_S	S	1074	SRR15445076	24783	A	G	0,992439	2021-08-05	United States
S_1264_L	S	1264	SRR15445076	25352	G	T	0,975309	2021-08-05	United States
ORF3a_26_L	ORF3a	26	SRR15445076	25469	C	T	1	2021-08-05	United States
M_82_T	M	82	SRR15445076	26767	T	C	0,996139	2021-08-05	United States
ORF6_48_N	ORF6	48	SRR15445076	27345	A	T	0,994792	2021-08-05	United States
ORF7a_82_A	ORF7a	82	SRR15445076	27638	T	C	1	2021-08-05	United States
ORF7a_120_I	ORF7a	120	SRR15445076	27752	C	T	1	2021-08-05	United States
ORF8_118_NA	ORF8	118	SRR15445076	28247	A	-GATTTC	0,998467	2021-08-05	United States
N_63_G	N	63	SRR15445076	28461	A	G	1	2021-08-05	United States
N_135_I	N	135	SRR15445076	28677	C	T	0,98538	2021-08-05	United States
N_203_M	N	203	SRR15445076	28881	G	T	1	2021-08-05	United States
N_377_Y	N	377	SRR15445076	29402	G	T	1	2021-08-05	United States
ORF1ab_1640_L	ORF1ab	1640	SRR15445078	5184	C	T	0,937149	2021-08-05	United States
ORF1ab_2355_S	ORF1ab	2355	SRR15445078	7328	G	T	0,0768257	2021-08-05	United States
ORF1ab_3209_V	ORF1ab	3209	SRR15445078	9891	C	T	0,99824	2021-08-05	United States
ORF1ab_3718_A	ORF1ab	3718	SRR15445078	11418	T	C	0,998189	2021-08-05	United States
ORF1ab_3750_I	ORF1ab	3750	SRR15445078	11514	C	T	0,988804	2021-08-05	United States
ORF1ab_314_L	ORF1ab	314	SRR15445078	14408	C	T	0,357617	2021-08-05	United States
ORF1ab_662_S	ORF1ab	662	SRR15445078	15451	G	A	0,792345	2021-08-05	United States
ORF1ab_1000_L	ORF1ab	1000	SRR15445078	16466	C	T	0,999606	2021-08-05	United States
ORF1ab_2168_V	ORF1ab	2168	SRR15445078	19970	C	T	0,797986	2021-08-05	United States
ORF1ab_2369_I	ORF1ab	2369	SRR15445078	20572	G	A	0,997975	2021-08-05	United States
S_19_R	S	19	SRR15445078	21618	C	G	0,784784	2021-08-05	United States
S_142_D	S	142	SRR15445078	21987	G	A	0,999585	2021-08-05	United States
S_156_NA	S	156	SRR15445078	22028	G	-AGTTCA	0,996719	2021-08-05	United States
S_222_V	S	222	SRR15445078	22227	C	T	0,996156	2021-08-05	United States
S_452_R	S	452	SRR15445078	22917	T	G	0,998934	2021-08-05	United States
S_478_K	S	478	SRR15445078	22995	C	A	0,614731	2021-08-05	United States
S_614_G	S	614	SRR15445078	23403	A	G	0,999526	2021-08-05	United States
S_681_R	S	681	SRR15445078	23604	C	G	0,9994	2021-08-05	United States
S_950_N	S	950	SRR15445078	24410	G	A	0,9999	2021-08-05	United States
S_1074_S	S	1074	SRR15445078	24783	A	G	0,998128	2021-08-05	United States
S_1264_L	S	1264	SRR15445078	25352	G	T	0,990793	2021-08-05	United States
ORF3a_26_L	ORF3a	26	SRR15445078	25469	C	T	0,99977	2021-08-05	United States
M_82_T	M	82	SRR15445078	26767	T	C	0,994031	2021-08-05	United States
ORF6_48_N	ORF6	48	SRR15445078	27345	A	T	0,997071	2021-08-05	United States
ORF7a_82_A	ORF7a	82	SRR15445078	27638	T	C	0,998999	2021-08-05	United States
ORF7a_120_I	ORF7a	120	SRR15445078	27752	C	T	0,999634	2021-08-05	United States
ORF8_118_NA	ORF8	118	SRR15445078	28247	A	-GATTTC	0,996804	2021-08-05	United States
N_63_G	N	63	SRR15445078	28461	A	G	0,999381	2021-08-05	United States
N_135_I	N	135	SRR15445078	28677	C	T	0,996327	2021-08-05	United States
N_203_M	N	203	SRR15445078	28881	G	T	0,999583	2021-08-05	United States
N_377_Y	N	377	SRR15445078	29402	G	T	0,99946	2021-08-05	United States
ORF1ab_1306_S	ORF1ab	1306	SRR15445083	4181	G	T	0,998627	2021-08-05	United States
ORF1ab_2046_L	ORF1ab	2046	SRR15445083	6402	C	T	0,716461	2021-08-05	United States
ORF1ab_2287_S	ORF1ab	2287	SRR15445083	7124	C	T	0,999198	2021-08-05	United States
ORF1ab_2355_S	ORF1ab	2355	SRR15445083	7328	G	T	0,115951	2021-08-05	United States
ORF1ab_2930_L	ORF1ab	2930	SRR15445083	9053	G	T	0,997721	2021-08-05	United States
ORF1ab_3255_I	ORF1ab	3255	SRR15445083	10029	C	T	0,220341	2021-08-05	United States
ORF1ab_3646_A	ORF1ab	3646	SRR15445083	11201	A	G	0,937042	2021-08-05	United States
ORF1ab_314_L	ORF1ab	314	SRR15445083	14408	C	T	0,328094	2021-08-05	United States
ORF1ab_662_S	ORF1ab	662	SRR15445083	15451	G	A	0,779202	2021-08-05	United States
ORF1ab_1000_L	ORF1ab	1000	SRR15445083	16466	C	T	0,999615	2021-08-05	United States
ORF1ab_1147_H	ORF1ab	1147	SRR15445083	16906	T	C	0,996379	2021-08-05	United States
ORF1ab_1257_V	ORF1ab	1257	SRR15445083	17236	A	G	0,996626	2021-08-05	United States
ORF1ab_1918_V	ORF1ab	1918	SRR15445083	19220	C	T	0,998919	2021-08-05	United States
S_19_R	S	19	SRR15445083	21618	C	G	0,730212	2021-08-05	United States
S_142_D	S	142	SRR15445083	21987	G	A	0,999661	2021-08-05	United States
S_156_NA	S	156	SRR15445083	22028	G	-AGTTCA	0,995665	2021-08-05	United States
S_452_R	S	452	SRR15445083	22917	T	G	0,999342	2021-08-05	United States
S_478_K	S	478	SRR15445083	22995	C	A	0,643331	2021-08-05	United States
S_614_G	S	614	SRR15445083	23403	A	G	0,999674	2021-08-05	United States
S_681_R	S	681	SRR15445083	23604	C	G	0,999452	2021-08-05	United States
S_950_N	S	950	SRR15445083	24410	G	A	0,999702	2021-08-05	United States
ORF3a_26_L	ORF3a	26	SRR15445083	25469	C	T	0,999502	2021-08-05	United States
ORF3a_110_S	ORF3a	110	SRR15445083	25720	G	T	0,181124	2021-08-05	United States
M_82_T	M	82	SRR15445083	26767	T	C	0,993713	2021-08-05	United States
ORF7a_82_A	ORF7a	82	SRR15445083	27638	T	C	0,999474	2021-08-05	United States
ORF7a_120_I	ORF7a	120	SRR15445083	27752	C	T	0,999633	2021-08-05	United States
ORF7b_40_I	ORF7b	40	SRR15445083	27874	C	T	0,653366	2021-08-05	United States
ORF8_118_NA	ORF8	118	SRR15445083	28247	A	-GATTTC	0,995845	2021-08-05	United States
N_63_G	N	63	SRR15445083	28461	A	G	0,999401	2021-08-05	United States
N_203_M	N	203	SRR15445083	28881	G	T	0,999338	2021-08-05	United States
N_215_C	N	215	SRR15445083	28916	G	T	0,998826	2021-08-05	United States
N_377_Y	N	377	SRR15445083	29402	G	T	0,999323	2021-08-05	United States
ORF1ab_1306_S	ORF1ab	1306	SRR15445087	4181	G	T	0,997279	2021-08-05	United States
ORF1ab_2046_L	ORF1ab	2046	SRR15445087	6402	C	T	0,413534	2021-08-05	United States
ORF1ab_2287_S	ORF1ab	2287	SRR15445087	7124	C	T	1	2021-08-05	United States
ORF1ab_2930_L	ORF1ab	2930	SRR15445087	9053	G	T	1	2021-08-05	United States
ORF1ab_3255_I	ORF1ab	3255	SRR15445087	10029	C	T	0,179345	2021-08-05	United States
ORF1ab_3476_V	ORF1ab	3476	SRR15445087	10691	A	G	0,997735	2021-08-05	United States
ORF1ab_3646_A	ORF1ab	3646	SRR15445087	11201	A	G	0,957559	2021-08-05	United States
ORF1ab_3936_N	ORF1ab	3936	SRR15445087	12071	G	A	0,817193	2021-08-05	United States
ORF1ab_314_L	ORF1ab	314	SRR15445087	14408	C	T	0,304916	2021-08-05	United States
ORF1ab_662_S	ORF1ab	662	SRR15445087	15451	G	A	0,807744	2021-08-05	United States
ORF1ab_1000_L	ORF1ab	1000	SRR15445087	16466	C	T	0,999826	2021-08-05	United States
ORF1ab_1521_S	ORF1ab	1521	SRR15445087	18028	G	T	0,996409	2021-08-05	United States
ORF1ab_1898_F	ORF1ab	1898	SRR15445087	19160	C	T	0,994019	2021-08-05	United States
ORF1ab_1918_V	ORF1ab	1918	SRR15445087	19220	C	T	0,996877	2021-08-05	United States
ORF1ab_2501_I	ORF1ab	2501	SRR15445087	20968	G	A	0,996951	2021-08-05	United States
S_19_R	S	19	SRR15445087	21618	C	G	0,897436	2021-08-05	United States
S_142_D	S	142	SRR15445087	21987	G	A	1	2021-08-05	United States
S_156_NA	S	156	SRR15445087	22028	G	-AGTTCA	0,993289	2021-08-05	United States
S_452_R	S	452	SRR15445087	22917	T	G	1	2021-08-05	United States
S_478_K	S	478	SRR15445087	22995	C	A	0,914989	2021-08-05	United States
S_614_G	S	614	SRR15445087	23403	A	G	1	2021-08-05	United States
S_681_R	S	681	SRR15445087	23604	C	G	0,997442	2021-08-05	United States
S_950_N	S	950	SRR15445087	24410	G	A	1	2021-08-05	United States
ORF3a_26_L	ORF3a	26	SRR15445087	25469	C	T	1	2021-08-05	United States
M_82_T	M	82	SRR15445087	26767	T	C	0,993276	2021-08-05	United States
ORF7a_82_A	ORF7a	82	SRR15445087	27638	T	C	1	2021-08-05	United States
ORF7a_120_I	ORF7a	120	SRR15445087	27752	C	T	1	2021-08-05	United States
ORF7b_40_I	ORF7b	40	SRR15445087	27874	C	T	0,550909	2021-08-05	United States
ORF8_118_NA	ORF8	118	SRR15445087	28247	A	-GATTTC	0,996724	2021-08-05	United States
N_63_G	N	63	SRR15445087	28461	A	G	0,999213	2021-08-05	United States
N_203_M	N	203	SRR15445087	28881	G	T	1	2021-08-05	United States
N_215_C	N	215	SRR15445087	28916	G	T	0,998583	2021-08-05	United States
N_377_Y	N	377	SRR15445087	29402	G	T	0,999691	2021-08-05	United States
ORF1ab_629_N	ORF1ab	629	SRR15445088	2150	G	A	0,986079	2021-08-05	United States
ORF1ab_1306_S	ORF1ab	1306	SRR15445088	4181	G	T	1	2021-08-05	United States
ORF1ab_2046_L	ORF1ab	2046	SRR15445088	6402	C	T	0,697512	2021-08-05	United States
ORF1ab_2287_S	ORF1ab	2287	SRR15445088	7124	C	T	1	2021-08-05	United States
ORF1ab_2930_L	ORF1ab	2930	SRR15445088	9053	G	T	0,981707	2021-08-05	United States
ORF1ab_3255_I	ORF1ab	3255	SRR15445088	10029	C	T	0,131921	2021-08-05	United States
ORF1ab_3646_A	ORF1ab	3646	SRR15445088	11201	A	G	0,921816	2021-08-05	United States
ORF1ab_3885_F	ORF1ab	3885	SRR15445088	11919	C	T	0,57839	2021-08-05	United States
ORF1ab_183_V	ORF1ab	183	SRR15445088	14014	T	G	0,991597	2021-08-05	United States
ORF1ab_314_L	ORF1ab	314	SRR15445088	14408	C	T	0,362486	2021-08-05	United States
ORF1ab_662_S	ORF1ab	662	SRR15445088	15451	G	A	0,827328	2021-08-05	United States
ORF1ab_1000_L	ORF1ab	1000	SRR15445088	16466	C	T	0,997062	2021-08-05	United States
ORF1ab_1918_V	ORF1ab	1918	SRR15445088	19220	C	T	0,996269	2021-08-05	United States
S_19_R	S	19	SRR15445088	21618	C	G	0,891032	2021-08-05	United States
S_142_D	S	142	SRR15445088	21987	G	A	1	2021-08-05	United States
S_156_NA	S	156	SRR15445088	22028	G	-AGTTCA	0,993865	2021-08-05	United States
S_452_R	S	452	SRR15445088	22917	T	G	1	2021-08-05	United States
S_478_K	S	478	SRR15445088	22995	C	A	0,737903	2021-08-05	United States
S_614_G	S	614	SRR15445088	23403	A	G	1	2021-08-05	United States
S_681_R	S	681	SRR15445088	23604	C	G	1	2021-08-05	United States
S_950_N	S	950	SRR15445088	24410	G	A	0,998834	2021-08-05	United States
ORF3a_26_L	ORF3a	26	SRR15445088	25469	C	T	0,996401	2021-08-05	United States
ORF3a_54_S	ORF3a	54	SRR15445088	25552	G	T	0,997619	2021-08-05	United States
M_82_T	M	82	SRR15445088	26767	T	C	0,996918	2021-08-05	United States
ORF7a_82_A	ORF7a	82	SRR15445088	27638	T	C	1	2021-08-05	United States
ORF7a_120_I	ORF7a	120	SRR15445088	27752	C	T	1	2021-08-05	United States
ORF7b_40_I	ORF7b	40	SRR15445088	27874	C	T	0,677582	2021-08-05	United States
ORF8_118_NA	ORF8	118	SRR15445088	28247	A	-GATTTC	0,996009	2021-08-05	United States
N_63_G	N	63	SRR15445088	28461	A	G	0,997794	2021-08-05	United States
N_203_M	N	203	SRR15445088	28881	G	T	0,998201	2021-08-05	United States
N_215_C	N	215	SRR15445088	28916	G	T	0,998812	2021-08-05	United States
N_238_S	N	238	SRR15445088	28985	G	A	0,992875	2021-08-05	United States
N_377_Y	N	377	SRR15445088	29402	G	T	0,997241	2021-08-05	United States
ORF1ab_1640_L	ORF1ab	1640	SRR15445089	5184	C	T	0,902527	2021-08-05	United States
ORF1ab_2024_L	ORF1ab	2024	SRR15445089	6336	C	T	0,992883	2021-08-05	United States
ORF1ab_3209_V	ORF1ab	3209	SRR15445089	9891	C	T	0,997593	2021-08-05	United States
ORF1ab_3345_I	ORF1ab	3345	SRR15445089	10300	G	A	1	2021-08-05	United States
ORF1ab_3353_R	ORF1ab	3353	SRR15445089	10323	A	G	1	2021-08-05	United States
ORF1ab_3384_L	ORF1ab	3384	SRR15445089	10416	C	T	0,755828	2021-08-05	United States
ORF1ab_3718_A	ORF1ab	3718	SRR15445089	11418	T	C	0,999058	2021-08-05	United States
ORF1ab_3750_I	ORF1ab	3750	SRR15445089	11514	C	T	0,993845	2021-08-05	United States
ORF1ab_181_I	ORF1ab	181	SRR15445089	14008	G	A	0,992806	2021-08-05	United States
ORF1ab_314_L	ORF1ab	314	SRR15445089	14408	C	T	0,306098	2021-08-05	United States
ORF1ab_662_S	ORF1ab	662	SRR15445089	15451	G	A	0,832861	2021-08-05	United States
ORF1ab_1000_L	ORF1ab	1000	SRR15445089	16466	C	T	1	2021-08-05	United States
S_19_R	S	19	SRR15445089	21618	C	G	0,82196	2021-08-05	United States
S_142_D	S	142	SRR15445089	21987	G	A	0,997613	2021-08-05	United States
S_156_NA	S	156	SRR15445089	22028	G	-AGTTCA	0,997664	2021-08-05	United States
S_222_V	S	222	SRR15445089	22227	C	T	1	2021-08-05	United States
S_452_R	S	452	SRR15445089	22917	T	G	1	2021-08-05	United States
S_478_K	S	478	SRR15445089	22995	C	A	0,745826	2021-08-05	United States
S_614_G	S	614	SRR15445089	23403	A	G	1	2021-08-05	United States
S_681_R	S	681	SRR15445089	23604	C	G	1	2021-08-05	United States
S_950_N	S	950	SRR15445089	24410	G	A	0,999578	2021-08-05	United States
S_1074_S	S	1074	SRR15445089	24783	A	G	0,997128	2021-08-05	United States
S_1264_L	S	1264	SRR15445089	25352	G	T	0,987805	2021-08-05	United States
ORF3a_26_L	ORF3a	26	SRR15445089	25469	C	T	0,998828	2021-08-05	United States
M_82_T	M	82	SRR15445089	26767	T	C	0,99061	2021-08-05	United States
ORF6_48_N	ORF6	48	SRR15445089	27345	A	T	0,99768	2021-08-05	United States
ORF7a_82_A	ORF7a	82	SRR15445089	27638	T	C	1	2021-08-05	United States
ORF7a_120_I	ORF7a	120	SRR15445089	27752	C	T	1	2021-08-05	United States
ORF8_118_NA	ORF8	118	SRR15445089	28247	A	-GATTTC	0,997994	2021-08-05	United States
N_63_G	N	63	SRR15445089	28461	A	G	1	2021-08-05	United States
N_203_M	N	203	SRR15445089	28881	G	T	0,998292	2021-08-05	United States
N_377_Y	N	377	SRR15445089	29402	G	T	1	2021-08-05	United States
ORF1ab_403_I	ORF1ab	403	SRR15445091	1473	C	T	0,979053	2021-08-05	United States
ORF1ab_1306_S	ORF1ab	1306	SRR15445091	4181	G	T	0,996499	2021-08-05	United States
ORF1ab_2046_L	ORF1ab	2046	SRR15445091	6402	C	T	0,703719	2021-08-05	United States
ORF1ab_2287_S	ORF1ab	2287	SRR15445091	7124	C	T	0,998492	2021-08-05	United States
ORF1ab_2355_S	ORF1ab	2355	SRR15445091	7328	G	T	0,135628	2021-08-05	United States
ORF1ab_2930_L	ORF1ab	2930	SRR15445091	9053	G	T	0,992264	2021-08-05	United States
ORF1ab_3255_I	ORF1ab	3255	SRR15445091	10029	C	T	0,202845	2021-08-05	United States
ORF1ab_3646_A	ORF1ab	3646	SRR15445091	11201	A	G	0,892637	2021-08-05	United States
ORF1ab_314_L	ORF1ab	314	SRR15445091	14408	C	T	0,301663	2021-08-05	United States
ORF1ab_662_S	ORF1ab	662	SRR15445091	15451	G	A	0,782869	2021-08-05	United States
ORF1ab_1000_L	ORF1ab	1000	SRR15445091	16466	C	T	0,998869	2021-08-05	United States
ORF1ab_1219_S	ORF1ab	1219	SRR15445091	17122	G	T	0,882897	2021-08-05	United States
ORF1ab_1918_V	ORF1ab	1918	SRR15445091	19220	C	T	0,997168	2021-08-05	United States
ORF1ab_2084_I	ORF1ab	2084	SRR15445091	19718	C	T	0,980076	2021-08-05	United States
S_19_R	S	19	SRR15445091	21618	C	G	0,736297	2021-08-05	United States
S_95_I	S	95	SRR15445091	21846	C	T	0,986667	2021-08-05	United States
S_142_D	S	142	SRR15445091	21987	G	A	0,998689	2021-08-05	United States
S_156_NA	S	156	SRR15445091	22028	G	-AGTTCA	0,993494	2021-08-05	United States
S_452_R	S	452	SRR15445091	22917	T	G	0,999509	2021-08-05	United States
S_478_K	S	478	SRR15445091	22995	C	A	0,77707	2021-08-05	United States
S_614_G	S	614	SRR15445091	23403	A	G	1	2021-08-05	United States
S_681_R	S	681	SRR15445091	23604	C	G	0,999152	2021-08-05	United States
S_950_N	S	950	SRR15445091	24410	G	A	0,999247	2021-08-05	United States
ORF3a_26_L	ORF3a	26	SRR15445091	25469	C	T	0,999091	2021-08-05	United States
M_82_T	M	82	SRR15445091	26767	T	C	0,992094	2021-08-05	United States
ORF7a_82_A	ORF7a	82	SRR15445091	27638	T	C	0,998031	2021-08-05	United States
ORF7a_120_I	ORF7a	120	SRR15445091	27752	C	T	1	2021-08-05	United States
ORF7b_40_I	ORF7b	40	SRR15445091	27874	C	T	0,592987	2021-08-05	United States
ORF8_118_NA	ORF8	118	SRR15445091	28247	A	-GATTTC	0,997113	2021-08-05	United States
N_63_G	N	63	SRR15445091	28461	A	G	0,99851	2021-08-05	United States
N_203_M	N	203	SRR15445091	28881	G	T	0,998872	2021-08-05	United States
N_215_C	N	215	SRR15445091	28916	G	T	0,997772	2021-08-05	United States
N_377_Y	N	377	SRR15445091	29402	G	T	0,999103	2021-08-05	United States
ORF1ab_1306_S	ORF1ab	1306	SRR15445094	4181	G	T	0,999588	2021-08-04	United States
ORF1ab_2046_L	ORF1ab	2046	SRR15445094	6402	C	T	0,188818	2021-08-04	United States
ORF1ab_2084_NA	ORF1ab	2084	SRR15445094	6517	A	-AAAATT	0,0529248	2021-08-04	United States
ORF1ab_2287_S	ORF1ab	2287	SRR15445094	7124	C	T	0,999656	2021-08-04	United States
ORF1ab_2355_S	ORF1ab	2355	SRR15445094	7328	G	T	0,115237	2021-08-04	United States
ORF1ab_2520_L	ORF1ab	2520	SRR15445094	7824	A	T	0,11194	2021-08-04	United States
ORF1ab_2930_L	ORF1ab	2930	SRR15445094	9053	G	T	0,998872	2021-08-04	United States
ORF1ab_3255_I	ORF1ab	3255	SRR15445094	10029	C	T	0,35149	2021-08-04	United States
ORF1ab_3646_A	ORF1ab	3646	SRR15445094	11201	A	G	0,94486	2021-08-04	United States
ORF1ab_3731_V	ORF1ab	3731	SRR15445094	11456	A	G	0,891662	2021-08-04	United States
ORF1ab_314_L	ORF1ab	314	SRR15445094	14408	C	T	0,344815	2021-08-04	United States
ORF1ab_662_S	ORF1ab	662	SRR15445094	15451	G	A	0,759629	2021-08-04	United States
ORF1ab_1000_L	ORF1ab	1000	SRR15445094	16466	C	T	0,999633	2021-08-04	United States
ORF1ab_1918_V	ORF1ab	1918	SRR15445094	19220	C	T	0,999294	2021-08-04	United States
ORF1ab_2213_F	ORF1ab	2213	SRR15445094	20104	C	T	0,307264	2021-08-04	United States
ORF1ab_2386_N	ORF1ab	2386	SRR15445094	20623	G	A	0,0538501	2021-08-04	United States
S_19_R	S	19	SRR15445094	21618	C	G	0,854644	2021-08-04	United States
S_95_I	S	95	SRR15445094	21846	C	T	0,129555	2021-08-04	United States
S_142_D	S	142	SRR15445094	21987	G	A	1	2021-08-04	United States
S_156_NA	S	156	SRR15445094	22028	G	-AGTTCA	0,991273	2021-08-04	United States
S_452_R	S	452	SRR15445094	22917	T	G	0,999429	2021-08-04	United States
S_478_K	S	478	SRR15445094	22995	C	A	0,93594	2021-08-04	United States
S_614_G	S	614	SRR15445094	23403	A	G	1	2021-08-04	United States
S_681_R	S	681	SRR15445094	23604	C	G	0,999527	2021-08-04	United States
S_950_N	S	950	SRR15445094	24410	G	A	0,999598	2021-08-04	United States
ORF3a_26_L	ORF3a	26	SRR15445094	25469	C	T	0,999713	2021-08-04	United States
ORF3a_69_C	ORF3a	69	SRR15445094	25599	G	T	0,112422	2021-08-04	United States
M_82_T	M	82	SRR15445094	26767	T	C	0,991829	2021-08-04	United States
ORF7a_14_I	ORF7a	14	SRR15445094	27434	C	T	0,854225	2021-08-04	United States
ORF7a_82_A	ORF7a	82	SRR15445094	27638	T	C	0,99901	2021-08-04	United States
ORF7a_120_I	ORF7a	120	SRR15445094	27752	C	T	0,999344	2021-08-04	United States
ORF7b_40_I	ORF7b	40	SRR15445094	27874	C	T	0,598722	2021-08-04	United States
ORF8_40_N	ORF8	40	SRR15445094	28011	C	A	0,0647887	2021-08-04	United States
ORF8_118_NA	ORF8	118	SRR15445094	28247	A	-GATTTC	0,997013	2021-08-04	United States
N_63_G	N	63	SRR15445094	28461	A	G	0,999725	2021-08-04	United States
N_203_M	N	203	SRR15445094	28881	G	T	0,999516	2021-08-04	United States
N_215_C	N	215	SRR15445094	28916	G	T	0,999155	2021-08-04	United States
N_377_Y	N	377	SRR15445094	29402	G	T	0,999644	2021-08-04	United States
ORF1ab_1306_S	ORF1ab	1306	SRR15445096	4181	G	T	0,999026	2021-08-05	United States
ORF1ab_2046_L	ORF1ab	2046	SRR15445096	6402	C	T	0,606218	2021-08-05	United States
ORF1ab_2144_NA	ORF1ab	2144	SRR15445096	6696	C	+T	0,0584795	2021-08-05	United States
ORF1ab_2287_S	ORF1ab	2287	SRR15445096	7124	C	T	0,99916	2021-08-05	United States
ORF1ab_2355_S	ORF1ab	2355	SRR15445096	7328	G	T	0,0891089	2021-08-05	United States
ORF1ab_2930_L	ORF1ab	2930	SRR15445096	9053	G	T	0,997712	2021-08-05	United States
ORF1ab_3255_I	ORF1ab	3255	SRR15445096	10029	C	T	0,110907	2021-08-05	United States
ORF1ab_3646_A	ORF1ab	3646	SRR15445096	11201	A	G	0,97124	2021-08-05	United States
ORF1ab_3731_V	ORF1ab	3731	SRR15445096	11456	A	G	0,99375	2021-08-05	United States
ORF1ab_314_L	ORF1ab	314	SRR15445096	14408	C	T	0,218652	2021-08-05	United States
ORF1ab_662_S	ORF1ab	662	SRR15445096	15451	G	A	0,788159	2021-08-05	United States
ORF1ab_1000_L	ORF1ab	1000	SRR15445096	16466	C	T	1	2021-08-05	United States
ORF1ab_1918_V	ORF1ab	1918	SRR15445096	19220	C	T	0,998595	2021-08-05	United States
S_19_R	S	19	SRR15445096	21618	C	G	0,835928	2021-08-05	United States
S_142_D	S	142	SRR15445096	21987	G	A	1	2021-08-05	United States
S_156_NA	S	156	SRR15445096	22028	G	-AGTTCA	1	2021-08-05	United States
S_452_R	S	452	SRR15445096	22917	T	G	1	2021-08-05	United States
S_478_K	S	478	SRR15445096	22995	C	A	0,828921	2021-08-05	United States
S_614_G	S	614	SRR15445096	23403	A	G	1	2021-08-05	United States
S_681_R	S	681	SRR15445096	23604	C	G	1	2021-08-05	United States
S_950_N	S	950	SRR15445096	24410	G	A	0,999659	2021-08-05	United States
ORF3a_26_L	ORF3a	26	SRR15445096	25469	C	T	0,999662	2021-08-05	United States
ORF3a_45_L	ORF3a	45	SRR15445096	25526	G	T	0,987654	2021-08-05	United States
M_82_T	M	82	SRR15445096	26767	T	C	0,994118	2021-08-05	United States
ORF7a_82_A	ORF7a	82	SRR15445096	27638	T	C	0,996154	2021-08-05	United States
ORF7a_120_I	ORF7a	120	SRR15445096	27752	C	T	1	2021-08-05	United States
ORF7b_40_I	ORF7b	40	SRR15445096	27874	C	T	0,678275	2021-08-05	United States
ORF8_118_NA	ORF8	118	SRR15445096	28247	A	-GATTTC	0,997901	2021-08-05	United States
N_63_G	N	63	SRR15445096	28461	A	G	0,999096	2021-08-05	United States
N_203_M	N	203	SRR15445096	28881	G	T	0,99953	2021-08-05	United States
N_215_C	N	215	SRR15445096	28916	G	T	0,996741	2021-08-05	United States
N_377_Y	N	377	SRR15445096	29402	G	T	0,998756	2021-08-05	United States
ORF1ab_642_F	ORF1ab	642	SRR15445098	2189	C	T	0,0677891	2021-08-04	United States
ORF1ab_1228_G	ORF1ab	1228	SRR15445098	3948	A	G	0,99809	2021-08-04	United States
ORF1ab_1306_S	ORF1ab	1306	SRR15445098	4181	G	T	0,999831	2021-08-04	United States
ORF1ab_2046_L	ORF1ab	2046	SRR15445098	6402	C	T	0,165859	2021-08-04	United States
ORF1ab_2287_S	ORF1ab	2287	SRR15445098	7124	C	T	0,999479	2021-08-04	United States
ORF1ab_2355_S	ORF1ab	2355	SRR15445098	7328	G	T	0,119048	2021-08-04	United States
ORF1ab_2930_L	ORF1ab	2930	SRR15445098	9053	G	T	0,999109	2021-08-04	United States
ORF1ab_3255_I	ORF1ab	3255	SRR15445098	10029	C	T	0,507618	2021-08-04	United States
ORF1ab_3646_A	ORF1ab	3646	SRR15445098	11201	A	G	0,896842	2021-08-04	United States
ORF1ab_3766_F	ORF1ab	3766	SRR15445098	11562	G	T	0,969699	2021-08-04	United States
ORF1ab_314_L	ORF1ab	314	SRR15445098	14408	C	T	0,26029	2021-08-04	United States
ORF1ab_662_S	ORF1ab	662	SRR15445098	15451	G	A	0,673377	2021-08-04	United States
ORF1ab_1000_L	ORF1ab	1000	SRR15445098	16466	C	T	0,999587	2021-08-04	United States
ORF1ab_1918_V	ORF1ab	1918	SRR15445098	19220	C	T	0,999395	2021-08-04	United States
S_19_R	S	19	SRR15445098	21618	C	G	0,801472	2021-08-04	United States
S_142_D	S	142	SRR15445098	21987	G	A	1	2021-08-04	United States
S_156_NA	S	156	SRR15445098	22028	G	-AGTTCA	0,993448	2021-08-04	United States
S_452_R	S	452	SRR15445098	22917	T	G	1	2021-08-04	United States
S_478_K	S	478	SRR15445098	22995	C	A	0,935585	2021-08-04	United States
S_614_G	S	614	SRR15445098	23403	A	G	0,999866	2021-08-04	United States
S_681_R	S	681	SRR15445098	23604	C	G	0,99978	2021-08-04	United States
S_950_N	S	950	SRR15445098	24410	G	A	0,999638	2021-08-04	United States
ORF3a_26_L	ORF3a	26	SRR15445098	25469	C	T	0,999629	2021-08-04	United States
ORF3a_239_Q	ORF3a	239	SRR15445098	26107	G	C	0,434813	2021-08-04	United States
M_82_T	M	82	SRR15445098	26767	T	C	0,993226	2021-08-04	United States
ORF7a_82_A	ORF7a	82	SRR15445098	27638	T	C	1	2021-08-04	United States
ORF7a_120_I	ORF7a	120	SRR15445098	27752	C	T	1	2021-08-04	United States
ORF7b_40_I	ORF7b	40	SRR15445098	27874	C	T	0,477463	2021-08-04	United States
ORF8_118_NA	ORF8	118	SRR15445098	28247	A	-GATTTC	0,996563	2021-08-04	United States
N_63_G	N	63	SRR15445098	28461	A	G	0,999649	2021-08-04	United States
N_203_M	N	203	SRR15445098	28881	G	T	0,99953	2021-08-04	United States
N_215_C	N	215	SRR15445098	28916	G	T	0,999241	2021-08-04	United States
N_377_Y	N	377	SRR15445098	29402	G	T	0,999688	2021-08-04	United States
ORF1ab_1306_S	ORF1ab	1306	SRR15445100	4181	G	T	0,99732	2021-08-05	United States
ORF1ab_2046_L	ORF1ab	2046	SRR15445100	6402	C	T	0,65276	2021-08-05	United States
ORF1ab_2287_S	ORF1ab	2287	SRR15445100	7124	C	T	0,999217	2021-08-05	United States
ORF1ab_2355_S	ORF1ab	2355	SRR15445100	7328	G	T	0,118644	2021-08-05	United States
ORF1ab_2554_V	ORF1ab	2554	SRR15445100	7926	C	T	0,99359	2021-08-05	United States
ORF1ab_2930_L	ORF1ab	2930	SRR15445100	9053	G	T	0,998209	2021-08-05	United States
ORF1ab_3255_I	ORF1ab	3255	SRR15445100	10029	C	T	0,232465	2021-08-05	United States
ORF1ab_3646_A	ORF1ab	3646	SRR15445100	11201	A	G	0,897192	2021-08-05	United States
ORF1ab_183_V	ORF1ab	183	SRR15445100	14014	T	G	0,995632	2021-08-05	United States
ORF1ab_314_L	ORF1ab	314	SRR15445100	14408	C	T	0,221916	2021-08-05	United States
ORF1ab_662_S	ORF1ab	662	SRR15445100	15451	G	A	0,750473	2021-08-05	United States
ORF1ab_1000_L	ORF1ab	1000	SRR15445100	16466	C	T	0,999244	2021-08-05	United States
ORF1ab_1918_V	ORF1ab	1918	SRR15445100	19220	C	T	0,998329	2021-08-05	United States
S_19_R	S	19	SRR15445100	21618	C	G	0,73089	2021-08-05	United States
S_142_D	S	142	SRR15445100	21987	G	A	0,998705	2021-08-05	United States
S_156_NA	S	156	SRR15445100	22028	G	-AGTTCA	0,997433	2021-08-05	United States
S_452_R	S	452	SRR15445100	22917	T	G	0,999251	2021-08-05	United States
S_478_K	S	478	SRR15445100	22995	C	A	0,823281	2021-08-05	United States
S_614_G	S	614	SRR15445100	23403	A	G	1	2021-08-05	United States
S_681_R	S	681	SRR15445100	23604	C	G	1	2021-08-05	United States
S_950_N	S	950	SRR15445100	24410	G	A	0,999668	2021-08-05	United States
ORF3a_26_L	ORF3a	26	SRR15445100	25469	C	T	0,99913	2021-08-05	United States
ORF3a_151_I	ORF3a	151	SRR15445100	25844	C	T	0,846466	2021-08-05	United States
M_82_T	M	82	SRR15445100	26767	T	C	0,994759	2021-08-05	United States
ORF7a_82_A	ORF7a	82	SRR15445100	27638	T	C	0,999133	2021-08-05	United States
ORF7a_120_I	ORF7a	120	SRR15445100	27752	C	T	0,998883	2021-08-05	United States
ORF7b_40_I	ORF7b	40	SRR15445100	27874	C	T	0,518587	2021-08-05	United States
ORF8_118_NA	ORF8	118	SRR15445100	28247	A	-GATTTC	0,996533	2021-08-05	United States
N_63_G	N	63	SRR15445100	28461	A	G	0,998793	2021-08-05	United States
N_141_I	N	141	SRR15445100	28695	C	T	0,0911119	2021-08-05	United States
N_203_M	N	203	SRR15445100	28881	G	T	0,998732	2021-08-05	United States
N_215_C	N	215	SRR15445100	28916	G	T	0,998333	2021-08-05	United States
N_271_I	N	271	SRR15445100	29085	C	T	0,97442	2021-08-05	United States
N_377_Y	N	377	SRR15445100	29402	G	T	1	2021-08-05	United States
ORF1ab_1306_S	ORF1ab	1306	SRR15445101	4181	G	T	0,999348	2021-08-04	United States
ORF1ab_2046_L	ORF1ab	2046	SRR15445101	6402	C	T	0,317792	2021-08-04	United States
ORF1ab_2287_S	ORF1ab	2287	SRR15445101	7124	C	T	0,999395	2021-08-04	United States
ORF1ab_2355_S	ORF1ab	2355	SRR15445101	7328	G	T	0,134848	2021-08-04	United States
ORF1ab_2930_L	ORF1ab	2930	SRR15445101	9053	G	T	0,99653	2021-08-04	United States
ORF1ab_3255_I	ORF1ab	3255	SRR15445101	10029	C	T	0,312153	2021-08-04	United States
ORF1ab_3646_A	ORF1ab	3646	SRR15445101	11201	A	G	0,927293	2021-08-04	United States
ORF1ab_314_L	ORF1ab	314	SRR15445101	14408	C	T	0,256024	2021-08-04	United States
ORF1ab_662_S	ORF1ab	662	SRR15445101	15451	G	A	0,752492	2021-08-04	United States
ORF1ab_1000_L	ORF1ab	1000	SRR15445101	16466	C	T	0,999611	2021-08-04	United States
ORF1ab_1257_V	ORF1ab	1257	SRR15445101	17236	A	G	0,998619	2021-08-04	United States
ORF1ab_1918_V	ORF1ab	1918	SRR15445101	19220	C	T	0,998488	2021-08-04	United States
S_19_R	S	19	SRR15445101	21618	C	G	0,761585	2021-08-04	United States
S_142_D	S	142	SRR15445101	21987	G	A	1	2021-08-04	United States
S_156_NA	S	156	SRR15445101	22028	G	-AGTTCA	0,996675	2021-08-04	United States
S_452_R	S	452	SRR15445101	22917	T	G	0,99931	2021-08-04	United States
S_478_K	S	478	SRR15445101	22995	C	A	0,882577	2021-08-04	United States
S_614_G	S	614	SRR15445101	23403	A	G	0,999543	2021-08-04	United States
S_681_R	S	681	SRR15445101	23604	C	G	0,999102	2021-08-04	United States
S_950_N	S	950	SRR15445101	24410	G	A	0,999817	2021-08-04	United States
ORF3a_26_L	ORF3a	26	SRR15445101	25469	C	T	0,999916	2021-08-04	United States
M_82_T	M	82	SRR15445101	26767	T	C	0,995171	2021-08-04	United States
ORF7a_82_A	ORF7a	82	SRR15445101	27638	T	C	0,998924	2021-08-04	United States
ORF7a_120_I	ORF7a	120	SRR15445101	27752	C	T	1	2021-08-04	United States
ORF7b_40_I	ORF7b	40	SRR15445101	27874	C	T	0,546777	2021-08-04	United States
ORF8_25_Y	ORF8	25	SRR15445101	27967	G	A	0,99303	2021-08-04	United States
ORF8_118_NA	ORF8	118	SRR15445101	28247	A	-GATTTC	0,995718	2021-08-04	United States
N_23_P	N	23	SRR15445101	28340	T	C	0,288062	2021-08-04	United States
N_63_G	N	63	SRR15445101	28461	A	G	0,999669	2021-08-04	United States
N_203_M	N	203	SRR15445101	28881	G	T	0,999444	2021-08-04	United States
N_215_C	N	215	SRR15445101	28916	G	T	0,999198	2021-08-04	United States
N_377_Y	N	377	SRR15445101	29402	G	T	0,999708	2021-08-04	United States
ORF1ab_1306_S	ORF1ab	1306	SRR15445103	4181	G	T	0,99966	2021-08-04	United States
ORF1ab_2046_L	ORF1ab	2046	SRR15445103	6402	C	T	0,486739	2021-08-04	United States
ORF1ab_2287_S	ORF1ab	2287	SRR15445103	7124	C	T	0,999278	2021-08-04	United States
ORF1ab_2355_S	ORF1ab	2355	SRR15445103	7328	G	T	0,145262	2021-08-04	United States
ORF1ab_2930_L	ORF1ab	2930	SRR15445103	9053	G	T	0,999105	2021-08-04	United States
ORF1ab_3255_I	ORF1ab	3255	SRR15445103	10029	C	T	0,379228	2021-08-04	United States
ORF1ab_3646_A	ORF1ab	3646	SRR15445103	11201	A	G	0,914853	2021-08-04	United States
ORF1ab_4077_H	ORF1ab	4077	SRR15445103	12494	T	C	0,997404	2021-08-04	United States
ORF1ab_240_S	ORF1ab	240	SRR15445103	14187	G	T	0,468312	2021-08-04	United States
ORF1ab_314_L	ORF1ab	314	SRR15445103	14408	C	T	0,469766	2021-08-04	United States
ORF1ab_662_S	ORF1ab	662	SRR15445103	15451	G	A	0,754016	2021-08-04	United States
ORF1ab_1000_L	ORF1ab	1000	SRR15445103	16466	C	T	0,999596	2021-08-04	United States
ORF1ab_1257_V	ORF1ab	1257	SRR15445103	17236	A	G	0,997924	2021-08-04	United States
ORF1ab_1918_V	ORF1ab	1918	SRR15445103	19220	C	T	0,999486	2021-08-04	United States
S_19_R	S	19	SRR15445103	21618	C	G	0,751764	2021-08-04	United States
S_142_D	S	142	SRR15445103	21987	G	A	0,999278	2021-08-04	United States
S_156_NA	S	156	SRR15445103	22028	G	-AGTTCA	0,997123	2021-08-04	United States
S_452_R	S	452	SRR15445103	22917	T	G	0,999282	2021-08-04	United States
S_478_K	S	478	SRR15445103	22995	C	A	0,74481	2021-08-04	United States
S_614_G	S	614	SRR15445103	23403	A	G	0,999482	2021-08-04	United States
S_681_R	S	681	SRR15445103	23604	C	G	0,999571	2021-08-04	United States
S_950_N	S	950	SRR15445103	24410	G	A	0,999762	2021-08-04	United States
ORF3a_26_L	ORF3a	26	SRR15445103	25469	C	T	0,999828	2021-08-04	United States
M_82_T	M	82	SRR15445103	26767	T	C	0,993906	2021-08-04	United States
ORF7a_82_A	ORF7a	82	SRR15445103	27638	T	C	0,999455	2021-08-04	United States
ORF7a_120_I	ORF7a	120	SRR15445103	27752	C	T	0,99974	2021-08-04	United States
ORF7b_40_I	ORF7b	40	SRR15445103	27874	C	T	0,560034	2021-08-04	United States
ORF8_118_NA	ORF8	118	SRR15445103	28247	A	-GATTTC	0,995888	2021-08-04	United States
N_63_G	N	63	SRR15445103	28461	A	G	0,999748	2021-08-04	United States
N_203_M	N	203	SRR15445103	28881	G	T	0,999562	2021-08-04	United States
N_215_C	N	215	SRR15445103	28916	G	T	0,999089	2021-08-04	United States
N_377_Y	N	377	SRR15445103	29402	G	T	0,999468	2021-08-04	United States
ORF1ab_1306_S	ORF1ab	1306	SRR15445105	4181	G	T	0,997507	2021-08-05	United States
ORF1ab_2046_L	ORF1ab	2046	SRR15445105	6402	C	T	0,517753	2021-08-05	United States
ORF1ab_2287_S	ORF1ab	2287	SRR15445105	7124	C	T	0,999434	2021-08-05	United States
ORF1ab_2355_S	ORF1ab	2355	SRR15445105	7328	G	T	0,126582	2021-08-05	United States
ORF1ab_2930_L	ORF1ab	2930	SRR15445105	9053	G	T	0,997091	2021-08-05	United States
ORF1ab_3255_I	ORF1ab	3255	SRR15445105	10029	C	T	0,224622	2021-08-05	United States
ORF1ab_3646_A	ORF1ab	3646	SRR15445105	11201	A	G	0,925392	2021-08-05	United States
ORF1ab_314_L	ORF1ab	314	SRR15445105	14408	C	T	0,241911	2021-08-05	United States
ORF1ab_662_S	ORF1ab	662	SRR15445105	15451	G	A	0,685632	2021-08-05	United States
ORF1ab_1000_L	ORF1ab	1000	SRR15445105	16466	C	T	0,9996	2021-08-05	United States
ORF1ab_1918_V	ORF1ab	1918	SRR15445105	19220	C	T	0,99808	2021-08-05	United States
S_19_R	S	19	SRR15445105	21618	C	G	0,754124	2021-08-05	United States
S_142_D	S	142	SRR15445105	21987	G	A	0,998786	2021-08-05	United States
S_156_NA	S	156	SRR15445105	22028	G	-AGTTCA	0,991686	2021-08-05	United States
S_452_R	S	452	SRR15445105	22917	T	G	0,999373	2021-08-05	United States
S_478_K	S	478	SRR15445105	22995	C	A	0,87961	2021-08-05	United States
S_614_G	S	614	SRR15445105	23403	A	G	0,999314	2021-08-05	United States
S_655_Y	S	655	SRR15445105	23525	C	T	0,993935	2021-08-05	United States
S_681_R	S	681	SRR15445105	23604	C	G	0,999733	2021-08-05	United States
S_837_H	S	837	SRR15445105	24071	T	C	0,658238	2021-08-05	United States
S_950_N	S	950	SRR15445105	24410	G	A	1	2021-08-05	United States
ORF3a_26_L	ORF3a	26	SRR15445105	25469	C	T	0,999301	2021-08-05	United States
M_82_T	M	82	SRR15445105	26767	T	C	0,993851	2021-08-05	United States
ORF6_46_V	ORF6	46	SRR15445105	27338	A	T	0,994631	2021-08-05	United States
ORF7a_82_A	ORF7a	82	SRR15445105	27638	T	C	1	2021-08-05	United States
ORF7a_120_I	ORF7a	120	SRR15445105	27752	C	T	1	2021-08-05	United States
ORF7b_40_I	ORF7b	40	SRR15445105	27874	C	T	0,554102	2021-08-05	United States
ORF8_118_NA	ORF8	118	SRR15445105	28247	A	-GATTTC	0,99635	2021-08-05	United States
N_63_G	N	63	SRR15445105	28461	A	G	0,998805	2021-08-05	United States
N_203_M	N	203	SRR15445105	28881	G	T	0,99897	2021-08-05	United States
N_215_C	N	215	SRR15445105	28916	G	T	0,996617	2021-08-05	United States
N_377_Y	N	377	SRR15445105	29402	G	T	0,999168	2021-08-05	United States
ORF1ab_309_L	ORF1ab	309	SRR15445107	1191	C	T	0,802072	2021-08-05	United States
ORF1ab_538_A	ORF1ab	538	SRR15445107	1877	T	G	0,99804	2021-08-05	United States
ORF1ab_1640_L	ORF1ab	1640	SRR15445107	5184	C	T	0,976167	2021-08-05	United States
ORF1ab_2355_S	ORF1ab	2355	SRR15445107	7328	G	T	0,0881935	2021-08-05	United States
ORF1ab_3209_V	ORF1ab	3209	SRR15445107	9891	C	T	0,99907	2021-08-05	United States
ORF1ab_3603_NA	ORF1ab	3603	SRR15445107	11074	C	+T	0,0799168	2021-08-05	United States
ORF1ab_3606_NA	ORF1ab	3606	SRR15445107	11082	T	-G	0,131847	2021-08-05	United States
ORF1ab_3606_F	ORF1ab	3606	SRR15445107	11083	G	T	0,997166	2021-08-05	United States
ORF1ab_3662_H	ORF1ab	3662	SRR15445107	11250	G	A	0,99853	2021-08-05	United States
ORF1ab_3718_A	ORF1ab	3718	SRR15445107	11418	T	C	0,998564	2021-08-05	United States
ORF1ab_314_L	ORF1ab	314	SRR15445107	14408	C	T	0,166539	2021-08-05	United States
ORF1ab_662_S	ORF1ab	662	SRR15445107	15451	G	A	0,72385	2021-08-05	United States
ORF1ab_1000_L	ORF1ab	1000	SRR15445107	16466	C	T	0,999747	2021-08-05	United States
ORF1ab_1570_L	ORF1ab	1570	SRR15445107	18176	C	T	0,996708	2021-08-05	United States
ORF1ab_1898_F	ORF1ab	1898	SRR15445107	19160	C	T	0,997287	2021-08-05	United States
ORF1ab_2417_I	ORF1ab	2417	SRR15445107	20718	G	T	0,996825	2021-08-05	United States
S_19_R	S	19	SRR15445107	21618	C	G	0,780094	2021-08-05	United States
S_142_D	S	142	SRR15445107	21987	G	A	0,999736	2021-08-05	United States
S_156_NA	S	156	SRR15445107	22028	G	-AGTTCA	0,994041	2021-08-05	United States
S_452_R	S	452	SRR15445107	22917	T	G	0,998808	2021-08-05	United States
S_478_K	S	478	SRR15445107	22995	C	A	0,94188	2021-08-05	United States
S_614_G	S	614	SRR15445107	23403	A	G	0,999866	2021-08-05	United States
S_681_R	S	681	SRR15445107	23604	C	G	0,999711	2021-08-05	United States
S_950_N	S	950	SRR15445107	24410	G	A	0,999816	2021-08-05	United States
ORF3a_26_L	ORF3a	26	SRR15445107	25469	C	T	0,999653	2021-08-05	United States
M_82_T	M	82	SRR15445107	26767	T	C	0,992335	2021-08-05	United States
ORF7a_82_A	ORF7a	82	SRR15445107	27638	T	C	0,999094	2021-08-05	United States
ORF7a_116_F	ORF7a	116	SRR15445107	27739	C	T	0,996602	2021-08-05	United States
ORF7a_120_I	ORF7a	120	SRR15445107	27752	C	T	1	2021-08-05	United States
ORF8_118_NA	ORF8	118	SRR15445107	28247	A	-GATTTC	0,996519	2021-08-05	United States
N_63_G	N	63	SRR15445107	28461	A	G	0,999572	2021-08-05	United States
N_203_M	N	203	SRR15445107	28881	G	T	0,999577	2021-08-05	United States
N_377_Y	N	377	SRR15445107	29402	G	T	0,99965	2021-08-05	United States
ORF1ab_1306_S	ORF1ab	1306	SRR15445108	4181	G	T	0,998691	2021-08-05	United States
ORF1ab_2046_L	ORF1ab	2046	SRR15445108	6402	C	T	0,790845	2021-08-05	United States
ORF1ab_2287_S	ORF1ab	2287	SRR15445108	7124	C	T	1	2021-08-05	United States
ORF1ab_2346_T	ORF1ab	2346	SRR15445108	7302	T	C	0,288821	2021-08-05	United States
ORF1ab_2355_S	ORF1ab	2355	SRR15445108	7328	G	T	0,0522388	2021-08-05	United States
ORF1ab_2930_L	ORF1ab	2930	SRR15445108	9053	G	T	1	2021-08-05	United States
ORF1ab_3255_I	ORF1ab	3255	SRR15445108	10029	C	T	0,208849	2021-08-05	United States
ORF1ab_3646_A	ORF1ab	3646	SRR15445108	11201	A	G	0,935118	2021-08-05	United States
ORF1ab_314_L	ORF1ab	314	SRR15445108	14408	C	T	0,422108	2021-08-05	United States
ORF1ab_662_S	ORF1ab	662	SRR15445108	15451	G	A	0,828471	2021-08-05	United States
ORF1ab_1000_L	ORF1ab	1000	SRR15445108	16466	C	T	0,999745	2021-08-05	United States
ORF1ab_1257_V	ORF1ab	1257	SRR15445108	17236	A	G	0,998875	2021-08-05	United States
ORF1ab_1918_V	ORF1ab	1918	SRR15445108	19220	C	T	0,998619	2021-08-05	United States
S_19_R	S	19	SRR15445108	21618	C	G	0,511929	2021-08-05	United States
S_80_Y	S	80	SRR15445108	21800	G	T	0,950178	2021-08-05	United States
S_142_D	S	142	SRR15445108	21987	G	A	1	2021-08-05	United States
S_156_NA	S	156	SRR15445108	22028	G	-AGTTCA	0,999084	2021-08-05	United States
S_452_R	S	452	SRR15445108	22917	T	G	0,997067	2021-08-05	United States
S_478_K	S	478	SRR15445108	22995	C	A	0,60885	2021-08-05	United States
S_614_G	S	614	SRR15445108	23403	A	G	0,999305	2021-08-05	United States
S_681_R	S	681	SRR15445108	23604	C	G	0,999478	2021-08-05	United States
S_950_N	S	950	SRR15445108	24410	G	A	1	2021-08-05	United States
ORF3a_26_L	ORF3a	26	SRR15445108	25469	C	T	0,999922	2021-08-05	United States
M_82_T	M	82	SRR15445108	26767	T	C	0,992331	2021-08-05	United States
ORF7a_82_A	ORF7a	82	SRR15445108	27638	T	C	0,996947	2021-08-05	United States
ORF7a_120_I	ORF7a	120	SRR15445108	27752	C	T	1	2021-08-05	United States
ORF7b_40_I	ORF7b	40	SRR15445108	27874	C	T	0,760059	2021-08-05	United States
ORF8_118_NA	ORF8	118	SRR15445108	28247	A	-GATTTC	0,99747	2021-08-05	United States
N_63_G	N	63	SRR15445108	28461	A	G	1	2021-08-05	United States
N_203_M	N	203	SRR15445108	28881	G	T	1	2021-08-05	United States
N_213_NA	N	213	SRR15445108	28911	A	-TGGCGG	0,990469	2021-08-05	United States
N_377_Y	N	377	SRR15445108	29402	G	T	0,999655	2021-08-05	United States
ORF1ab_1306_S	ORF1ab	1306	SRR15445109	4181	G	T	0,998925	2021-08-04	United States
ORF1ab_2046_L	ORF1ab	2046	SRR15445109	6402	C	T	0,485203	2021-08-04	United States
ORF1ab_2125_Y	ORF1ab	2125	SRR15445109	6638	C	T	0,980505	2021-08-04	United States
ORF1ab_2287_S	ORF1ab	2287	SRR15445109	7124	C	T	0,999299	2021-08-04	United States
ORF1ab_2355_S	ORF1ab	2355	SRR15445109	7328	G	T	0,109541	2021-08-04	United States
ORF1ab_2554_V	ORF1ab	2554	SRR15445109	7926	C	T	0,989812	2021-08-04	United States
ORF1ab_2930_L	ORF1ab	2930	SRR15445109	9053	G	T	0,996796	2021-08-04	United States
ORF1ab_3255_I	ORF1ab	3255	SRR15445109	10029	C	T	0,217083	2021-08-04	United States
ORF1ab_3646_A	ORF1ab	3646	SRR15445109	11201	A	G	0,932144	2021-08-04	United States
ORF1ab_183_V	ORF1ab	183	SRR15445109	14014	T	G	0,997993	2021-08-04	United States
ORF1ab_314_L	ORF1ab	314	SRR15445109	14408	C	T	0,243833	2021-08-04	United States
ORF1ab_662_S	ORF1ab	662	SRR15445109	15451	G	A	0,780992	2021-08-04	United States
ORF1ab_1000_L	ORF1ab	1000	SRR15445109	16466	C	T	0,999481	2021-08-04	United States
ORF1ab_1087_Y	ORF1ab	1087	SRR15445109	16726	C	T	0,996545	2021-08-04	United States
ORF1ab_1918_V	ORF1ab	1918	SRR15445109	19220	C	T	0,998786	2021-08-04	United States
ORF1ab_1976_W	ORF1ab	1976	SRR15445109	19395	T	G	0,137046	2021-08-04	United States
S_19_R	S	19	SRR15445109	21618	C	G	0,809924	2021-08-04	United States
S_142_D	S	142	SRR15445109	21987	G	A	1	2021-08-04	United States
S_156_NA	S	156	SRR15445109	22028	G	-AGTTCA	0,997179	2021-08-04	United States
S_452_R	S	452	SRR15445109	22917	T	G	0,99847	2021-08-04	United States
S_478_K	S	478	SRR15445109	22995	C	A	0,881559	2021-08-04	United States
S_614_G	S	614	SRR15445109	23403	A	G	1	2021-08-04	United States
S_681_R	S	681	SRR15445109	23604	C	G	0,999893	2021-08-04	United States
S_950_N	S	950	SRR15445109	24410	G	A	0,999796	2021-08-04	United States
ORF3a_26_L	ORF3a	26	SRR15445109	25469	C	T	0,999948	2021-08-04	United States
M_82_T	M	82	SRR15445109	26767	T	C	0,991536	2021-08-04	United States
ORF7a_82_A	ORF7a	82	SRR15445109	27638	T	C	0,999788	2021-08-04	United States
ORF7a_120_I	ORF7a	120	SRR15445109	27752	C	T	0,999778	2021-08-04	United States
ORF7b_40_I	ORF7b	40	SRR15445109	27874	C	T	0,420452	2021-08-04	United States
ORF8_60_F	ORF8	60	SRR15445109	28073	G	T	0,456992	2021-08-04	United States
ORF8_118_NA	ORF8	118	SRR15445109	28247	A	-GATTTC	0,99566	2021-08-04	United States
N_63_G	N	63	SRR15445109	28461	A	G	0,999564	2021-08-04	United States
N_203_M	N	203	SRR15445109	28881	G	T	0,999706	2021-08-04	United States
N_215_C	N	215	SRR15445109	28916	G	T	0,998611	2021-08-04	United States
N_377_Y	N	377	SRR15445109	29402	G	T	0,999859	2021-08-04	United States
ORF1ab_1640_L	ORF1ab	1640	SRR15445110	5184	C	T	0,96325	2021-08-05	United States
ORF1ab_2355_S	ORF1ab	2355	SRR15445110	7328	G	T	0,0739583	2021-08-05	United States
ORF1ab_2535_L	ORF1ab	2535	SRR15445110	7869	C	T	0,998369	2021-08-05	United States
ORF1ab_3209_V	ORF1ab	3209	SRR15445110	9891	C	T	0,998676	2021-08-05	United States
ORF1ab_3457_T	ORF1ab	3457	SRR15445110	10634	G	A	0,158208	2021-08-05	United States
ORF1ab_3718_A	ORF1ab	3718	SRR15445110	11418	T	C	0,998177	2021-08-05	United States
ORF1ab_3750_I	ORF1ab	3750	SRR15445110	11514	C	T	0,98588	2021-08-05	United States
ORF1ab_314_L	ORF1ab	314	SRR15445110	14408	C	T	0,310534	2021-08-05	United States
ORF1ab_662_S	ORF1ab	662	SRR15445110	15451	G	A	0,789	2021-08-05	United States
ORF1ab_1000_L	ORF1ab	1000	SRR15445110	16466	C	T	0,999716	2021-08-05	United States
ORF1ab_1247_C	ORF1ab	1247	SRR15445110	17207	A	G	0,997403	2021-08-05	United States
S_19_R	S	19	SRR15445110	21618	C	G	0,778927	2021-08-05	United States
S_142_D	S	142	SRR15445110	21987	G	A	0,999817	2021-08-05	United States
S_156_NA	S	156	SRR15445110	22028	G	-AGTTCA	0,996395	2021-08-05	United States
S_222_V	S	222	SRR15445110	22227	C	T	0,997466	2021-08-05	United States
S_452_R	S	452	SRR15445110	22917	T	G	0,999188	2021-08-05	United States
S_478_K	S	478	SRR15445110	22995	C	A	0,783595	2021-08-05	United States
S_614_G	S	614	SRR15445110	23403	A	G	0,999912	2021-08-05	United States
S_681_R	S	681	SRR15445110	23604	C	G	0,99979	2021-08-05	United States
S_831_S	S	831	SRR15445110	24053	G	T	0,997209	2021-08-05	United States
S_950_N	S	950	SRR15445110	24410	G	A	0,999718	2021-08-05	United States
S_1264_L	S	1264	SRR15445110	25352	G	T	0,990178	2021-08-05	United States
ORF3a_26_L	ORF3a	26	SRR15445110	25469	C	T	0,999776	2021-08-05	United States
M_82_T	M	82	SRR15445110	26767	T	C	0,993564	2021-08-05	United States
ORF6_48_N	ORF6	48	SRR15445110	27345	A	T	0,998204	2021-08-05	United States
ORF7a_82_A	ORF7a	82	SRR15445110	27638	T	C	0,999428	2021-08-05	United States
ORF7a_89_I	ORF7a	89	SRR15445110	27659	G	T	0,802885	2021-08-05	United States
ORF7a_120_I	ORF7a	120	SRR15445110	27752	C	T	1	2021-08-05	United States
ORF8_65_V	ORF8	65	SRR15445110	28087	C	T	0,997885	2021-08-05	United States
ORF8_118_NA	ORF8	118	SRR15445110	28247	A	-GATTTC	0,997881	2021-08-05	United States
N_63_G	N	63	SRR15445110	28461	A	G	0,999657	2021-08-05	United States
N_203_M	N	203	SRR15445110	28881	G	T	0,999693	2021-08-05	United States
N_377_Y	N	377	SRR15445110	29402	G	T	0,999697	2021-08-05	United States
ORF1ab_1306_S	ORF1ab	1306	SRR15445111	4181	G	T	0,999365	2021-08-05	United States
ORF1ab_2046_L	ORF1ab	2046	SRR15445111	6402	C	T	0,820645	2021-08-05	United States
ORF1ab_2125_Y	ORF1ab	2125	SRR15445111	6638	C	T	0,99034	2021-08-05	United States
ORF1ab_2287_S	ORF1ab	2287	SRR15445111	7124	C	T	0,999363	2021-08-05	United States
ORF1ab_2355_S	ORF1ab	2355	SRR15445111	7328	G	T	0,0745098	2021-08-05	United States
ORF1ab_2554_V	ORF1ab	2554	SRR15445111	7926	C	T	0,998257	2021-08-05	United States
ORF1ab_2930_L	ORF1ab	2930	SRR15445111	9053	G	T	0,998948	2021-08-05	United States
ORF1ab_3255_I	ORF1ab	3255	SRR15445111	10029	C	T	0,209226	2021-08-05	United States
ORF1ab_3646_A	ORF1ab	3646	SRR15445111	11201	A	G	0,932288	2021-08-05	United States
ORF1ab_183_V	ORF1ab	183	SRR15445111	14014	T	G	0,997518	2021-08-05	United States
ORF1ab_195_I	ORF1ab	195	SRR15445111	14050	G	A	0,961762	2021-08-05	United States
ORF1ab_314_L	ORF1ab	314	SRR15445111	14408	C	T	0,430151	2021-08-05	United States
ORF1ab_662_S	ORF1ab	662	SRR15445111	15451	G	A	0,818673	2021-08-05	United States
ORF1ab_1000_L	ORF1ab	1000	SRR15445111	16466	C	T	0,999666	2021-08-05	United States
ORF1ab_1087_Y	ORF1ab	1087	SRR15445111	16726	C	T	0,997937	2021-08-05	United States
ORF1ab_1918_V	ORF1ab	1918	SRR15445111	19220	C	T	0,998985	2021-08-05	United States
S_19_R	S	19	SRR15445111	21618	C	G	0,784147	2021-08-05	United States
S_142_D	S	142	SRR15445111	21987	G	A	0,999685	2021-08-05	United States
S_156_NA	S	156	SRR15445111	22028	G	-AGTTCA	0,998469	2021-08-05	United States
S_452_R	S	452	SRR15445111	22917	T	G	0,999773	2021-08-05	United States
S_478_K	S	478	SRR15445111	22995	C	A	0,618527	2021-08-05	United States
S_614_G	S	614	SRR15445111	23403	A	G	0,999907	2021-08-05	United States
S_681_R	S	681	SRR15445111	23604	C	G	0,999574	2021-08-05	United States
S_950_N	S	950	SRR15445111	24410	G	A	0,999932	2021-08-05	United States
ORF3a_26_L	ORF3a	26	SRR15445111	25469	C	T	0,999741	2021-08-05	United States
M_82_T	M	82	SRR15445111	26767	T	C	0,991418	2021-08-05	United States
ORF7a_82_A	ORF7a	82	SRR15445111	27638	T	C	0,999327	2021-08-05	United States
ORF7a_120_I	ORF7a	120	SRR15445111	27752	C	T	0,999785	2021-08-05	United States
ORF7b_40_I	ORF7b	40	SRR15445111	27874	C	T	0,720816	2021-08-05	United States
ORF8_60_F	ORF8	60	SRR15445111	28073	G	T	0,580088	2021-08-05	United States
ORF8_118_NA	ORF8	118	SRR15445111	28247	A	-GATTTC	0,993266	2021-08-05	United States
N_63_G	N	63	SRR15445111	28461	A	G	0,999606	2021-08-05	United States
N_203_M	N	203	SRR15445111	28881	G	T	0,999634	2021-08-05	United States
N_215_C	N	215	SRR15445111	28916	G	T	0,999172	2021-08-05	United States
N_377_Y	N	377	SRR15445111	29402	G	T	0,999604	2021-08-05	United States
N_415_G	N	415	SRR15445111	29517	A	G	0,0955193	2021-08-05	United States
ORF1ab_1640_L	ORF1ab	1640	SRR15445112	5184	C	T	0,950874	2021-08-05	United States
ORF1ab_2355_S	ORF1ab	2355	SRR15445112	7328	G	T	0,111332	2021-08-05	United States
ORF1ab_3209_V	ORF1ab	3209	SRR15445112	9891	C	T	0,998257	2021-08-05	United States
ORF1ab_3718_A	ORF1ab	3718	SRR15445112	11418	T	C	0,99779	2021-08-05	United States
ORF1ab_3750_I	ORF1ab	3750	SRR15445112	11514	C	T	0,987832	2021-08-05	United States
ORF1ab_4261_S	ORF1ab	4261	SRR15445112	13046	C	T	0,599268	2021-08-05	United States
ORF1ab_314_L	ORF1ab	314	SRR15445112	14408	C	T	0,333117	2021-08-05	United States
ORF1ab_662_S	ORF1ab	662	SRR15445112	15451	G	A	0,787103	2021-08-05	United States
ORF1ab_1000_L	ORF1ab	1000	SRR15445112	16466	C	T	0,999669	2021-08-05	United States
S_19_R	S	19	SRR15445112	21618	C	G	0,686293	2021-08-05	United States
S_142_D	S	142	SRR15445112	21987	G	A	1	2021-08-05	United States
S_156_NA	S	156	SRR15445112	22028	G	-AGTTCA	0,998213	2021-08-05	United States
S_222_V	S	222	SRR15445112	22227	C	T	0,999133	2021-08-05	United States
S_452_R	S	452	SRR15445112	22917	T	G	0,999611	2021-08-05	United States
S_478_K	S	478	SRR15445112	22995	C	A	0,720824	2021-08-05	United States
S_614_G	S	614	SRR15445112	23403	A	G	0,999872	2021-08-05	United States
S_681_R	S	681	SRR15445112	23604	C	G	0,999717	2021-08-05	United States
S_950_N	S	950	SRR15445112	24410	G	A	0,999742	2021-08-05	United States
S_1074_S	S	1074	SRR15445112	24783	A	G	0,997425	2021-08-05	United States
S_1264_L	S	1264	SRR15445112	25352	G	T	0,986462	2021-08-05	United States
ORF3a_26_L	ORF3a	26	SRR15445112	25469	C	T	0,999757	2021-08-05	United States
M_82_T	M	82	SRR15445112	26767	T	C	0,993747	2021-08-05	United States
ORF6_48_N	ORF6	48	SRR15445112	27345	A	T	0,996786	2021-08-05	United States
ORF7a_82_A	ORF7a	82	SRR15445112	27638	T	C	0,999784	2021-08-05	United States
ORF7a_120_I	ORF7a	120	SRR15445112	27752	C	T	0,999518	2021-08-05	United States
ORF8_118_NA	ORF8	118	SRR15445112	28247	A	-GATTTC	0,997526	2021-08-05	United States
N_63_G	N	63	SRR15445112	28461	A	G	0,999685	2021-08-05	United States
N_203_M	N	203	SRR15445112	28881	G	T	0,999842	2021-08-05	United States
N_377_Y	N	377	SRR15445112	29402	G	T	0,999708	2021-08-05	United States
ORF1ab_309_L	ORF1ab	309	SRR15445113	1191	C	T	0,587487	2021-08-05	United States
ORF1ab_1640_L	ORF1ab	1640	SRR15445113	5184	C	T	0,953253	2021-08-05	United States
ORF1ab_1921_Q	ORF1ab	1921	SRR15445113	6027	C	A	0,801088	2021-08-05	United States
ORF1ab_2355_S	ORF1ab	2355	SRR15445113	7328	G	T	0,177747	2021-08-05	United States
ORF1ab_2980_N	ORF1ab	2980	SRR15445113	9203	G	A	0,988267	2021-08-05	United States
ORF1ab_3138_S	ORF1ab	3138	SRR15445113	9678	T	C	0,180709	2021-08-05	United States
ORF1ab_3580_Q	ORF1ab	3580	SRR15445113	11005	C	A	0,846301	2021-08-05	United States
ORF1ab_314_L	ORF1ab	314	SRR15445113	14408	C	T	0,360853	2021-08-05	United States
ORF1ab_594_R	ORF1ab	594	SRR15445113	15248	A	G	0,998137	2021-08-05	United States
ORF1ab_2310_R	ORF1ab	2310	SRR15445113	20396	A	G	0,997325	2021-08-05	United States
S_19_R	S	19	SRR15445113	21618	C	G	0,752103	2021-08-05	United States
S_77_T	S	77	SRR15445113	21792	A	C	0,996548	2021-08-05	United States
S_142_D	S	142	SRR15445113	21987	G	A	0,999855	2021-08-05	United States
S_156_NA	S	156	SRR15445113	22028	G	-AGTTCA	0,996655	2021-08-05	United States
S_452_R	S	452	SRR15445113	22917	T	G	0,99948	2021-08-05	United States
S_478_K	S	478	SRR15445113	22995	C	A	0,985441	2021-08-05	United States
S_484_Q	S	484	SRR15445113	23012	G	C	0,994617	2021-08-05	United States
S_614_G	S	614	SRR15445113	23403	A	G	0,999694	2021-08-05	United States
S_681_R	S	681	SRR15445113	23604	C	G	0,999707	2021-08-05	United States
S_950_N	S	950	SRR15445113	24410	G	A	0,999795	2021-08-05	United States
ORF3a_26_L	ORF3a	26	SRR15445113	25469	C	T	0,999744	2021-08-05	United States
M_82_T	M	82	SRR15445113	26767	T	C	0,993614	2021-08-05	United States
ORF7a_71_I	ORF7a	71	SRR15445113	27604	G	A	0,0700525	2021-08-05	United States
ORF7a_82_A	ORF7a	82	SRR15445113	27638	T	C	1	2021-08-05	United States
ORF7a_120_I	ORF7a	120	SRR15445113	27752	C	T	0,99971	2021-08-05	United States
N_63_G	N	63	SRR15445113	28461	A	G	0,99956	2021-08-05	United States
N_203_M	N	203	SRR15445113	28881	G	T	0,999701	2021-08-05	United States
N_377_Y	N	377	SRR15445113	29402	G	T	0,999535	2021-08-05	United States
ORF1ab_1306_S	ORF1ab	1306	SRR15445114	4181	G	T	0,998676	2021-08-05	United States
ORF1ab_2046_L	ORF1ab	2046	SRR15445114	6402	C	T	0,603767	2021-08-05	United States
ORF1ab_2287_S	ORF1ab	2287	SRR15445114	7124	C	T	0,999382	2021-08-05	United States
ORF1ab_2355_S	ORF1ab	2355	SRR15445114	7328	G	T	0,0756859	2021-08-05	United States
ORF1ab_2554_V	ORF1ab	2554	SRR15445114	7926	C	T	0,99886	2021-08-05	United States
ORF1ab_2930_L	ORF1ab	2930	SRR15445114	9053	G	T	0,998017	2021-08-05	United States
ORF1ab_2972_F	ORF1ab	2972	SRR15445114	9180	C	T	0,996941	2021-08-05	United States
ORF1ab_3255_I	ORF1ab	3255	SRR15445114	10029	C	T	0,208113	2021-08-05	United States
ORF1ab_3646_A	ORF1ab	3646	SRR15445114	11201	A	G	0,93807	2021-08-05	United States
ORF1ab_4334_T	ORF1ab	4334	SRR15445114	13266	T	C	0,92583	2021-08-05	United States
ORF1ab_183_V	ORF1ab	183	SRR15445114	14014	T	G	0,997372	2021-08-05	United States
ORF1ab_314_L	ORF1ab	314	SRR15445114	14408	C	T	0,284445	2021-08-05	United States
ORF1ab_662_S	ORF1ab	662	SRR15445114	15451	G	A	0,815566	2021-08-05	United States
ORF1ab_1000_L	ORF1ab	1000	SRR15445114	16466	C	T	0,999767	2021-08-05	United States
ORF1ab_1507_E	ORF1ab	1507	SRR15445114	17986	A	G	0,997472	2021-08-05	United States
ORF1ab_1918_V	ORF1ab	1918	SRR15445114	19220	C	T	0,998967	2021-08-05	United States
S_19_R	S	19	SRR15445114	21618	C	G	0,77756	2021-08-05	United States
S_142_D	S	142	SRR15445114	21987	G	A	0,999408	2021-08-05	United States
S_156_NA	S	156	SRR15445114	22028	G	-AGTTCA	0,995958	2021-08-05	United States
S_452_R	S	452	SRR15445114	22917	T	G	0,999826	2021-08-05	United States
S_478_K	S	478	SRR15445114	22995	C	A	0,782299	2021-08-05	United States
S_614_G	S	614	SRR15445114	23403	A	G	0,999879	2021-08-05	United States
S_681_R	S	681	SRR15445114	23604	C	G	0,999733	2021-08-05	United States
S_950_N	S	950	SRR15445114	24410	G	A	0,999937	2021-08-05	United States
ORF3a_26_L	ORF3a	26	SRR15445114	25469	C	T	0,999765	2021-08-05	United States
M_82_T	M	82	SRR15445114	26767	T	C	0,993064	2021-08-05	United States
ORF7a_82_A	ORF7a	82	SRR15445114	27638	T	C	0,999782	2021-08-05	United States
ORF7a_120_I	ORF7a	120	SRR15445114	27752	C	T	0,999482	2021-08-05	United States
ORF7b_40_I	ORF7b	40	SRR15445114	27874	C	T	0,569702	2021-08-05	United States
ORF8_118_NA	ORF8	118	SRR15445114	28247	A	-GATTTC	0,997385	2021-08-05	United States
N_63_G	N	63	SRR15445114	28461	A	G	0,999514	2021-08-05	United States
N_203_M	N	203	SRR15445114	28881	G	T	0,999646	2021-08-05	United States
N_215_C	N	215	SRR15445114	28916	G	T	0,99898	2021-08-05	United States
N_331_F	N	331	SRR15445114	29266	G	T	0,997447	2021-08-05	United States
N_377_Y	N	377	SRR15445114	29402	G	T	0,999829	2021-08-05	United States
ORF1ab_1306_S	ORF1ab	1306	SRR15445115	4181	G	T	1	2021-08-05	United States
ORF1ab_2046_L	ORF1ab	2046	SRR15445115	6402	C	T	0,793774	2021-08-05	United States
ORF1ab_2287_S	ORF1ab	2287	SRR15445115	7124	C	T	1	2021-08-05	United States
ORF1ab_2930_L	ORF1ab	2930	SRR15445115	9053	G	T	1	2021-08-05	United States
ORF1ab_3255_I	ORF1ab	3255	SRR15445115	10029	C	T	0,218944	2021-08-05	United States
ORF1ab_3646_A	ORF1ab	3646	SRR15445115	11201	A	G	0,906154	2021-08-05	United States
ORF1ab_314_L	ORF1ab	314	SRR15445115	14408	C	T	0,418048	2021-08-05	United States
ORF1ab_662_S	ORF1ab	662	SRR15445115	15451	G	A	0,785029	2021-08-05	United States
ORF1ab_1000_L	ORF1ab	1000	SRR15445115	16466	C	T	1	2021-08-05	United States
ORF1ab_1918_V	ORF1ab	1918	SRR15445115	19220	C	T	0,998741	2021-08-05	United States
ORF1ab_2354_F	ORF1ab	2354	SRR15445115	20527	G	T	0,995294	2021-08-05	United States
S_19_R	S	19	SRR15445115	21618	C	G	0,769795	2021-08-05	United States
S_478_K	S	478	SRR15445115	22995	C	A	0,669355	2021-08-05	United States
S_614_G	S	614	SRR15445115	23403	A	G	1	2021-08-05	United States
S_681_R	S	681	SRR15445115	23604	C	G	1	2021-08-05	United States
S_950_N	S	950	SRR15445115	24410	G	A	1	2021-08-05	United States
S_1254_F	S	1254	SRR15445115	25323	G	T	0,996454	2021-08-05	United States
ORF3a_26_L	ORF3a	26	SRR15445115	25469	C	T	1	2021-08-05	United States
ORF3a_239_Q	ORF3a	239	SRR15445115	26107	G	C	0,678788	2021-08-05	United States
M_82_T	M	82	SRR15445115	26767	T	C	0,995708	2021-08-05	United States
ORF7a_82_A	ORF7a	82	SRR15445115	27638	T	C	1	2021-08-05	United States
ORF7a_94_*	ORF7a	94	SRR15445115	27673	C	T	0,991416	2021-08-05	United States
ORF7a_120_I	ORF7a	120	SRR15445115	27752	C	T	1	2021-08-05	United States
ORF7b_40_I	ORF7b	40	SRR15445115	27874	C	T	0,693023	2021-08-05	United States
ORF8_118_NA	ORF8	118	SRR15445115	28247	A	-GATTTC	0,995719	2021-08-05	United States
N_13_L	N	13	SRR15445115	28311	C	T	0,226576	2021-08-05	United States
N_63_G	N	63	SRR15445115	28461	A	G	1	2021-08-05	United States
N_203_M	N	203	SRR15445115	28881	G	T	1	2021-08-05	United States
N_215_C	N	215	SRR15445115	28916	G	T	0,997567	2021-08-05	United States
N_377_Y	N	377	SRR15445115	29402	G	T	1	2021-08-05	United States
ORF1ab_629_N	ORF1ab	629	SRR15445117	2150	G	A	0,997373	2021-08-04	United States
ORF1ab_1306_S	ORF1ab	1306	SRR15445117	4181	G	T	0,998941	2021-08-04	United States
ORF1ab_2046_L	ORF1ab	2046	SRR15445117	6402	C	T	0,606122	2021-08-04	United States
ORF1ab_2287_S	ORF1ab	2287	SRR15445117	7124	C	T	0,999451	2021-08-04	United States
ORF1ab_2355_S	ORF1ab	2355	SRR15445117	7328	G	T	0,0710585	2021-08-04	United States
ORF1ab_2554_V	ORF1ab	2554	SRR15445117	7926	C	T	0,996414	2021-08-04	United States
ORF1ab_2930_L	ORF1ab	2930	SRR15445117	9053	G	T	0,996146	2021-08-04	United States
ORF1ab_3255_I	ORF1ab	3255	SRR15445117	10029	C	T	0,180084	2021-08-04	United States
ORF1ab_3646_A	ORF1ab	3646	SRR15445117	11201	A	G	0,971858	2021-08-04	United States
ORF1ab_3885_F	ORF1ab	3885	SRR15445117	11919	C	T	0,765648	2021-08-04	United States
ORF1ab_183_V	ORF1ab	183	SRR15445117	14014	T	G	0,998124	2021-08-04	United States
ORF1ab_314_L	ORF1ab	314	SRR15445117	14408	C	T	0,288231	2021-08-04	United States
ORF1ab_662_S	ORF1ab	662	SRR15445117	15451	G	A	0,819604	2021-08-04	United States
ORF1ab_1000_L	ORF1ab	1000	SRR15445117	16466	C	T	0,999666	2021-08-04	United States
ORF1ab_1918_V	ORF1ab	1918	SRR15445117	19220	C	T	0,998179	2021-08-04	United States
S_19_R	S	19	SRR15445117	21618	C	G	0,754899	2021-08-04	United States
S_142_D	S	142	SRR15445117	21987	G	A	0,999751	2021-08-04	United States
S_156_NA	S	156	SRR15445117	22028	G	-AGTTCA	0,997305	2021-08-04	United States
S_452_R	S	452	SRR15445117	22917	T	G	0,999386	2021-08-04	United States
S_478_K	S	478	SRR15445117	22995	C	A	0,856446	2021-08-04	United States
S_614_G	S	614	SRR15445117	23403	A	G	0,999892	2021-08-04	United States
S_681_R	S	681	SRR15445117	23604	C	G	0,999749	2021-08-04	United States
S_950_N	S	950	SRR15445117	24410	G	A	0,99981	2021-08-04	United States
ORF3a_26_L	ORF3a	26	SRR15445117	25469	C	T	0,999805	2021-08-04	United States
ORF3a_54_S	ORF3a	54	SRR15445117	25552	G	T	0,997026	2021-08-04	United States
M_82_T	M	82	SRR15445117	26767	T	C	0,991757	2021-08-04	United States
ORF7a_82_A	ORF7a	82	SRR15445117	27638	T	C	0,999376	2021-08-04	United States
ORF7a_120_I	ORF7a	120	SRR15445117	27752	C	T	1	2021-08-04	United States
ORF7b_40_I	ORF7b	40	SRR15445117	27874	C	T	0,61294	2021-08-04	United States
ORF8_118_NA	ORF8	118	SRR15445117	28247	A	-GATTTC	0,997125	2021-08-04	United States
N_63_G	N	63	SRR15445117	28461	A	G	0,999589	2021-08-04	United States
N_203_M	N	203	SRR15445117	28881	G	T	0,999484	2021-08-04	United States
N_215_C	N	215	SRR15445117	28916	G	T	0,99846	2021-08-04	United States
N_238_S	N	238	SRR15445117	28985	G	A	0,99803	2021-08-04	United States
N_377_Y	N	377	SRR15445117	29402	G	T	0,999379	2021-08-04	United States
ORF1ab_261_N	ORF1ab	261	SRR15445118	1048	G	T	0,998061	2021-08-04	United States
ORF1ab_1306_S	ORF1ab	1306	SRR15445118	4181	G	T	0,997876	2021-08-04	United States
ORF1ab_2046_L	ORF1ab	2046	SRR15445118	6402	C	T	0,773863	2021-08-04	United States
ORF1ab_2287_S	ORF1ab	2287	SRR15445118	7124	C	T	0,998567	2021-08-04	United States
ORF1ab_2355_S	ORF1ab	2355	SRR15445118	7328	G	T	0,0845831	2021-08-04	United States
ORF1ab_2516_Y	ORF1ab	2516	SRR15445118	7811	C	T	0,998617	2021-08-04	United States
ORF1ab_2930_L	ORF1ab	2930	SRR15445118	9053	G	T	0,997061	2021-08-04	United States
ORF1ab_3143_V	ORF1ab	3143	SRR15445118	9693	C	T	0,997438	2021-08-04	United States
ORF1ab_3255_I	ORF1ab	3255	SRR15445118	10029	C	T	0,214697	2021-08-04	United States
ORF1ab_3646_A	ORF1ab	3646	SRR15445118	11201	A	G	0,934157	2021-08-04	United States
ORF1ab_314_L	ORF1ab	314	SRR15445118	14408	C	T	0,381281	2021-08-04	United States
ORF1ab_662_S	ORF1ab	662	SRR15445118	15451	G	A	0,850418	2021-08-04	United States
ORF1ab_1000_L	ORF1ab	1000	SRR15445118	16466	C	T	0,999579	2021-08-04	United States
ORF1ab_1397_I	ORF1ab	1397	SRR15445118	17658	G	T	0,997427	2021-08-04	United States
ORF1ab_1918_V	ORF1ab	1918	SRR15445118	19220	C	T	0,999156	2021-08-04	United States
S_19_R	S	19	SRR15445118	21618	C	G	0,786608	2021-08-04	United States
S_142_D	S	142	SRR15445118	21987	G	A	0,999362	2021-08-04	United States
S_156_NA	S	156	SRR15445118	22028	G	-AGTTCA	0,998324	2021-08-04	United States
S_452_R	S	452	SRR15445118	22917	T	G	0,999367	2021-08-04	United States
S_478_K	S	478	SRR15445118	22995	C	A	0,682962	2021-08-04	United States
S_614_G	S	614	SRR15445118	23403	A	G	0,999901	2021-08-04	United States
S_681_R	S	681	SRR15445118	23604	C	G	0,999601	2021-08-04	United States
S_950_N	S	950	SRR15445118	24410	G	A	0,999769	2021-08-04	United States
ORF3a_26_L	ORF3a	26	SRR15445118	25469	C	T	0,999701	2021-08-04	United States
ORF3a_238_Y	ORF3a	238	SRR15445118	26104	G	T	0,99812	2021-08-04	United States
M_82_T	M	82	SRR15445118	26767	T	C	0,994124	2021-08-04	United States
ORF7a_82_A	ORF7a	82	SRR15445118	27638	T	C	1	2021-08-04	United States
ORF7a_120_I	ORF7a	120	SRR15445118	27752	C	T	0,999708	2021-08-04	United States
ORF7b_40_I	ORF7b	40	SRR15445118	27874	C	T	0,671183	2021-08-04	United States
ORF8_118_NA	ORF8	118	SRR15445118	28247	A	-GATTTC	0,997532	2021-08-04	United States
N_63_G	N	63	SRR15445118	28461	A	G	0,999898	2021-08-04	United States
N_203_M	N	203	SRR15445118	28881	G	T	0,999449	2021-08-04	United States
N_215_C	N	215	SRR15445118	28916	G	T	0,998512	2021-08-04	United States
N_377_Y	N	377	SRR15445118	29402	G	T	0,999657	2021-08-04	United States
ORF1ab_1306_S	ORF1ab	1306	SRR15445121	4181	G	T	0,99897	2021-08-05	United States
ORF1ab_2046_L	ORF1ab	2046	SRR15445121	6402	C	T	0,491084	2021-08-05	United States
ORF1ab_2287_S	ORF1ab	2287	SRR15445121	7124	C	T	0,999425	2021-08-05	United States
ORF1ab_2355_S	ORF1ab	2355	SRR15445121	7328	G	T	0,0636364	2021-08-05	United States
ORF1ab_2930_L	ORF1ab	2930	SRR15445121	9053	G	T	0,997417	2021-08-05	United States
ORF1ab_3255_I	ORF1ab	3255	SRR15445121	10029	C	T	0,258398	2021-08-05	United States
ORF1ab_3646_A	ORF1ab	3646	SRR15445121	11201	A	G	0,934307	2021-08-05	United States
ORF1ab_314_L	ORF1ab	314	SRR15445121	14408	C	T	0,278149	2021-08-05	United States
ORF1ab_662_S	ORF1ab	662	SRR15445121	15451	G	A	0,764841	2021-08-05	United States
ORF1ab_1000_L	ORF1ab	1000	SRR15445121	16466	C	T	0,999156	2021-08-05	United States
ORF1ab_1219_S	ORF1ab	1219	SRR15445121	17122	G	T	0,964902	2021-08-05	United States
ORF1ab_1643_V	ORF1ab	1643	SRR15445121	18395	C	T	0,857685	2021-08-05	United States
ORF1ab_1918_V	ORF1ab	1918	SRR15445121	19220	C	T	0,999283	2021-08-05	United States
ORF1ab_2306_V	ORF1ab	2306	SRR15445121	20384	C	T	0,930385	2021-08-05	United States
S_19_R	S	19	SRR15445121	21618	C	G	0,34239	2021-08-05	United States
S_95_I	S	95	SRR15445121	21846	C	T	1	2021-08-05	United States
S_142_D	S	142	SRR15445121	21987	G	A	1	2021-08-05	United States
S_156_NA	S	156	SRR15445121	22028	G	-AGTTCA	0,996633	2021-08-05	United States
S_452_R	S	452	SRR15445121	22917	T	G	0,997745	2021-08-05	United States
S_478_K	S	478	SRR15445121	22995	C	A	0,87573	2021-08-05	United States
S_614_G	S	614	SRR15445121	23403	A	G	1	2021-08-05	United States
S_681_R	S	681	SRR15445121	23604	C	G	0,999344	2021-08-05	United States
S_950_N	S	950	SRR15445121	24410	G	A	0,9999	2021-08-05	United States
ORF3a_26_L	ORF3a	26	SRR15445121	25469	C	T	0,999873	2021-08-05	United States
M_82_T	M	82	SRR15445121	26767	T	C	0,999127	2021-08-05	United States
ORF7a_82_A	ORF7a	82	SRR15445121	27638	T	C	0,999348	2021-08-05	United States
ORF7a_120_I	ORF7a	120	SRR15445121	27752	C	T	1	2021-08-05	United States
ORF7b_40_I	ORF7b	40	SRR15445121	27874	C	T	0,504909	2021-08-05	United States
ORF8_31_F	ORF8	31	SRR15445121	27985	A	T	0,995338	2021-08-05	United States
ORF8_118_NA	ORF8	118	SRR15445121	28247	A	-GATTTC	0,996937	2021-08-05	United States
N_63_G	N	63	SRR15445121	28461	A	G	0,999681	2021-08-05	United States
N_203_M	N	203	SRR15445121	28881	G	T	0,999701	2021-08-05	United States
N_215_C	N	215	SRR15445121	28916	G	T	0,999306	2021-08-05	United States
N_377_Y	N	377	SRR15445121	29402	G	T	0,999136	2021-08-05	United States
N_383_L	N	383	SRR15445121	29421	C	T	0,785331	2021-08-05	United States
ORF1ab_1306_S	ORF1ab	1306	SRR15445122	4181	G	T	0,999454	2021-08-05	United States
ORF1ab_1397_V	ORF1ab	1397	SRR15445122	4455	C	T	0,99581	2021-08-05	United States
ORF1ab_2046_L	ORF1ab	2046	SRR15445122	6402	C	T	0,305006	2021-08-05	United States
ORF1ab_2287_S	ORF1ab	2287	SRR15445122	7124	C	T	0,99959	2021-08-05	United States
ORF1ab_2355_S	ORF1ab	2355	SRR15445122	7328	G	T	0,101466	2021-08-05	United States
ORF1ab_2855_V	ORF1ab	2855	SRR15445122	8829	C	T	0,997068	2021-08-05	United States
ORF1ab_2930_L	ORF1ab	2930	SRR15445122	9053	G	T	0,999467	2021-08-05	United States
ORF1ab_3255_I	ORF1ab	3255	SRR15445122	10029	C	T	0,347896	2021-08-05	United States
ORF1ab_3603_NA	ORF1ab	3603	SRR15445122	11074	C	+T	0,0738653	2021-08-05	United States
ORF1ab_3606_NA	ORF1ab	3606	SRR15445122	11082	T	-G	0,134718	2021-08-05	United States
ORF1ab_3606_F	ORF1ab	3606	SRR15445122	11083	G	T	0,995344	2021-08-05	United States
ORF1ab_3646_A	ORF1ab	3646	SRR15445122	11201	A	G	0,936471	2021-08-05	United States
ORF1ab_314_L	ORF1ab	314	SRR15445122	14408	C	T	0,171941	2021-08-05	United States
ORF1ab_662_S	ORF1ab	662	SRR15445122	15451	G	A	0,733281	2021-08-05	United States
ORF1ab_1000_L	ORF1ab	1000	SRR15445122	16466	C	T	0,999688	2021-08-05	United States
ORF1ab_1847_S	ORF1ab	1847	SRR15445122	19006	G	T	0,996842	2021-08-05	United States
ORF1ab_1918_V	ORF1ab	1918	SRR15445122	19220	C	T	0,999366	2021-08-05	United States
S_19_R	S	19	SRR15445122	21618	C	G	0,744009	2021-08-05	United States
S_95_I	S	95	SRR15445122	21846	C	T	0,997727	2021-08-05	United States
S_142_D	S	142	SRR15445122	21987	G	A	0,999688	2021-08-05	United States
S_156_NA	S	156	SRR15445122	22028	G	-AGTTCA	0,99478	2021-08-05	United States
S_176_H	S	176	SRR15445122	22089	T	A	0,997841	2021-08-05	United States
S_452_R	S	452	SRR15445122	22917	T	G	0,999579	2021-08-05	United States
S_478_K	S	478	SRR15445122	22995	C	A	0,875009	2021-08-05	United States
S_614_G	S	614	SRR15445122	23403	A	G	0,999489	2021-08-05	United States
S_681_R	S	681	SRR15445122	23604	C	G	0,999538	2021-08-05	United States
S_950_N	S	950	SRR15445122	24410	G	A	0,999821	2021-08-05	United States
ORF3a_26_L	ORF3a	26	SRR15445122	25469	C	T	0,999784	2021-08-05	United States
M_82_T	M	82	SRR15445122	26767	T	C	0,991123	2021-08-05	United States
ORF7a_82_A	ORF7a	82	SRR15445122	27638	T	C	0,999514	2021-08-05	United States
ORF7a_120_I	ORF7a	120	SRR15445122	27752	C	T	1	2021-08-05	United States
ORF7b_40_I	ORF7b	40	SRR15445122	27874	C	T	0,556863	2021-08-05	United States
ORF8_118_NA	ORF8	118	SRR15445122	28247	A	-GATTTC	0,996827	2021-08-05	United States
N_63_G	N	63	SRR15445122	28461	A	G	0,999641	2021-08-05	United States
N_203_M	N	203	SRR15445122	28881	G	T	0,999762	2021-08-05	United States
N_215_C	N	215	SRR15445122	28916	G	T	0,999164	2021-08-05	United States
N_377_Y	N	377	SRR15445122	29402	G	T	0,999783	2021-08-05	United States
ORF1ab_278_S	ORF1ab	278	SRR15445123	1098	A	G	0,996853	2021-08-05	United States
ORF1ab_1320_L	ORF1ab	1320	SRR15445123	4223	G	T	0,997367	2021-08-05	United States
ORF1ab_1640_L	ORF1ab	1640	SRR15445123	5184	C	T	0,979233	2021-08-05	United States
ORF1ab_1813_K	ORF1ab	1813	SRR15445123	5702	C	A	0,998278	2021-08-05	United States
ORF1ab_2355_S	ORF1ab	2355	SRR15445123	7328	G	T	0,156485	2021-08-05	United States
ORF1ab_3209_V	ORF1ab	3209	SRR15445123	9891	C	T	0,99887	2021-08-05	United States
ORF1ab_3602_NA	ORF1ab	3602	SRR15445123	11071	G	+T	0,107396	2021-08-05	United States
ORF1ab_3718_A	ORF1ab	3718	SRR15445123	11418	T	C	0,998635	2021-08-05	United States
ORF1ab_3750_I	ORF1ab	3750	SRR15445123	11514	C	T	0,987056	2021-08-05	United States
ORF1ab_314_L	ORF1ab	314	SRR15445123	14408	C	T	0,233331	2021-08-05	United States
ORF1ab_662_S	ORF1ab	662	SRR15445123	15451	G	A	0,727261	2021-08-05	United States
ORF1ab_1000_L	ORF1ab	1000	SRR15445123	16466	C	T	0,999647	2021-08-05	United States
ORF1ab_1878_H	ORF1ab	1878	SRR15445123	19101	G	T	0,894083	2021-08-05	United States
ORF1ab_2324_G	ORF1ab	2324	SRR15445123	20437	A	G	0,998433	2021-08-05	United States
ORF1ab_2554_V	ORF1ab	2554	SRR15445123	21127	A	G	0,996011	2021-08-05	United States
S_19_R	S	19	SRR15445123	21618	C	G	0,786083	2021-08-05	United States
S_142_D	S	142	SRR15445123	21987	G	A	0,999784	2021-08-05	United States
S_156_NA	S	156	SRR15445123	22028	G	-AGTTCA	0,997006	2021-08-05	United States
S_222_V	S	222	SRR15445123	22227	C	T	0,994051	2021-08-05	United States
S_452_R	S	452	SRR15445123	22917	T	G	0,999511	2021-08-05	United States
S_478_K	S	478	SRR15445123	22995	C	A	0,920838	2021-08-05	United States
S_614_G	S	614	SRR15445123	23403	A	G	0,999789	2021-08-05	United States
S_681_R	S	681	SRR15445123	23604	C	G	0,999725	2021-08-05	United States
S_950_N	S	950	SRR15445123	24410	G	A	0,999741	2021-08-05	United States
S_1074_S	S	1074	SRR15445123	24783	A	G	0,995184	2021-08-05	United States
S_1264_L	S	1264	SRR15445123	25352	G	T	0,994261	2021-08-05	United States
ORF3a_26_L	ORF3a	26	SRR15445123	25469	C	T	0,999802	2021-08-05	United States
M_82_T	M	82	SRR15445123	26767	T	C	0,991486	2021-08-05	United States
ORF6_48_N	ORF6	48	SRR15445123	27345	A	T	0,996563	2021-08-05	United States
ORF7a_38_V	ORF7a	38	SRR15445123	27506	G	T	0,891348	2021-08-05	United States
ORF7a_82_A	ORF7a	82	SRR15445123	27638	T	C	0,99935	2021-08-05	United States
ORF7a_120_I	ORF7a	120	SRR15445123	27752	C	T	0,999094	2021-08-05	United States
ORF8_118_NA	ORF8	118	SRR15445123	28247	A	-GATTTC	0,996228	2021-08-05	United States
N_9_H	N	9	SRR15445123	28300	G	T	0,746007	2021-08-05	United States
N_63_G	N	63	SRR15445123	28461	A	G	0,999574	2021-08-05	United States
N_203_M	N	203	SRR15445123	28881	G	T	0,999638	2021-08-05	United States
N_377_Y	N	377	SRR15445123	29402	G	T	0,999592	2021-08-05	United States
ORF1ab_887_T	ORF1ab	887	SRR15445124	2924	T	A	0,242196	2021-08-05	United States
ORF1ab_1306_S	ORF1ab	1306	SRR15445124	4181	G	T	0,999323	2021-08-05	United States
ORF1ab_2046_L	ORF1ab	2046	SRR15445124	6402	C	T	0,859828	2021-08-05	United States
ORF1ab_2287_S	ORF1ab	2287	SRR15445124	7124	C	T	0,999661	2021-08-05	United States
ORF1ab_2355_S	ORF1ab	2355	SRR15445124	7328	G	T	0,0838794	2021-08-05	United States
ORF1ab_2930_L	ORF1ab	2930	SRR15445124	9053	G	T	0,998578	2021-08-05	United States
ORF1ab_3255_I	ORF1ab	3255	SRR15445124	10029	C	T	0,163228	2021-08-05	United States
ORF1ab_3646_A	ORF1ab	3646	SRR15445124	11201	A	G	0,949572	2021-08-05	United States
ORF1ab_314_L	ORF1ab	314	SRR15445124	14408	C	T	0,487694	2021-08-05	United States
ORF1ab_662_S	ORF1ab	662	SRR15445124	15451	G	A	0,879281	2021-08-05	United States
ORF1ab_1000_L	ORF1ab	1000	SRR15445124	16466	C	T	0,999626	2021-08-05	United States
ORF1ab_1257_V	ORF1ab	1257	SRR15445124	17236	A	G	0,998721	2021-08-05	United States
ORF1ab_1918_V	ORF1ab	1918	SRR15445124	19220	C	T	0,999354	2021-08-05	United States
S_19_R	S	19	SRR15445124	21618	C	G	0,875613	2021-08-05	United States
S_142_D	S	142	SRR15445124	21987	G	A	0,999896	2021-08-05	United States
S_156_NA	S	156	SRR15445124	22028	G	-AGTTCA	0,997354	2021-08-05	United States
S_452_R	S	452	SRR15445124	22917	T	G	0,999266	2021-08-05	United States
S_478_K	S	478	SRR15445124	22995	C	A	0,551879	2021-08-05	United States
S_614_G	S	614	SRR15445124	23403	A	G	0,999877	2021-08-05	United States
S_681_R	S	681	SRR15445124	23604	C	G	0,999614	2021-08-05	United States
S_950_N	S	950	SRR15445124	24410	G	A	0,999724	2021-08-05	United States
ORF3a_26_L	ORF3a	26	SRR15445124	25469	C	T	0,999784	2021-08-05	United States
ORF3a_104_S	ORF3a	104	SRR15445124	25702	C	T	0,998699	2021-08-05	United States
M_82_T	M	82	SRR15445124	26767	T	C	0,992757	2021-08-05	United States
ORF7a_82_A	ORF7a	82	SRR15445124	27638	T	C	0,999072	2021-08-05	United States
ORF7a_120_I	ORF7a	120	SRR15445124	27752	C	T	0,999946	2021-08-05	United States
ORF7b_40_I	ORF7b	40	SRR15445124	27874	C	T	0,775415	2021-08-05	United States
ORF8_118_NA	ORF8	118	SRR15445124	28247	A	-GATTTC	0,997377	2021-08-05	United States
N_63_G	N	63	SRR15445124	28461	A	G	0,999761	2021-08-05	United States
N_203_M	N	203	SRR15445124	28881	G	T	0,999728	2021-08-05	United States
N_208_S	N	208	SRR15445124	28895	G	T	0,997528	2021-08-05	United States
N_215_C	N	215	SRR15445124	28916	G	T	0,99883	2021-08-05	United States
N_377_Y	N	377	SRR15445124	29402	G	T	0,999569	2021-08-05	United States
ORF1ab_1306_S	ORF1ab	1306	SRR15445126	4181	G	T	0,999122	2021-08-04	United States
ORF1ab_2046_L	ORF1ab	2046	SRR15445126	6402	C	T	0,449732	2021-08-04	United States
ORF1ab_2287_S	ORF1ab	2287	SRR15445126	7124	C	T	0,999332	2021-08-04	United States
ORF1ab_2355_S	ORF1ab	2355	SRR15445126	7328	G	T	0,140261	2021-08-04	United States
ORF1ab_2930_L	ORF1ab	2930	SRR15445126	9053	G	T	0,997891	2021-08-04	United States
ORF1ab_3255_I	ORF1ab	3255	SRR15445126	10029	C	T	0,20356	2021-08-04	United States
ORF1ab_3646_A	ORF1ab	3646	SRR15445126	11201	A	G	0,944405	2021-08-04	United States
ORF1ab_314_L	ORF1ab	314	SRR15445126	14408	C	T	0,17249	2021-08-04	United States
ORF1ab_662_S	ORF1ab	662	SRR15445126	15451	G	A	0,73343	2021-08-04	United States
ORF1ab_1000_L	ORF1ab	1000	SRR15445126	16466	C	T	0,999437	2021-08-04	United States
ORF1ab_1257_V	ORF1ab	1257	SRR15445126	17236	A	G	0,99743	2021-08-04	United States
ORF1ab_1918_V	ORF1ab	1918	SRR15445126	19220	C	T	0,999034	2021-08-04	United States
S_19_R	S	19	SRR15445126	21618	C	G	0,754101	2021-08-04	United States
S_142_D	S	142	SRR15445126	21987	G	A	0,999796	2021-08-04	United States
S_156_NA	S	156	SRR15445126	22028	G	-AGTTCA	0,994991	2021-08-04	United States
S_452_R	S	452	SRR15445126	22917	T	G	0,999327	2021-08-04	United States
S_478_K	S	478	SRR15445126	22995	C	A	0,764931	2021-08-04	United States
S_614_G	S	614	SRR15445126	23403	A	G	0,999868	2021-08-04	United States
S_681_R	S	681	SRR15445126	23604	C	G	0,999669	2021-08-04	United States
S_950_N	S	950	SRR15445126	24410	G	A	0,999748	2021-08-04	United States
ORF3a_26_L	ORF3a	26	SRR15445126	25469	C	T	0,999747	2021-08-04	United States
ORF3a_104_S	ORF3a	104	SRR15445126	25702	C	T	0,997909	2021-08-04	United States
M_82_T	M	82	SRR15445126	26767	T	C	0,99421	2021-08-04	United States
ORF7a_82_A	ORF7a	82	SRR15445126	27638	T	C	0,999642	2021-08-04	United States
ORF7a_120_I	ORF7a	120	SRR15445126	27752	C	T	0,999671	2021-08-04	United States
ORF7b_40_I	ORF7b	40	SRR15445126	27874	C	T	0,577806	2021-08-04	United States
ORF8_118_NA	ORF8	118	SRR15445126	28247	A	-GATTTC	0,996155	2021-08-04	United States
N_63_G	N	63	SRR15445126	28461	A	G	0,99972	2021-08-04	United States
N_203_M	N	203	SRR15445126	28881	G	T	0,999668	2021-08-04	United States
N_208_S	N	208	SRR15445126	28895	G	T	0,997489	2021-08-04	United States
N_215_C	N	215	SRR15445126	28916	G	T	0,998992	2021-08-04	United States
N_377_Y	N	377	SRR15445126	29402	G	T	0,999671	2021-08-04	United States
ORF1ab_110_Y	ORF1ab	110	SRR15445134	593	C	T	0,99475	2021-08-05	United States
ORF1ab_1306_S	ORF1ab	1306	SRR15445134	4181	G	T	0,998538	2021-08-05	United States
ORF1ab_2046_L	ORF1ab	2046	SRR15445134	6402	C	T	0,630959	2021-08-05	United States
ORF1ab_2287_S	ORF1ab	2287	SRR15445134	7124	C	T	0,998903	2021-08-05	United States
ORF1ab_2355_S	ORF1ab	2355	SRR15445134	7328	G	T	0,167529	2021-08-05	United States
ORF1ab_2930_L	ORF1ab	2930	SRR15445134	9053	G	T	0,997429	2021-08-05	United States
ORF1ab_3255_I	ORF1ab	3255	SRR15445134	10029	C	T	0,265005	2021-08-05	United States
ORF1ab_3476_V	ORF1ab	3476	SRR15445134	10691	A	G	0,99439	2021-08-05	United States
ORF1ab_3646_A	ORF1ab	3646	SRR15445134	11201	A	G	0,941607	2021-08-05	United States
ORF1ab_3936_N	ORF1ab	3936	SRR15445134	12071	G	A	0,770036	2021-08-05	United States
ORF1ab_314_L	ORF1ab	314	SRR15445134	14408	C	T	0,320884	2021-08-05	United States
ORF1ab_662_S	ORF1ab	662	SRR15445134	15451	G	A	0,820675	2021-08-05	United States
ORF1ab_1000_L	ORF1ab	1000	SRR15445134	16466	C	T	0,999475	2021-08-05	United States
ORF1ab_1521_S	ORF1ab	1521	SRR15445134	18028	G	T	0,994276	2021-08-05	United States
ORF1ab_1898_F	ORF1ab	1898	SRR15445134	19160	C	T	0,992479	2021-08-05	United States
ORF1ab_1918_V	ORF1ab	1918	SRR15445134	19220	C	T	0,99899	2021-08-05	United States
ORF1ab_2501_I	ORF1ab	2501	SRR15445134	20968	G	A	0,992009	2021-08-05	United States
S_19_R	S	19	SRR15445134	21618	C	G	0,843794	2021-08-05	United States
S_95_I	S	95	SRR15445134	21846	C	T	0,992995	2021-08-05	United States
S_142_D	S	142	SRR15445134	21987	G	A	0,999839	2021-08-05	United States
S_156_NA	S	156	SRR15445134	22028	G	-AGTTCA	0,996806	2021-08-05	United States
S_452_R	S	452	SRR15445134	22917	T	G	0,999334	2021-08-05	United States
S_478_K	S	478	SRR15445134	22995	C	A	0,758938	2021-08-05	United States
S_614_G	S	614	SRR15445134	23403	A	G	0,999908	2021-08-05	United States
S_681_R	S	681	SRR15445134	23604	C	G	0,99964	2021-08-05	United States
S_950_N	S	950	SRR15445134	24410	G	A	0,999824	2021-08-05	United States
ORF3a_26_L	ORF3a	26	SRR15445134	25469	C	T	0,999727	2021-08-05	United States
M_82_T	M	82	SRR15445134	26767	T	C	0,993367	2021-08-05	United States
ORF7a_82_A	ORF7a	82	SRR15445134	27638	T	C	0,999667	2021-08-05	United States
ORF7a_120_I	ORF7a	120	SRR15445134	27752	C	T	0,999644	2021-08-05	United States
ORF7b_40_I	ORF7b	40	SRR15445134	27874	C	T	0,602574	2021-08-05	United States
ORF8_118_NA	ORF8	118	SRR15445134	28247	A	-GATTTC	0,996835	2021-08-05	United States
N_63_G	N	63	SRR15445134	28461	A	G	0,999547	2021-08-05	United States
N_203_M	N	203	SRR15445134	28881	G	T	0,999612	2021-08-05	United States
N_215_C	N	215	SRR15445134	28916	G	T	0,998486	2021-08-05	United States
ORF1ab_910_D	ORF1ab	910	SRR15445137	2995	G	T	0,997803	2021-08-05	United States
ORF1ab_1306_S	ORF1ab	1306	SRR15445137	4181	G	T	0,998354	2021-08-05	United States
ORF1ab_2046_L	ORF1ab	2046	SRR15445137	6402	C	T	0,723692	2021-08-05	United States
ORF1ab_2287_S	ORF1ab	2287	SRR15445137	7124	C	T	0,999111	2021-08-05	United States
ORF1ab_2355_S	ORF1ab	2355	SRR15445137	7328	G	T	0,0778968	2021-08-05	United States
ORF1ab_2836_I	ORF1ab	2836	SRR15445137	8772	C	T	0,0827378	2021-08-05	United States
ORF1ab_2886_S	ORF1ab	2886	SRR15445137	8921	C	T	0,997797	2021-08-05	United States
ORF1ab_2930_L	ORF1ab	2930	SRR15445137	9053	G	T	0,997272	2021-08-05	United States
ORF1ab_3255_I	ORF1ab	3255	SRR15445137	10029	C	T	0,287217	2021-08-05	United States
ORF1ab_3646_A	ORF1ab	3646	SRR15445137	11201	A	G	0,941137	2021-08-05	United States
ORF1ab_314_L	ORF1ab	314	SRR15445137	14408	C	T	0,353708	2021-08-05	United States
ORF1ab_662_S	ORF1ab	662	SRR15445137	15451	G	A	0,801705	2021-08-05	United States
ORF1ab_869_V	ORF1ab	869	SRR15445137	16073	C	T	0,997776	2021-08-05	United States
ORF1ab_1000_L	ORF1ab	1000	SRR15445137	16466	C	T	0,999619	2021-08-05	United States
ORF1ab_1257_V	ORF1ab	1257	SRR15445137	17236	A	G	0,998024	2021-08-05	United States
ORF1ab_1918_V	ORF1ab	1918	SRR15445137	19220	C	T	0,998948	2021-08-05	United States
ORF1ab_2184_S	ORF1ab	2184	SRR15445137	20018	T	C	0,997194	2021-08-05	United States
ORF1ab_2338_L	ORF1ab	2338	SRR15445137	20480	C	T	0,996813	2021-08-05	United States
S_19_R	S	19	SRR15445137	21618	C	G	0,753752	2021-08-05	United States
S_142_D	S	142	SRR15445137	21987	G	A	0,999623	2021-08-05	United States
S_156_NA	S	156	SRR15445137	22028	G	-AGTTCA	0,994093	2021-08-05	United States
S_452_R	S	452	SRR15445137	22917	T	G	0,999661	2021-08-05	United States
S_478_K	S	478	SRR15445137	22995	C	A	0,764505	2021-08-05	United States
S_614_G	S	614	SRR15445137	23403	A	G	0,999837	2021-08-05	United States
S_681_R	S	681	SRR15445137	23604	C	G	0,999862	2021-08-05	United States
S_950_N	S	950	SRR15445137	24410	G	A	0,999798	2021-08-05	United States
ORF3a_26_L	ORF3a	26	SRR15445137	25469	C	T	0,999744	2021-08-05	United States
M_82_T	M	82	SRR15445137	26767	T	C	0,991973	2021-08-05	United States
ORF7a_82_A	ORF7a	82	SRR15445137	27638	T	C	1	2021-08-05	United States
ORF7a_120_I	ORF7a	120	SRR15445137	27752	C	T	0,99965	2021-08-05	United States
ORF7b_40_I	ORF7b	40	SRR15445137	27874	C	T	0,663175	2021-08-05	United States
ORF8_118_NA	ORF8	118	SRR15445137	28247	A	-GATTTC	0,996936	2021-08-05	United States
N_63_G	N	63	SRR15445137	28461	A	G	0,999715	2021-08-05	United States
N_203_M	N	203	SRR15445137	28881	G	T	0,999796	2021-08-05	United States
N_215_C	N	215	SRR15445137	28916	G	T	0,998379	2021-08-05	United States
N_377_Y	N	377	SRR15445137	29402	G	T	0,999336	2021-08-05	United States
ORF1ab_537_S	ORF1ab	537	SRR15445138	1874	G	T	0,910457	2021-08-05	United States
ORF1ab_1306_S	ORF1ab	1306	SRR15445138	4181	G	T	0,999163	2021-08-05	United States
ORF1ab_1432_T	ORF1ab	1432	SRR15445138	4559	G	A	0,476835	2021-08-05	United States
ORF1ab_2046_L	ORF1ab	2046	SRR15445138	6402	C	T	0,639051	2021-08-05	United States
ORF1ab_2125_Y	ORF1ab	2125	SRR15445138	6638	C	T	0,871009	2021-08-05	United States
ORF1ab_2287_S	ORF1ab	2287	SRR15445138	7124	C	T	0,999683	2021-08-05	United States
ORF1ab_2355_S	ORF1ab	2355	SRR15445138	7328	G	T	0,0726708	2021-08-05	United States
ORF1ab_2554_V	ORF1ab	2554	SRR15445138	7926	C	T	0,99862	2021-08-05	United States
ORF1ab_2930_L	ORF1ab	2930	SRR15445138	9053	G	T	0,999026	2021-08-05	United States
ORF1ab_3255_I	ORF1ab	3255	SRR15445138	10029	C	T	0,272769	2021-08-05	United States
ORF1ab_3646_A	ORF1ab	3646	SRR15445138	11201	A	G	0,897839	2021-08-05	United States
ORF1ab_3885_F	ORF1ab	3885	SRR15445138	11919	C	T	0,053027	2021-08-05	United States
ORF1ab_183_V	ORF1ab	183	SRR15445138	14014	T	G	0,997223	2021-08-05	United States
ORF1ab_314_L	ORF1ab	314	SRR15445138	14408	C	T	0,211185	2021-08-05	United States
ORF1ab_662_S	ORF1ab	662	SRR15445138	15451	G	A	0,775262	2021-08-05	United States
ORF1ab_1000_L	ORF1ab	1000	SRR15445138	16466	C	T	0,999745	2021-08-05	United States
ORF1ab_1087_Y	ORF1ab	1087	SRR15445138	16726	C	T	0,917815	2021-08-05	United States
ORF1ab_1918_V	ORF1ab	1918	SRR15445138	19220	C	T	0,999403	2021-08-05	United States
S_19_R	S	19	SRR15445138	21618	C	G	0,709338	2021-08-05	United States
S_142_D	S	142	SRR15445138	21987	G	A	0,998949	2021-08-05	United States
S_156_NA	S	156	SRR15445138	22028	G	-AGTTCA	0,997602	2021-08-05	United States
S_452_R	S	452	SRR15445138	22917	T	G	0,999608	2021-08-05	United States
S_478_K	S	478	SRR15445138	22995	C	A	0,815827	2021-08-05	United States
S_614_G	S	614	SRR15445138	23403	A	G	0,999651	2021-08-05	United States
S_681_R	S	681	SRR15445138	23604	C	G	0,999778	2021-08-05	United States
S_950_N	S	950	SRR15445138	24410	G	A	0,999761	2021-08-05	United States
ORF3a_26_L	ORF3a	26	SRR15445138	25469	C	T	0,999844	2021-08-05	United States
M_82_T	M	82	SRR15445138	26767	T	C	0,993482	2021-08-05	United States
ORF7a_82_A	ORF7a	82	SRR15445138	27638	T	C	0,999729	2021-08-05	United States
ORF7a_120_I	ORF7a	120	SRR15445138	27752	C	T	0,999704	2021-08-05	United States
ORF7b_40_I	ORF7b	40	SRR15445138	27874	C	T	0,49797	2021-08-05	United States
ORF8_60_F	ORF8	60	SRR15445138	28073	G	T	0,358752	2021-08-05	United States
ORF8_118_NA	ORF8	118	SRR15445138	28247	A	-GATTTC	0,995503	2021-08-05	United States
N_63_G	N	63	SRR15445138	28461	A	G	0,999699	2021-08-05	United States
N_203_M	N	203	SRR15445138	28881	G	T	0,999579	2021-08-05	United States
N_215_C	N	215	SRR15445138	28916	G	T	0,998674	2021-08-05	United States
N_377_Y	N	377	SRR15445138	29402	G	T	0,999661	2021-08-05	United States
ORF1ab_1306_S	ORF1ab	1306	SRR15445139	4181	G	T	0,999336	2021-08-05	United States
ORF1ab_2046_L	ORF1ab	2046	SRR15445139	6402	C	T	0,710334	2021-08-05	United States
ORF1ab_2287_S	ORF1ab	2287	SRR15445139	7124	C	T	0,999554	2021-08-05	United States
ORF1ab_2355_S	ORF1ab	2355	SRR15445139	7328	G	T	0,0979472	2021-08-05	United States
ORF1ab_2930_L	ORF1ab	2930	SRR15445139	9053	G	T	0,998156	2021-08-05	United States
ORF1ab_3255_I	ORF1ab	3255	SRR15445139	10029	C	T	0,170019	2021-08-05	United States
ORF1ab_3476_V	ORF1ab	3476	SRR15445139	10691	A	G	0,997361	2021-08-05	United States
ORF1ab_3646_A	ORF1ab	3646	SRR15445139	11201	A	G	0,962561	2021-08-05	United States
ORF1ab_3936_N	ORF1ab	3936	SRR15445139	12071	G	A	0,765064	2021-08-05	United States
ORF1ab_3963_V	ORF1ab	3963	SRR15445139	12153	C	T	0,997695	2021-08-05	United States
ORF1ab_314_L	ORF1ab	314	SRR15445139	14408	C	T	0,301572	2021-08-05	United States
ORF1ab_662_S	ORF1ab	662	SRR15445139	15451	G	A	0,843101	2021-08-05	United States
ORF1ab_1000_L	ORF1ab	1000	SRR15445139	16466	C	T	0,999634	2021-08-05	United States
ORF1ab_1898_F	ORF1ab	1898	SRR15445139	19160	C	T	0,995348	2021-08-05	United States
ORF1ab_1918_V	ORF1ab	1918	SRR15445139	19220	C	T	0,999236	2021-08-05	United States
ORF1ab_2501_I	ORF1ab	2501	SRR15445139	20968	G	A	0,997859	2021-08-05	United States
S_19_R	S	19	SRR15445139	21618	C	G	0,784036	2021-08-05	United States
S_95_I	S	95	SRR15445139	21846	C	T	1	2021-08-05	United States
S_142_D	S	142	SRR15445139	21987	G	A	1	2021-08-05	United States
S_156_NA	S	156	SRR15445139	22028	G	-AGTTCA	0,996968	2021-08-05	United States
S_452_R	S	452	SRR15445139	22917	T	G	0,999495	2021-08-05	United States
S_478_K	S	478	SRR15445139	22995	C	A	0,83434	2021-08-05	United States
S_614_G	S	614	SRR15445139	23403	A	G	0,999587	2021-08-05	United States
S_681_R	S	681	SRR15445139	23604	C	G	0,999919	2021-08-05	United States
S_950_N	S	950	SRR15445139	24410	G	A	0,99984	2021-08-05	United States
ORF3a_26_L	ORF3a	26	SRR15445139	25469	C	T	0,999867	2021-08-05	United States
M_82_T	M	82	SRR15445139	26767	T	C	0,992114	2021-08-05	United States
ORF7a_82_A	ORF7a	82	SRR15445139	27638	T	C	0,99898	2021-08-05	United States
ORF7a_120_I	ORF7a	120	SRR15445139	27752	C	T	0,99982	2021-08-05	United States
ORF7b_40_I	ORF7b	40	SRR15445139	27874	C	T	0,65715	2021-08-05	United States
ORF8_118_NA	ORF8	118	SRR15445139	28247	A	-GATTTC	0,997028	2021-08-05	United States
N_63_G	N	63	SRR15445139	28461	A	G	0,99947	2021-08-05	United States
N_203_M	N	203	SRR15445139	28881	G	T	0,999595	2021-08-05	United States
N_215_C	N	215	SRR15445139	28916	G	T	0,998849	2021-08-05	United States
N_377_Y	N	377	SRR15445139	29402	G	T	0,99957	2021-08-05	United States
ORF1ab_1640_L	ORF1ab	1640	SRR15445140	5184	C	T	0,965686	2021-08-05	United States
ORF1ab_2355_S	ORF1ab	2355	SRR15445140	7328	G	T	0,0818182	2021-08-05	United States
ORF1ab_3209_V	ORF1ab	3209	SRR15445140	9891	C	T	0,991939	2021-08-05	United States
ORF1ab_3718_A	ORF1ab	3718	SRR15445140	11418	T	C	0,990228	2021-08-05	United States
ORF1ab_3750_I	ORF1ab	3750	SRR15445140	11514	C	T	0,964781	2021-08-05	United States
ORF1ab_314_L	ORF1ab	314	SRR15445140	14408	C	T	0,206913	2021-08-05	United States
ORF1ab_662_S	ORF1ab	662	SRR15445140	15451	G	A	0,637226	2021-08-05	United States
ORF1ab_1000_L	ORF1ab	1000	SRR15445140	16466	C	T	1	2021-08-05	United States
S_19_R	S	19	SRR15445140	21618	C	G	0,947589	2021-08-05	United States
S_142_D	S	142	SRR15445140	21987	G	A	1	2021-08-05	United States
S_156_NA	S	156	SRR15445140	22028	G	-AGTTCA	1	2021-08-05	United States
S_222_V	S	222	SRR15445140	22227	C	T	0,984127	2021-08-05	United States
S_452_R	S	452	SRR15445140	22917	T	G	1	2021-08-05	United States
S_478_K	S	478	SRR15445140	22995	C	A	0,870192	2021-08-05	United States
S_614_G	S	614	SRR15445140	23403	A	G	1	2021-08-05	United States
S_681_R	S	681	SRR15445140	23604	C	G	1	2021-08-05	United States
S_950_N	S	950	SRR15445140	24410	G	A	0,999073	2021-08-05	United States
ORF3a_26_L	ORF3a	26	SRR15445140	25469	C	T	1	2021-08-05	United States
ORF3a_224_C	ORF3a	224	SRR15445140	26062	G	T	0,983912	2021-08-05	United States
M_82_T	M	82	SRR15445140	26767	T	C	0,994135	2021-08-05	United States
M_197_N	M	197	SRR15445140	27112	G	A	0,925333	2021-08-05	United States
ORF7a_82_A	ORF7a	82	SRR15445140	27638	T	C	1	2021-08-05	United States
ORF7a_120_I	ORF7a	120	SRR15445140	27752	C	T	1	2021-08-05	United States
ORF8_118_NA	ORF8	118	SRR15445140	28247	A	-GATTTC	0,996744	2021-08-05	United States
N_63_G	N	63	SRR15445140	28461	A	G	1	2021-08-05	United States
N_203_M	N	203	SRR15445140	28881	G	T	1	2021-08-05	United States
N_377_Y	N	377	SRR15445140	29402	G	T	0,999425	2021-08-05	United States
ORF1ab_1306_S	ORF1ab	1306	SRR15445145	4181	G	T	0,998074	2021-08-05	United States
ORF1ab_1840_I	ORF1ab	1840	SRR15445145	5784	C	T	0,998451	2021-08-05	United States
ORF1ab_2046_L	ORF1ab	2046	SRR15445145	6402	C	T	0,616752	2021-08-05	United States
ORF1ab_2287_S	ORF1ab	2287	SRR15445145	7124	C	T	0,999166	2021-08-05	United States
ORF1ab_2355_S	ORF1ab	2355	SRR15445145	7328	G	T	0,0881295	2021-08-05	United States
ORF1ab_2930_L	ORF1ab	2930	SRR15445145	9053	G	T	0,996267	2021-08-05	United States
ORF1ab_3255_I	ORF1ab	3255	SRR15445145	10029	C	T	0,21018	2021-08-05	United States
ORF1ab_3646_A	ORF1ab	3646	SRR15445145	11201	A	G	0,944355	2021-08-05	United States
ORF1ab_3731_V	ORF1ab	3731	SRR15445145	11456	A	G	0,996981	2021-08-05	United States
ORF1ab_314_L	ORF1ab	314	SRR15445145	14408	C	T	0,364961	2021-08-05	United States
ORF1ab_662_S	ORF1ab	662	SRR15445145	15451	G	A	0,849735	2021-08-05	United States
ORF1ab_1000_L	ORF1ab	1000	SRR15445145	16466	C	T	0,999377	2021-08-05	United States
ORF1ab_1664_S	ORF1ab	1664	SRR15445145	18457	C	T	0,997735	2021-08-05	United States
ORF1ab_1918_V	ORF1ab	1918	SRR15445145	19220	C	T	0,998396	2021-08-05	United States
ORF1ab_2579_N	ORF1ab	2579	SRR15445145	21204	G	T	0,998816	2021-08-05	United States
S_19_R	S	19	SRR15445145	21618	C	G	0,782882	2021-08-05	United States
S_142_D	S	142	SRR15445145	21987	G	A	0,999214	2021-08-05	United States
S_156_NA	S	156	SRR15445145	22028	G	-AGTTCA	0,996163	2021-08-05	United States
S_452_R	S	452	SRR15445145	22917	T	G	1	2021-08-05	United States
S_478_K	S	478	SRR15445145	22995	C	A	0,865402	2021-08-05	United States
S_614_G	S	614	SRR15445145	23403	A	G	1	2021-08-05	United States
S_681_R	S	681	SRR15445145	23604	C	G	1	2021-08-05	United States
S_950_N	S	950	SRR15445145	24410	G	A	0,99952	2021-08-05	United States
ORF3a_26_L	ORF3a	26	SRR15445145	25469	C	T	0,999762	2021-08-05	United States
ORF3a_115_F	ORF3a	115	SRR15445145	25737	G	T	0,997988	2021-08-05	United States
M_82_T	M	82	SRR15445145	26767	T	C	0,995213	2021-08-05	United States
ORF7a_82_A	ORF7a	82	SRR15445145	27638	T	C	1	2021-08-05	United States
ORF7a_120_I	ORF7a	120	SRR15445145	27752	C	T	1	2021-08-05	United States
ORF7b_40_I	ORF7b	40	SRR15445145	27874	C	T	0,62424	2021-08-05	United States
ORF8_118_NA	ORF8	118	SRR15445145	28247	A	-GATTTC	0,997451	2021-08-05	United States
N_63_G	N	63	SRR15445145	28461	A	G	0,999278	2021-08-05	United States
N_203_M	N	203	SRR15445145	28881	G	T	0,999818	2021-08-05	United States
N_215_C	N	215	SRR15445145	28916	G	T	0,998546	2021-08-05	United States
N_377_Y	N	377	SRR15445145	29402	G	T	0,999714	2021-08-05	United States
ORF1ab_1306_S	ORF1ab	1306	SRR15445146	4181	G	T	0,999059	2021-08-05	United States
ORF1ab_2046_L	ORF1ab	2046	SRR15445146	6402	C	T	0,72943	2021-08-05	United States
ORF1ab_2125_Y	ORF1ab	2125	SRR15445146	6638	C	T	0,989302	2021-08-05	United States
ORF1ab_2287_S	ORF1ab	2287	SRR15445146	7124	C	T	1	2021-08-05	United States
ORF1ab_2355_S	ORF1ab	2355	SRR15445146	7328	G	T	0,0851582	2021-08-05	United States
ORF1ab_2554_V	ORF1ab	2554	SRR15445146	7926	C	T	0,997945	2021-08-05	United States
ORF1ab_2930_L	ORF1ab	2930	SRR15445146	9053	G	T	0,998655	2021-08-05	United States
ORF1ab_3255_I	ORF1ab	3255	SRR15445146	10029	C	T	0,211984	2021-08-05	United States
ORF1ab_3646_A	ORF1ab	3646	SRR15445146	11201	A	G	0,923063	2021-08-05	United States
ORF1ab_183_V	ORF1ab	183	SRR15445146	14014	T	G	0,996856	2021-08-05	United States
ORF1ab_314_L	ORF1ab	314	SRR15445146	14408	C	T	0,320593	2021-08-05	United States
ORF1ab_662_S	ORF1ab	662	SRR15445146	15451	G	A	0,829405	2021-08-05	United States
ORF1ab_1000_L	ORF1ab	1000	SRR15445146	16466	C	T	0,999569	2021-08-05	United States
ORF1ab_1087_Y	ORF1ab	1087	SRR15445146	16726	C	T	0,998212	2021-08-05	United States
ORF1ab_1918_V	ORF1ab	1918	SRR15445146	19220	C	T	0,999895	2021-08-05	United States
S_19_R	S	19	SRR15445146	21618	C	G	0,785879	2021-08-05	United States
S_142_D	S	142	SRR15445146	21987	G	A	0,998867	2021-08-05	United States
S_156_NA	S	156	SRR15445146	22028	G	-AGTTCA	0,994559	2021-08-05	United States
S_452_R	S	452	SRR15445146	22917	T	G	0,999017	2021-08-05	United States
S_478_K	S	478	SRR15445146	22995	C	A	0,747991	2021-08-05	United States
S_614_G	S	614	SRR15445146	23403	A	G	0,999396	2021-08-05	United States
S_681_R	S	681	SRR15445146	23604	C	G	0,999664	2021-08-05	United States
S_950_N	S	950	SRR15445146	24410	G	A	1	2021-08-05	United States
ORF3a_26_L	ORF3a	26	SRR15445146	25469	C	T	1	2021-08-05	United States
M_82_T	M	82	SRR15445146	26767	T	C	0,992803	2021-08-05	United States
ORF7a_82_A	ORF7a	82	SRR15445146	27638	T	C	1	2021-08-05	United States
ORF7a_120_I	ORF7a	120	SRR15445146	27752	C	T	1	2021-08-05	United States
ORF7b_40_I	ORF7b	40	SRR15445146	27874	C	T	0,673837	2021-08-05	United States
ORF8_60_F	ORF8	60	SRR15445146	28073	G	T	0,502423	2021-08-05	United States
ORF8_118_NA	ORF8	118	SRR15445146	28247	A	-GATTTC	0,993954	2021-08-05	United States
N_63_G	N	63	SRR15445146	28461	A	G	0,999513	2021-08-05	United States
N_203_M	N	203	SRR15445146	28881	G	T	0,999395	2021-08-05	United States
N_215_C	N	215	SRR15445146	28916	G	T	0,998999	2021-08-05	United States
N_377_Y	N	377	SRR15445146	29402	G	T	0,999819	2021-08-05	United States
ORF1ab_1055_A	ORF1ab	1055	SRR15445148	3428	A	G	0,970703	2021-08-05	United States
ORF1ab_1538_I	ORF1ab	1538	SRR15445148	4878	C	T	0,923827	2021-08-05	United States
ORF1ab_1589_I	ORF1ab	1589	SRR15445148	5031	C	T	0,918367	2021-08-05	United States
ORF1ab_2147_D	ORF1ab	2147	SRR15445148	6704	A	G	0,933566	2021-08-05	United States
ORF1ab_2355_S	ORF1ab	2355	SRR15445148	7328	G	T	0,078125	2021-08-05	United States
ORF1ab_2952_I	ORF1ab	2952	SRR15445148	9120	C	T	0,982262	2021-08-05	United States
ORF1ab_3255_I	ORF1ab	3255	SRR15445148	10029	C	T	0,231336	2021-08-05	United States
ORF1ab_3729_R	ORF1ab	3729	SRR15445148	11451	A	G	0,971246	2021-08-05	United States
ORF1ab_314_L	ORF1ab	314	SRR15445148	14408	C	T	0,261069	2021-08-05	United States
ORF1ab_1342_S	ORF1ab	1342	SRR15445148	17491	C	T	0,86557	2021-08-05	United States
ORF1ab_1414_S	ORF1ab	1414	SRR15445148	17707	C	T	0,963646	2021-08-05	United States
ORF1ab_2312_L	ORF1ab	2312	SRR15445148	20402	C	T	0,963475	2021-08-05	United States
S_95_I	S	95	SRR15445148	21846	C	T	0,9967	2021-08-05	United States
S_142_V	S	142	SRR15445148	21987	G	T	0,970243	2021-08-05	United States
S_143_NA	S	143	SRR15445148	21990	T	+TAC	0,964103	2021-08-05	United States
S_346_K	S	346	SRR15445148	22599	G	A	0,972222	2021-08-05	United States
S_484_K	S	484	SRR15445148	23012	G	A	0,927602	2021-08-05	United States
S_501_Y	S	501	SRR15445148	23063	A	T	0,950489	2021-08-05	United States
S_614_G	S	614	SRR15445148	23403	A	G	1	2021-08-05	United States
S_681_H	S	681	SRR15445148	23604	C	A	0,964584	2021-08-05	United States
S_950_N	S	950	SRR15445148	24410	G	A	0,999859	2021-08-05	United States
ORF3a_57_H	ORF3a	57	SRR15445148	25563	G	T	0,959869	2021-08-05	United States
ORF3a_255_NA	ORF3a	255	SRR15445148	26157	T	-GTTA	0,923473	2021-08-05	United States
ORF3a_259_L	ORF3a	259	SRR15445148	26167	G	T	0,910917	2021-08-05	United States
ORF7a_120_I	ORF7a	120	SRR15445148	27752	C	T	0,0785563	2021-08-05	United States
ORF8_11_K	ORF8	11	SRR15445148	27925	C	A	0,989897	2021-08-05	United States
ORF8_38_S	ORF8	38	SRR15445148	28005	C	T	0,995444	2021-08-05	United States
ORF8_65_S	ORF8	65	SRR15445148	28086	G	T	0,973064	2021-08-05	United States
ORF8_67_F	ORF8	67	SRR15445148	28093	C	T	0,973274	2021-08-05	United States
N_199_S	N	199	SRR15445148	28868	C	T	0,276341	2021-08-05	United States
N_205_I	N	205	SRR15445148	28887	C	T	0,959811	2021-08-05	United States
N_330_L	N	330	SRR15445148	29262	G	T	0,97153	2021-08-05	United States
ORF1ab_309_L	ORF1ab	309	SRR15445149	1191	C	T	0,70651	2021-08-05	United States
ORF1ab_538_A	ORF1ab	538	SRR15445149	1877	T	G	0,997721	2021-08-05	United States
ORF1ab_568_I	ORF1ab	568	SRR15445149	1968	C	T	0,476508	2021-08-05	United States
ORF1ab_1640_L	ORF1ab	1640	SRR15445149	5184	C	T	0,949921	2021-08-05	United States
ORF1ab_2355_S	ORF1ab	2355	SRR15445149	7328	G	T	0,105828	2021-08-05	United States
ORF1ab_3209_V	ORF1ab	3209	SRR15445149	9891	C	T	0,998505	2021-08-05	United States
ORF1ab_3718_A	ORF1ab	3718	SRR15445149	11418	T	C	0,998953	2021-08-05	United States
ORF1ab_314_L	ORF1ab	314	SRR15445149	14408	C	T	0,421659	2021-08-05	United States
ORF1ab_662_S	ORF1ab	662	SRR15445149	15451	G	A	0,833335	2021-08-05	United States
ORF1ab_1000_L	ORF1ab	1000	SRR15445149	16466	C	T	0,999723	2021-08-05	United States
ORF1ab_1441_H	ORF1ab	1441	SRR15445149	17790	G	T	0,954542	2021-08-05	United States
ORF1ab_1570_L	ORF1ab	1570	SRR15445149	18176	C	T	0,998704	2021-08-05	United States
ORF1ab_1898_F	ORF1ab	1898	SRR15445149	19160	C	T	0,998656	2021-08-05	United States
ORF1ab_2417_I	ORF1ab	2417	SRR15445149	20718	G	T	0,998476	2021-08-05	United States
S_19_R	S	19	SRR15445149	21618	C	G	0,818712	2021-08-05	United States
S_142_D	S	142	SRR15445149	21987	G	A	0,999566	2021-08-05	United States
S_156_NA	S	156	SRR15445149	22028	G	-AGTTCA	0,997004	2021-08-05	United States
S_452_R	S	452	SRR15445149	22917	T	G	0,999276	2021-08-05	United States
S_478_K	S	478	SRR15445149	22995	C	A	0,681973	2021-08-05	United States
S_614_G	S	614	SRR15445149	23403	A	G	0,99988	2021-08-05	United States
S_681_R	S	681	SRR15445149	23604	C	G	0,99968	2021-08-05	United States
S_950_N	S	950	SRR15445149	24410	G	A	0,999683	2021-08-05	United States
ORF3a_26_L	ORF3a	26	SRR15445149	25469	C	T	0,99981	2021-08-05	United States
M_82_T	M	82	SRR15445149	26767	T	C	0,992374	2021-08-05	United States
ORF7a_39_I	ORF7a	39	SRR15445149	27509	C	T	0,985175	2021-08-05	United States
ORF7a_82_A	ORF7a	82	SRR15445149	27638	T	C	0,99896	2021-08-05	United States
ORF7a_116_F	ORF7a	116	SRR15445149	27739	C	T	0,998723	2021-08-05	United States
ORF7a_120_I	ORF7a	120	SRR15445149	27752	C	T	0,999589	2021-08-05	United States
ORF8_118_NA	ORF8	118	SRR15445149	28247	A	-GATTTC	0,996859	2021-08-05	United States
N_63_G	N	63	SRR15445149	28461	A	G	0,999543	2021-08-05	United States
N_203_M	N	203	SRR15445149	28881	G	T	0,999649	2021-08-05	United States
N_377_Y	N	377	SRR15445149	29402	G	T	0,999637	2021-08-05	United States
ORF1ab_1640_L	ORF1ab	1640	SRR15445150	5184	C	T	0,977742	2021-08-05	United States
ORF1ab_2355_S	ORF1ab	2355	SRR15445150	7328	G	T	0,0718336	2021-08-05	United States
ORF1ab_3209_V	ORF1ab	3209	SRR15445150	9891	C	T	0,998093	2021-08-05	United States
ORF1ab_3718_A	ORF1ab	3718	SRR15445150	11418	T	C	0,99851	2021-08-05	United States
ORF1ab_3750_I	ORF1ab	3750	SRR15445150	11514	C	T	0,987741	2021-08-05	United States
ORF1ab_314_L	ORF1ab	314	SRR15445150	14408	C	T	0,236356	2021-08-05	United States
ORF1ab_662_S	ORF1ab	662	SRR15445150	15451	G	A	0,745171	2021-08-05	United States
ORF1ab_1000_L	ORF1ab	1000	SRR15445150	16466	C	T	0,999661	2021-08-05	United States
ORF1ab_2025_I	ORF1ab	2025	SRR15445150	19542	G	T	0,892324	2021-08-05	United States
ORF1ab_2310_E	ORF1ab	2310	SRR15445150	20395	A	G	0,083871	2021-08-05	United States
S_19_R	S	19	SRR15445150	21618	C	G	0,76281	2021-08-05	United States
S_142_D	S	142	SRR15445150	21987	G	A	0,998762	2021-08-05	United States
S_156_NA	S	156	SRR15445150	22028	G	-AGTTCA	0,996364	2021-08-05	United States
S_222_V	S	222	SRR15445150	22227	C	T	1	2021-08-05	United States
S_452_R	S	452	SRR15445150	22917	T	G	0,998601	2021-08-05	United States
S_478_K	S	478	SRR15445150	22995	C	A	0,850276	2021-08-05	United States
S_614_G	S	614	SRR15445150	23403	A	G	1	2021-08-05	United States
S_681_R	S	681	SRR15445150	23604	C	G	1	2021-08-05	United States
S_950_N	S	950	SRR15445150	24410	G	A	1	2021-08-05	United States
S_1074_S	S	1074	SRR15445150	24783	A	G	0,995641	2021-08-05	United States
S_1264_L	S	1264	SRR15445150	25352	G	T	0,986948	2021-08-05	United States
ORF3a_26_L	ORF3a	26	SRR15445150	25469	C	T	0,999733	2021-08-05	United States
ORF3a_78_Y	ORF3a	78	SRR15445150	25624	C	T	0,99493	2021-08-05	United States
M_82_T	M	82	SRR15445150	26767	T	C	0,991546	2021-08-05	United States
ORF6_48_N	ORF6	48	SRR15445150	27345	A	T	0,996821	2021-08-05	United States
ORF7a_82_A	ORF7a	82	SRR15445150	27638	T	C	1	2021-08-05	United States
ORF7a_120_I	ORF7a	120	SRR15445150	27752	C	T	0,999291	2021-08-05	United States
ORF8_118_NA	ORF8	118	SRR15445150	28247	A	-GATTTC	0,997284	2021-08-05	United States
N_63_G	N	63	SRR15445150	28461	A	G	0,999545	2021-08-05	United States
N_203_M	N	203	SRR15445150	28881	G	T	0,99969	2021-08-05	United States
N_362_I	N	362	SRR15445150	29358	C	T	0,996788	2021-08-05	United States
N_377_Y	N	377	SRR15445150	29402	G	T	0,999173	2021-08-05	United States
ORF10_28_V	ORF10	28	SRR15445150	29640	C	T	0,0504194	2021-08-05	United States
ORF1ab_1146_T	ORF1ab	1146	SRR15445151	3701	G	A	0,997753	2021-08-05	United States
ORF1ab_1640_L	ORF1ab	1640	SRR15445151	5184	C	T	0,938922	2021-08-05	United States
ORF1ab_2271_S	ORF1ab	2271	SRR15445151	7077	T	C	0,147534	2021-08-05	United States
ORF1ab_2355_S	ORF1ab	2355	SRR15445151	7328	G	T	0,0825688	2021-08-05	United States
ORF1ab_3209_V	ORF1ab	3209	SRR15445151	9891	C	T	0,998576	2021-08-05	United States
ORF1ab_3220_V	ORF1ab	3220	SRR15445151	9924	C	T	0,998078	2021-08-05	United States
ORF1ab_3718_A	ORF1ab	3718	SRR15445151	11418	T	C	0,998706	2021-08-05	United States
ORF1ab_3750_I	ORF1ab	3750	SRR15445151	11514	C	T	0,98725	2021-08-05	United States
ORF1ab_314_L	ORF1ab	314	SRR15445151	14408	C	T	0,391041	2021-08-05	United States
ORF1ab_662_S	ORF1ab	662	SRR15445151	15451	G	A	0,834955	2021-08-05	United States
ORF1ab_1000_L	ORF1ab	1000	SRR15445151	16466	C	T	0,999726	2021-08-05	United States
ORF1ab_1290_I	ORF1ab	1290	SRR15445151	17336	C	T	0,173007	2021-08-05	United States
S_19_R	S	19	SRR15445151	21618	C	G	0,768253	2021-08-05	United States
S_70_F	S	70	SRR15445151	21770	G	T	0,991745	2021-08-05	United States
S_142_D	S	142	SRR15445151	21987	G	A	1	2021-08-05	United States
S_156_NA	S	156	SRR15445151	22028	G	-AGTTCA	0,99684	2021-08-05	United States
S_222_V	S	222	SRR15445151	22227	C	T	0,996099	2021-08-05	United States
S_417_N	S	417	SRR15445151	22813	G	T	0,998157	2021-08-05	United States
S_452_R	S	452	SRR15445151	22917	T	G	0,999682	2021-08-05	United States
S_478_K	S	478	SRR15445151	22995	C	A	0,71856	2021-08-05	United States
S_614_G	S	614	SRR15445151	23403	A	G	0,999402	2021-08-05	United States
S_681_R	S	681	SRR15445151	23604	C	G	0,999601	2021-08-05	United States
S_950_N	S	950	SRR15445151	24410	G	A	0,999948	2021-08-05	United States
ORF3a_26_L	ORF3a	26	SRR15445151	25469	C	T	0,999791	2021-08-05	United States
ORF3a_85_F	ORF3a	85	SRR15445151	25647	G	T	0,997606	2021-08-05	United States
M_82_T	M	82	SRR15445151	26767	T	C	0,993029	2021-08-05	United States
ORF7a_82_A	ORF7a	82	SRR15445151	27638	T	C	0,99926	2021-08-05	United States
ORF7a_120_I	ORF7a	120	SRR15445151	27752	C	T	0,99976	2021-08-05	United States
ORF8_118_NA	ORF8	118	SRR15445151	28247	A	-GATTTC	0,997507	2021-08-05	United States
N_63_G	N	63	SRR15445151	28461	A	G	0,999724	2021-08-05	United States
N_203_M	N	203	SRR15445151	28881	G	T	0,999214	2021-08-05	United States
N_377_Y	N	377	SRR15445151	29402	G	T	0,999614	2021-08-05	United States
ORF1ab_1306_S	ORF1ab	1306	SRR15445152	4181	G	T	0,999329	2021-08-05	United States
ORF1ab_2046_L	ORF1ab	2046	SRR15445152	6402	C	T	0,812913	2021-08-05	United States
ORF1ab_2287_S	ORF1ab	2287	SRR15445152	7124	C	T	0,999523	2021-08-05	United States
ORF1ab_2355_S	ORF1ab	2355	SRR15445152	7328	G	T	0,105565	2021-08-05	United States
ORF1ab_2930_L	ORF1ab	2930	SRR15445152	9053	G	T	0,999146	2021-08-05	United States
ORF1ab_3255_I	ORF1ab	3255	SRR15445152	10029	C	T	0,268571	2021-08-05	United States
ORF1ab_3646_A	ORF1ab	3646	SRR15445152	11201	A	G	0,951301	2021-08-05	United States
ORF1ab_314_L	ORF1ab	314	SRR15445152	14408	C	T	0,446863	2021-08-05	United States
ORF1ab_605_F	ORF1ab	605	SRR15445152	15280	C	T	0,311574	2021-08-05	United States
ORF1ab_662_S	ORF1ab	662	SRR15445152	15451	G	A	0,538844	2021-08-05	United States
ORF1ab_1000_L	ORF1ab	1000	SRR15445152	16466	C	T	0,999448	2021-08-05	United States
ORF1ab_1899_Y	ORF1ab	1899	SRR15445152	19162	G	T	0,998458	2021-08-05	United States
ORF1ab_1918_V	ORF1ab	1918	SRR15445152	19220	C	T	0,999567	2021-08-05	United States
S_19_R	S	19	SRR15445152	21618	C	G	0,813736	2021-08-05	United States
S_95_I	S	95	SRR15445152	21846	C	T	1	2021-08-05	United States
S_142_D	S	142	SRR15445152	21987	G	A	0,99982	2021-08-05	United States
S_156_NA	S	156	SRR15445152	22028	G	-AGTTCA	0,996918	2021-08-05	United States
S_452_R	S	452	SRR15445152	22917	T	G	0,999328	2021-08-05	United States
S_478_K	S	478	SRR15445152	22995	C	A	0,650151	2021-08-05	United States
S_614_G	S	614	SRR15445152	23403	A	G	0,999943	2021-08-05	United States
S_681_R	S	681	SRR15445152	23604	C	G	0,999409	2021-08-05	United States
S_950_N	S	950	SRR15445152	24410	G	A	0,999793	2021-08-05	United States
ORF3a_26_L	ORF3a	26	SRR15445152	25469	C	T	0,999763	2021-08-05	United States
ORF3a_107_H	ORF3a	107	SRR15445152	25711	T	C	0,998783	2021-08-05	United States
M_2_V	M	2	SRR15445152	26527	C	T	0,998827	2021-08-05	United States
M_82_T	M	82	SRR15445152	26767	T	C	0,991094	2021-08-05	United States
ORF6_46_V	ORF6	46	SRR15445152	27338	A	T	0,99871	2021-08-05	United States
ORF7a_82_A	ORF7a	82	SRR15445152	27638	T	C	0,999813	2021-08-05	United States
ORF7a_120_I	ORF7a	120	SRR15445152	27752	C	T	0,999912	2021-08-05	United States
ORF7b_40_I	ORF7b	40	SRR15445152	27874	C	T	0,755456	2021-08-05	United States
ORF8_118_NA	ORF8	118	SRR15445152	28247	A	-GATTTC	0,997153	2021-08-05	United States
N_63_G	N	63	SRR15445152	28461	A	G	0,999486	2021-08-05	United States
N_203_M	N	203	SRR15445152	28881	G	T	0,999606	2021-08-05	United States
N_215_C	N	215	SRR15445152	28916	G	T	0,999199	2021-08-05	United States
N_377_Y	N	377	SRR15445152	29402	G	T	0,999467	2021-08-05	United States
ORF1ab_1640_L	ORF1ab	1640	SRR15445155	5184	C	T	0,959091	2021-08-05	United States
ORF1ab_2355_S	ORF1ab	2355	SRR15445155	7328	G	T	0,0787402	2021-08-05	United States
ORF1ab_3209_V	ORF1ab	3209	SRR15445155	9891	C	T	0,998466	2021-08-05	United States
ORF1ab_3718_A	ORF1ab	3718	SRR15445155	11418	T	C	0,997656	2021-08-05	United States
ORF1ab_3750_I	ORF1ab	3750	SRR15445155	11514	C	T	0,990114	2021-08-05	United States
ORF1ab_314_L	ORF1ab	314	SRR15445155	14408	C	T	0,354009	2021-08-05	United States
ORF1ab_662_S	ORF1ab	662	SRR15445155	15451	G	A	0,837406	2021-08-05	United States
ORF1ab_1000_L	ORF1ab	1000	SRR15445155	16466	C	T	1	2021-08-05	United States
S_19_R	S	19	SRR15445155	21618	C	G	0,861807	2021-08-05	United States
S_142_D	S	142	SRR15445155	21987	G	A	1	2021-08-05	United States
S_156_NA	S	156	SRR15445155	22028	G	-AGTTCA	1	2021-08-05	United States
S_222_V	S	222	SRR15445155	22227	C	T	1	2021-08-05	United States
S_452_R	S	452	SRR15445155	22917	T	G	1	2021-08-05	United States
S_478_K	S	478	SRR15445155	22995	C	A	0,916545	2021-08-05	United States
S_614_G	S	614	SRR15445155	23403	A	G	1	2021-08-05	United States
S_681_R	S	681	SRR15445155	23604	C	G	1	2021-08-05	United States
S_950_N	S	950	SRR15445155	24410	G	A	0,999769	2021-08-05	United States
S_1074_S	S	1074	SRR15445155	24783	A	G	0,994851	2021-08-05	United States
S_1253_F	S	1253	SRR15445155	25320	G	T	0,994073	2021-08-05	United States
S_1264_L	S	1264	SRR15445155	25352	G	T	0,990171	2021-08-05	United States
ORF3a_26_L	ORF3a	26	SRR15445155	25469	C	T	1	2021-08-05	United States
ORF3a_219_F	ORF3a	219	SRR15445155	26049	G	T	0,998582	2021-08-05	United States
M_82_T	M	82	SRR15445155	26767	T	C	0,991652	2021-08-05	United States
ORF6_48_N	ORF6	48	SRR15445155	27345	A	T	0,992593	2021-08-05	United States
ORF7a_82_A	ORF7a	82	SRR15445155	27638	T	C	1	2021-08-05	United States
ORF7a_120_I	ORF7a	120	SRR15445155	27752	C	T	1	2021-08-05	United States
ORF8_118_NA	ORF8	118	SRR15445155	28247	A	-GATTTC	0,997155	2021-08-05	United States
N_63_G	N	63	SRR15445155	28461	A	G	1	2021-08-05	United States
N_203_M	N	203	SRR15445155	28881	G	T	0,999806	2021-08-05	United States
N_377_Y	N	377	SRR15445155	29402	G	T	0,999768	2021-08-05	United States
ORF1ab_1306_S	ORF1ab	1306	SRR15445158	4181	G	T	0,999569	2021-08-04	United States
ORF1ab_1397_V	ORF1ab	1397	SRR15445158	4455	C	T	0,999283	2021-08-04	United States
ORF1ab_2046_L	ORF1ab	2046	SRR15445158	6402	C	T	0,713484	2021-08-04	United States
ORF1ab_2287_S	ORF1ab	2287	SRR15445158	7124	C	T	0,999401	2021-08-04	United States
ORF1ab_2355_S	ORF1ab	2355	SRR15445158	7328	G	T	0,121426	2021-08-04	United States
ORF1ab_2855_V	ORF1ab	2855	SRR15445158	8829	C	T	0,997502	2021-08-04	United States
ORF1ab_2930_L	ORF1ab	2930	SRR15445158	9053	G	T	0,998724	2021-08-04	United States
ORF1ab_3255_I	ORF1ab	3255	SRR15445158	10029	C	T	0,332494	2021-08-04	United States
ORF1ab_3603_NA	ORF1ab	3603	SRR15445158	11074	C	+T	0,0735632	2021-08-04	United States
ORF1ab_3606_NA	ORF1ab	3606	SRR15445158	11082	T	-G	0,12332	2021-08-04	United States
ORF1ab_3606_F	ORF1ab	3606	SRR15445158	11083	G	T	0,997234	2021-08-04	United States
ORF1ab_3646_A	ORF1ab	3646	SRR15445158	11201	A	G	0,899785	2021-08-04	United States
ORF1ab_314_L	ORF1ab	314	SRR15445158	14408	C	T	0,328911	2021-08-04	United States
ORF1ab_662_S	ORF1ab	662	SRR15445158	15451	G	A	0,738337	2021-08-04	United States
ORF1ab_1000_L	ORF1ab	1000	SRR15445158	16466	C	T	0,999668	2021-08-04	United States
ORF1ab_1847_S	ORF1ab	1847	SRR15445158	19006	G	T	0,997569	2021-08-04	United States
ORF1ab_1918_V	ORF1ab	1918	SRR15445158	19220	C	T	0,999294	2021-08-04	United States
S_19_R	S	19	SRR15445158	21618	C	G	0,764212	2021-08-04	United States
S_95_I	S	95	SRR15445158	21846	C	T	0,998203	2021-08-04	United States
S_142_D	S	142	SRR15445158	21987	G	A	0,999918	2021-08-04	United States
S_156_NA	S	156	SRR15445158	22028	G	-AGTTCA	0,997412	2021-08-04	United States
S_452_R	S	452	SRR15445158	22917	T	G	0,999213	2021-08-04	United States
S_478_K	S	478	SRR15445158	22995	C	A	0,707742	2021-08-04	United States
S_614_G	S	614	SRR15445158	23403	A	G	0,99965	2021-08-04	United States
S_681_R	S	681	SRR15445158	23604	C	G	0,999714	2021-08-04	United States
S_950_N	S	950	SRR15445158	24410	G	A	0,99972	2021-08-04	United States
S_1087_S	S	1087	SRR15445158	24821	G	T	0,926408	2021-08-04	United States
ORF3a_26_L	ORF3a	26	SRR15445158	25469	C	T	0,999805	2021-08-04	United States
M_82_T	M	82	SRR15445158	26767	T	C	0,993977	2021-08-04	United States
ORF7a_82_A	ORF7a	82	SRR15445158	27638	T	C	0,999429	2021-08-04	United States
ORF7a_120_I	ORF7a	120	SRR15445158	27752	C	T	0,99977	2021-08-04	United States
ORF7b_40_I	ORF7b	40	SRR15445158	27874	C	T	0,563295	2021-08-04	United States
ORF8_118_NA	ORF8	118	SRR15445158	28247	A	-GATTTC	0,99632	2021-08-04	United States
N_63_G	N	63	SRR15445158	28461	A	G	0,999577	2021-08-04	United States
ORF1ab_1306_S	ORF1ab	1306	SRR15445159	4181	G	T	0,999413	2021-08-05	United States
ORF1ab_2046_L	ORF1ab	2046	SRR15445159	6402	C	T	0,522365	2021-08-05	United States
ORF1ab_2125_Y	ORF1ab	2125	SRR15445159	6638	C	T	0,987794	2021-08-05	United States
ORF1ab_2287_S	ORF1ab	2287	SRR15445159	7124	C	T	0,999651	2021-08-05	United States
ORF1ab_2355_S	ORF1ab	2355	SRR15445159	7328	G	T	0,108	2021-08-05	United States
ORF1ab_2554_V	ORF1ab	2554	SRR15445159	7926	C	T	0,995261	2021-08-05	United States
ORF1ab_2930_L	ORF1ab	2930	SRR15445159	9053	G	T	0,998921	2021-08-05	United States
ORF1ab_3255_I	ORF1ab	3255	SRR15445159	10029	C	T	0,20161	2021-08-05	United States
ORF1ab_3646_A	ORF1ab	3646	SRR15445159	11201	A	G	0,963078	2021-08-05	United States
ORF1ab_183_V	ORF1ab	183	SRR15445159	14014	T	G	0,998303	2021-08-05	United States
ORF1ab_314_L	ORF1ab	314	SRR15445159	14408	C	T	0,324499	2021-08-05	United States
ORF1ab_662_S	ORF1ab	662	SRR15445159	15451	G	A	0,856559	2021-08-05	United States
ORF1ab_1000_L	ORF1ab	1000	SRR15445159	16466	C	T	0,99968	2021-08-05	United States
ORF1ab_1087_Y	ORF1ab	1087	SRR15445159	16726	C	T	0,998113	2021-08-05	United States
ORF1ab_1918_V	ORF1ab	1918	SRR15445159	19220	C	T	0,999308	2021-08-05	United States
S_19_R	S	19	SRR15445159	21618	C	G	0,841586	2021-08-05	United States
S_142_D	S	142	SRR15445159	21987	G	A	1	2021-08-05	United States
S_156_NA	S	156	SRR15445159	22028	G	-AGTTCA	0,995513	2021-08-05	United States
S_452_R	S	452	SRR15445159	22917	T	G	0,998956	2021-08-05	United States
S_478_K	S	478	SRR15445159	22995	C	A	0,787961	2021-08-05	United States
S_614_G	S	614	SRR15445159	23403	A	G	0,999832	2021-08-05	United States
S_681_R	S	681	SRR15445159	23604	C	G	0,99912	2021-08-05	United States
S_950_N	S	950	SRR15445159	24410	G	A	0,999645	2021-08-05	United States
ORF3a_26_L	ORF3a	26	SRR15445159	25469	C	T	0,999738	2021-08-05	United States
M_82_T	M	82	SRR15445159	26767	T	C	0,99073	2021-08-05	United States
ORF7a_82_A	ORF7a	82	SRR15445159	27638	T	C	0,99956	2021-08-05	United States
ORF7a_120_I	ORF7a	120	SRR15445159	27752	C	T	1	2021-08-05	United States
ORF7b_40_I	ORF7b	40	SRR15445159	27874	C	T	0,547282	2021-08-05	United States
ORF8_60_F	ORF8	60	SRR15445159	28073	G	T	0,360152	2021-08-05	United States
ORF8_118_NA	ORF8	118	SRR15445159	28247	A	-GATTTC	0,994433	2021-08-05	United States
N_63_G	N	63	SRR15445159	28461	A	G	0,999746	2021-08-05	United States
N_203_M	N	203	SRR15445159	28881	G	T	0,999711	2021-08-05	United States
N_215_C	N	215	SRR15445159	28916	G	T	0,99882	2021-08-05	United States
N_377_Y	N	377	SRR15445159	29402	G	T	0,999548	2021-08-05	United States
ORF1ab_1306_S	ORF1ab	1306	SRR15445160	4181	G	T	0,999277	2021-08-05	United States
ORF1ab_2046_L	ORF1ab	2046	SRR15445160	6402	C	T	0,819702	2021-08-05	United States
ORF1ab_2287_S	ORF1ab	2287	SRR15445160	7124	C	T	0,999464	2021-08-05	United States
ORF1ab_2355_S	ORF1ab	2355	SRR15445160	7328	G	T	0,134394	2021-08-05	United States
ORF1ab_2930_L	ORF1ab	2930	SRR15445160	9053	G	T	0,999173	2021-08-05	United States
ORF1ab_3255_I	ORF1ab	3255	SRR15445160	10029	C	T	0,262245	2021-08-05	United States
ORF1ab_3646_A	ORF1ab	3646	SRR15445160	11201	A	G	0,907045	2021-08-05	United States
ORF1ab_314_L	ORF1ab	314	SRR15445160	14408	C	T	0,231706	2021-08-05	United States
ORF1ab_662_S	ORF1ab	662	SRR15445160	15451	G	A	0,732043	2021-08-05	United States
ORF1ab_1000_L	ORF1ab	1000	SRR15445160	16466	C	T	0,999655	2021-08-05	United States
ORF1ab_1918_V	ORF1ab	1918	SRR15445160	19220	C	T	0,999162	2021-08-05	United States
S_19_R	S	19	SRR15445160	21618	C	G	0,792215	2021-08-05	United States
S_95_I	S	95	SRR15445160	21846	C	T	1	2021-08-05	United States
S_142_D	S	142	SRR15445160	21987	G	A	0,999756	2021-08-05	United States
S_156_NA	S	156	SRR15445160	22028	G	-AGTTCA	0,995913	2021-08-05	United States
S_452_R	S	452	SRR15445160	22917	T	G	0,999593	2021-08-05	United States
S_478_K	S	478	SRR15445160	22995	C	A	0,861005	2021-08-05	United States
S_614_G	S	614	SRR15445160	23403	A	G	0,999691	2021-08-05	United States
S_681_R	S	681	SRR15445160	23604	C	G	0,999531	2021-08-05	United States
S_950_N	S	950	SRR15445160	24410	G	A	0,999835	2021-08-05	United States
ORF3a_26_L	ORF3a	26	SRR15445160	25469	C	T	0,99984	2021-08-05	United States
E_9_I	E	9	SRR15445160	26270	C	T	0,309849	2021-08-05	United States
M_82_T	M	82	SRR15445160	26767	T	C	0,993852	2021-08-05	United States
ORF6_46_V	ORF6	46	SRR15445160	27338	A	T	0,998239	2021-08-05	United States
ORF7a_82_A	ORF7a	82	SRR15445160	27638	T	C	0,999777	2021-08-05	United States
ORF7a_120_I	ORF7a	120	SRR15445160	27752	C	T	0,999622	2021-08-05	United States
ORF7b_40_I	ORF7b	40	SRR15445160	27874	C	T	0,49858	2021-08-05	United States
ORF8_118_NA	ORF8	118	SRR15445160	28247	A	-GATTTC	0,996375	2021-08-05	United States
N_63_G	N	63	SRR15445160	28461	A	G	0,999406	2021-08-05	United States
N_203_M	N	203	SRR15445160	28881	G	T	0,99943	2021-08-05	United States
N_215_C	N	215	SRR15445160	28916	G	T	0,998489	2021-08-05	United States
N_377_Y	N	377	SRR15445160	29402	G	T	0,999703	2021-08-05	United States
ORF1ab_372_V	ORF1ab	372	SRR15445162	1380	C	T	0,115858	2021-08-04	United States
ORF1ab_1306_S	ORF1ab	1306	SRR15445162	4181	G	T	0,999419	2021-08-04	United States
ORF1ab_2046_L	ORF1ab	2046	SRR15445162	6402	C	T	0,485865	2021-08-04	United States
ORF1ab_2125_Y	ORF1ab	2125	SRR15445162	6638	C	T	0,987035	2021-08-04	United States
ORF1ab_2287_S	ORF1ab	2287	SRR15445162	7124	C	T	0,999491	2021-08-04	United States
ORF1ab_2355_S	ORF1ab	2355	SRR15445162	7328	G	T	0,117647	2021-08-04	United States
ORF1ab_2554_V	ORF1ab	2554	SRR15445162	7926	C	T	0,999129	2021-08-04	United States
ORF1ab_2930_L	ORF1ab	2930	SRR15445162	9053	G	T	0,998167	2021-08-04	United States
ORF1ab_3255_I	ORF1ab	3255	SRR15445162	10029	C	T	0,285222	2021-08-04	United States
ORF1ab_3646_A	ORF1ab	3646	SRR15445162	11201	A	G	0,930737	2021-08-04	United States
ORF1ab_183_V	ORF1ab	183	SRR15445162	14014	T	G	0,998609	2021-08-04	United States
ORF1ab_314_L	ORF1ab	314	SRR15445162	14408	C	T	0,179761	2021-08-04	United States
ORF1ab_662_S	ORF1ab	662	SRR15445162	15451	G	A	0,712143	2021-08-04	United States
ORF1ab_1000_L	ORF1ab	1000	SRR15445162	16466	C	T	0,999609	2021-08-04	United States
ORF1ab_1087_Y	ORF1ab	1087	SRR15445162	16726	C	T	0,998391	2021-08-04	United States
ORF1ab_1918_V	ORF1ab	1918	SRR15445162	19220	C	T	0,999189	2021-08-04	United States
S_19_R	S	19	SRR15445162	21618	C	G	0,750663	2021-08-04	United States
S_142_D	S	142	SRR15445162	21987	G	A	0,999887	2021-08-04	United States
S_156_NA	S	156	SRR15445162	22028	G	-AGTTCA	0,996994	2021-08-04	United States
S_452_R	S	452	SRR15445162	22917	T	G	0,999091	2021-08-04	United States
S_478_K	S	478	SRR15445162	22995	C	A	0,751687	2021-08-04	United States
S_614_G	S	614	SRR15445162	23403	A	G	0,999903	2021-08-04	United States
S_681_R	S	681	SRR15445162	23604	C	G	0,999694	2021-08-04	United States
S_950_N	S	950	SRR15445162	24410	G	A	0,999667	2021-08-04	United States
ORF3a_26_L	ORF3a	26	SRR15445162	25469	C	T	0,999778	2021-08-04	United States
M_82_T	M	82	SRR15445162	26767	T	C	0,993579	2021-08-04	United States
ORF7a_82_A	ORF7a	82	SRR15445162	27638	T	C	0,999354	2021-08-04	United States
ORF7a_120_I	ORF7a	120	SRR15445162	27752	C	T	0,999761	2021-08-04	United States
ORF7b_40_I	ORF7b	40	SRR15445162	27874	C	T	0,546701	2021-08-04	United States
ORF8_60_F	ORF8	60	SRR15445162	28073	G	T	0,594336	2021-08-04	United States
ORF8_118_NA	ORF8	118	SRR15445162	28247	A	-GATTTC	0,994265	2021-08-04	United States
N_63_G	N	63	SRR15445162	28461	A	G	0,999653	2021-08-04	United States
N_203_M	N	203	SRR15445162	28881	G	T	0,999599	2021-08-04	United States
N_215_C	N	215	SRR15445162	28916	G	T	0,998826	2021-08-04	United States
N_377_Y	N	377	SRR15445162	29402	G	T	0,999636	2021-08-04	United States
ORF1ab_309_L	ORF1ab	309	SRR15445163	1191	C	T	0,900857	2021-08-05	United States
ORF1ab_1640_L	ORF1ab	1640	SRR15445163	5184	C	T	0,987715	2021-08-05	United States
ORF1ab_2355_S	ORF1ab	2355	SRR15445163	7328	G	T	0,0779221	2021-08-05	United States
ORF1ab_3209_V	ORF1ab	3209	SRR15445163	9891	C	T	0,997763	2021-08-05	United States
ORF1ab_3718_A	ORF1ab	3718	SRR15445163	11418	T	C	0,997166	2021-08-05	United States
ORF1ab_4285_V	ORF1ab	4285	SRR15445163	13119	C	T	0,996809	2021-08-05	United States
ORF1ab_314_L	ORF1ab	314	SRR15445163	14408	C	T	0,237848	2021-08-05	United States
ORF1ab_662_S	ORF1ab	662	SRR15445163	15451	G	A	0,712066	2021-08-05	United States
ORF1ab_1000_L	ORF1ab	1000	SRR15445163	16466	C	T	1	2021-08-05	United States
ORF1ab_1570_L	ORF1ab	1570	SRR15445163	18176	C	T	0,99635	2021-08-05	United States
S_19_R	S	19	SRR15445163	21618	C	G	0,763371	2021-08-05	United States
S_142_D	S	142	SRR15445163	21987	G	A	1	2021-08-05	United States
S_156_NA	S	156	SRR15445163	22028	G	-AGTTCA	1	2021-08-05	United States
S_452_R	S	452	SRR15445163	22917	T	G	0,99422	2021-08-05	United States
S_478_K	S	478	SRR15445163	22995	C	A	0,949891	2021-08-05	United States
S_614_G	S	614	SRR15445163	23403	A	G	1	2021-08-05	United States
S_681_R	S	681	SRR15445163	23604	C	G	0,998609	2021-08-05	United States
S_950_N	S	950	SRR15445163	24410	G	A	0,999716	2021-08-05	United States
S_1141_W	S	1141	SRR15445163	24984	T	G	0,171004	2021-08-05	United States
ORF3a_26_L	ORF3a	26	SRR15445163	25469	C	T	0,999415	2021-08-05	United States
E_62_F	E	62	SRR15445163	26428	G	T	0,994764	2021-08-05	United States
M_82_T	M	82	SRR15445163	26767	T	C	0,989045	2021-08-05	United States
ORF7a_82_A	ORF7a	82	SRR15445163	27638	T	C	1	2021-08-05	United States
ORF7a_116_F	ORF7a	116	SRR15445163	27739	C	T	0,971774	2021-08-05	United States
ORF7a_120_I	ORF7a	120	SRR15445163	27752	C	T	0,995868	2021-08-05	United States
ORF8_118_NA	ORF8	118	SRR15445163	28247	A	-GATTTC	0,99684	2021-08-05	United States
N_49_I	N	49	SRR15445163	28419	C	T	0,757589	2021-08-05	United States
N_63_G	N	63	SRR15445163	28461	A	G	1	2021-08-05	United States
N_203_M	N	203	SRR15445163	28881	G	T	1	2021-08-05	United States
N_377_Y	N	377	SRR15445163	29402	G	T	0,998777	2021-08-05	United States
ORF1ab_278_S	ORF1ab	278	SRR15445164	1098	A	G	0,996964	2021-08-05	United States
ORF1ab_374_R	ORF1ab	374	SRR15445164	1386	A	G	0,836715	2021-08-05	United States
ORF1ab_1640_L	ORF1ab	1640	SRR15445164	5184	C	T	0,967914	2021-08-05	United States
ORF1ab_3209_V	ORF1ab	3209	SRR15445164	9891	C	T	0,995289	2021-08-05	United States
ORF1ab_3718_A	ORF1ab	3718	SRR15445164	11418	T	C	0,993443	2021-08-05	United States
ORF1ab_3750_I	ORF1ab	3750	SRR15445164	11514	C	T	0,991189	2021-08-05	United States
ORF1ab_276_H	ORF1ab	276	SRR15445164	14294	G	A	0,993464	2021-08-05	United States
ORF1ab_314_L	ORF1ab	314	SRR15445164	14408	C	T	0,275311	2021-08-05	United States
ORF1ab_662_S	ORF1ab	662	SRR15445164	15451	G	A	0,771503	2021-08-05	United States
ORF1ab_1000_L	ORF1ab	1000	SRR15445164	16466	C	T	0,999554	2021-08-05	United States
S_19_R	S	19	SRR15445164	21618	C	G	0,759387	2021-08-05	United States
S_452_R	S	452	SRR15445164	22917	T	G	1	2021-08-05	United States
S_478_K	S	478	SRR15445164	22995	C	A	0,853061	2021-08-05	United States
S_614_G	S	614	SRR15445164	23403	A	G	1	2021-08-05	United States
S_681_R	S	681	SRR15445164	23604	C	G	1	2021-08-05	United States
S_950_N	S	950	SRR15445164	24410	G	A	1	2021-08-05	United States
S_1074_S	S	1074	SRR15445164	24783	A	G	0,989637	2021-08-05	United States
S_1264_L	S	1264	SRR15445164	25352	G	T	0,975936	2021-08-05	United States
ORF3a_26_L	ORF3a	26	SRR15445164	25469	C	T	1	2021-08-05	United States
M_82_T	M	82	SRR15445164	26767	T	C	0,985455	2021-08-05	United States
ORF6_48_N	ORF6	48	SRR15445164	27345	A	T	0,992593	2021-08-05	United States
ORF8_118_NA	ORF8	118	SRR15445164	28247	A	-GATTTC	0,996267	2021-08-05	United States
N_63_G	N	63	SRR15445164	28461	A	G	1	2021-08-05	United States
N_203_M	N	203	SRR15445164	28881	G	T	1	2021-08-05	United States
N_377_Y	N	377	SRR15445164	29402	G	T	0,998043	2021-08-05	United States
ORF1ab_1306_S	ORF1ab	1306	SRR15445166	4181	G	T	0,999475	2021-08-05	United States
ORF1ab_2046_L	ORF1ab	2046	SRR15445166	6402	C	T	0,630489	2021-08-05	United States
ORF1ab_2287_S	ORF1ab	2287	SRR15445166	7124	C	T	0,99969	2021-08-05	United States
ORF1ab_2355_S	ORF1ab	2355	SRR15445166	7328	G	T	0,0656733	2021-08-05	United States
ORF1ab_2930_L	ORF1ab	2930	SRR15445166	9053	G	T	0,999194	2021-08-05	United States
ORF1ab_3255_I	ORF1ab	3255	SRR15445166	10029	C	T	0,287093	2021-08-05	United States
ORF1ab_3646_A	ORF1ab	3646	SRR15445166	11201	A	G	0,959556	2021-08-05	United States
ORF1ab_314_L	ORF1ab	314	SRR15445166	14408	C	T	0,330476	2021-08-05	United States
ORF1ab_662_S	ORF1ab	662	SRR15445166	15451	G	A	0,818745	2021-08-05	United States
ORF1ab_1000_L	ORF1ab	1000	SRR15445166	16466	C	T	0,999584	2021-08-05	United States
ORF1ab_1257_V	ORF1ab	1257	SRR15445166	17236	A	G	0,998416	2021-08-05	United States
ORF1ab_1918_V	ORF1ab	1918	SRR15445166	19220	C	T	0,999509	2021-08-05	United States
S_19_R	S	19	SRR15445166	21618	C	G	0,778123	2021-08-05	United States
S_124_I	S	124	SRR15445166	21933	C	T	0,996717	2021-08-05	United States
S_142_D	S	142	SRR15445166	21987	G	A	0,999289	2021-08-05	United States
S_156_NA	S	156	SRR15445166	22028	G	-AGTTCA	0,997696	2021-08-05	United States
S_452_R	S	452	SRR15445166	22917	T	G	0,999335	2021-08-05	United States
S_478_K	S	478	SRR15445166	22995	C	A	0,83722	2021-08-05	United States
S_614_G	S	614	SRR15445166	23403	A	G	0,999819	2021-08-05	United States
S_681_R	S	681	SRR15445166	23604	C	G	0,999714	2021-08-05	United States
S_950_N	S	950	SRR15445166	24410	G	A	0,99971	2021-08-05	United States
ORF3a_26_L	ORF3a	26	SRR15445166	25469	C	T	0,999785	2021-08-05	United States
ORF3a_104_S	ORF3a	104	SRR15445166	25702	C	T	0,997988	2021-08-05	United States
ORF3a_128_L	ORF3a	128	SRR15445166	25775	G	T	0,97668	2021-08-05	United States
M_82_T	M	82	SRR15445166	26767	T	C	0,992774	2021-08-05	United States
ORF7a_82_A	ORF7a	82	SRR15445166	27638	T	C	0,999691	2021-08-05	United States
ORF7a_120_I	ORF7a	120	SRR15445166	27752	C	T	1	2021-08-05	United States
ORF7b_40_I	ORF7b	40	SRR15445166	27874	C	T	0,710016	2021-08-05	United States
ORF8_118_NA	ORF8	118	SRR15445166	28247	A	-GATTTC	0,997055	2021-08-05	United States
N_63_G	N	63	SRR15445166	28461	A	G	0,999827	2021-08-05	United States
N_203_M	N	203	SRR15445166	28881	G	T	0,99977	2021-08-05	United States
N_208_S	N	208	SRR15445166	28895	G	T	0,997291	2021-08-05	United States
N_215_C	N	215	SRR15445166	28916	G	T	0,999203	2021-08-05	United States
N_377_Y	N	377	SRR15445166	29402	G	T	0,999539	2021-08-05	United States
ORF1ab_1306_S	ORF1ab	1306	SRR15445167	4181	G	T	0,998919	2021-08-05	United States
ORF1ab_1758_H	ORF1ab	1758	SRR15445167	5539	G	T	0,998609	2021-08-05	United States
ORF1ab_2037_N	ORF1ab	2037	SRR15445167	6374	G	A	0,997319	2021-08-05	United States
ORF1ab_2046_L	ORF1ab	2046	SRR15445167	6402	C	T	0,605215	2021-08-05	United States
ORF1ab_2287_S	ORF1ab	2287	SRR15445167	7124	C	T	0,999653	2021-08-05	United States
ORF1ab_2355_S	ORF1ab	2355	SRR15445167	7328	G	T	0,0789293	2021-08-05	United States
ORF1ab_2930_L	ORF1ab	2930	SRR15445167	9053	G	T	0,999055	2021-08-05	United States
ORF1ab_3255_I	ORF1ab	3255	SRR15445167	10029	C	T	0,203373	2021-08-05	United States
ORF1ab_3483_F	ORF1ab	3483	SRR15445167	10712	C	T	0,0775076	2021-08-05	United States
ORF1ab_3646_A	ORF1ab	3646	SRR15445167	11201	A	G	0,961565	2021-08-05	United States
ORF1ab_314_L	ORF1ab	314	SRR15445167	14408	C	T	0,334508	2021-08-05	United States
ORF1ab_662_S	ORF1ab	662	SRR15445167	15451	G	A	0,805298	2021-08-05	United States
ORF1ab_1000_L	ORF1ab	1000	SRR15445167	16466	C	T	0,99966	2021-08-05	United States
ORF1ab_1918_V	ORF1ab	1918	SRR15445167	19220	C	T	0,999202	2021-08-05	United States
S_19_R	S	19	SRR15445167	21618	C	G	0,758972	2021-08-05	United States
S_112_L	S	112	SRR15445167	21897	C	T	1	2021-08-05	United States
S_142_D	S	142	SRR15445167	21987	G	A	0,99973	2021-08-05	United States
S_156_NA	S	156	SRR15445167	22028	G	-AGTTCA	0,99682	2021-08-05	United States
S_452_R	S	452	SRR15445167	22917	T	G	0,999578	2021-08-05	United States
S_478_K	S	478	SRR15445167	22995	C	A	0,757732	2021-08-05	United States
S_614_G	S	614	SRR15445167	23403	A	G	0,999915	2021-08-05	United States
S_681_R	S	681	SRR15445167	23604	C	G	0,999474	2021-08-05	United States
S_950_N	S	950	SRR15445167	24410	G	A	0,999728	2021-08-05	United States
ORF3a_26_L	ORF3a	26	SRR15445167	25469	C	T	0,999796	2021-08-05	United States
ORF3a_239_Q	ORF3a	239	SRR15445167	26107	G	C	0,375164	2021-08-05	United States
M_82_T	M	82	SRR15445167	26767	T	C	0,993951	2021-08-05	United States
ORF7a_82_A	ORF7a	82	SRR15445167	27638	T	C	1	2021-08-05	United States
ORF7a_120_I	ORF7a	120	SRR15445167	27752	C	T	0,99987	2021-08-05	United States
ORF7b_40_I	ORF7b	40	SRR15445167	27874	C	T	0,687812	2021-08-05	United States
ORF8_118_NA	ORF8	118	SRR15445167	28247	A	-GATTTC	0,996526	2021-08-05	United States
N_63_G	N	63	SRR15445167	28461	A	G	0,999527	2021-08-05	United States
N_203_M	N	203	SRR15445167	28881	G	T	0,999347	2021-08-05	United States
N_215_C	N	215	SRR15445167	28916	G	T	0,998763	2021-08-05	United States
N_377_Y	N	377	SRR15445167	29402	G	T	0,999824	2021-08-05	United States
ORF1ab_1640_L	ORF1ab	1640	SRR15445168	5184	C	T	0,970492	2021-08-05	United States
ORF1ab_2355_S	ORF1ab	2355	SRR15445168	7328	G	T	0,0769231	2021-08-05	United States
ORF1ab_3209_V	ORF1ab	3209	SRR15445168	9891	C	T	0,998165	2021-08-05	United States
ORF1ab_3718_A	ORF1ab	3718	SRR15445168	11418	T	C	0,996785	2021-08-05	United States
ORF1ab_3750_I	ORF1ab	3750	SRR15445168	11514	C	T	0,989091	2021-08-05	United States
ORF1ab_314_L	ORF1ab	314	SRR15445168	14408	C	T	0,296054	2021-08-05	United States
ORF1ab_662_S	ORF1ab	662	SRR15445168	15451	G	A	0,812022	2021-08-05	United States
ORF1ab_1000_L	ORF1ab	1000	SRR15445168	16466	C	T	0,998639	2021-08-05	United States
ORF1ab_2025_I	ORF1ab	2025	SRR15445168	19542	G	T	0,918815	2021-08-05	United States
S_19_R	S	19	SRR15445168	21618	C	G	0,748813	2021-08-05	United States
S_142_D	S	142	SRR15445168	21987	G	A	0,998696	2021-08-05	United States
S_156_NA	S	156	SRR15445168	22028	G	-AGTTCA	1	2021-08-05	United States
S_222_V	S	222	SRR15445168	22227	C	T	0,997481	2021-08-05	United States
S_452_R	S	452	SRR15445168	22917	T	G	0,998886	2021-08-05	United States
S_478_K	S	478	SRR15445168	22995	C	A	0,755853	2021-08-05	United States
S_614_G	S	614	SRR15445168	23403	A	G	1	2021-08-05	United States
S_681_R	S	681	SRR15445168	23604	C	G	0,999394	2021-08-05	United States
S_950_N	S	950	SRR15445168	24410	G	A	0,999832	2021-08-05	United States
S_1074_S	S	1074	SRR15445168	24783	A	G	0,998921	2021-08-05	United States
S_1264_L	S	1264	SRR15445168	25352	G	T	0,987479	2021-08-05	United States
ORF3a_26_L	ORF3a	26	SRR15445168	25469	C	T	0,999909	2021-08-05	United States
ORF3a_78_Y	ORF3a	78	SRR15445168	25624	C	T	0,998451	2021-08-05	United States
ORF3a_261_*	ORF3a	261	SRR15445168	26173	G	T	0,0517241	2021-08-05	United States
M_82_T	M	82	SRR15445168	26767	T	C	0,996124	2021-08-05	United States
ORF6_48_N	ORF6	48	SRR15445168	27345	A	T	0,999296	2021-08-05	United States
ORF7a_82_A	ORF7a	82	SRR15445168	27638	T	C	1	2021-08-05	United States
ORF7a_120_I	ORF7a	120	SRR15445168	27752	C	T	1	2021-08-05	United States
ORF8_118_NA	ORF8	118	SRR15445168	28247	A	-GATTTC	0,997165	2021-08-05	United States
N_63_G	N	63	SRR15445168	28461	A	G	0,999235	2021-08-05	United States
N_203_M	N	203	SRR15445168	28881	G	T	0,999221	2021-08-05	United States
N_362_I	N	362	SRR15445168	29358	C	T	0,997924	2021-08-05	United States
N_377_Y	N	377	SRR15445168	29402	G	T	1	2021-08-05	United States
ORF1ab_1306_S	ORF1ab	1306	SRR15445175	4181	G	T	0,999343	2021-08-05	United States
ORF1ab_2046_L	ORF1ab	2046	SRR15445175	6402	C	T	0,673506	2021-08-05	United States
ORF1ab_2125_Y	ORF1ab	2125	SRR15445175	6638	C	T	0,981867	2021-08-05	United States
ORF1ab_2287_S	ORF1ab	2287	SRR15445175	7124	C	T	0,999229	2021-08-05	United States
ORF1ab_2355_S	ORF1ab	2355	SRR15445175	7328	G	T	0,135728	2021-08-05	United States
ORF1ab_2554_V	ORF1ab	2554	SRR15445175	7926	C	T	0,99662	2021-08-05	United States
ORF1ab_2930_L	ORF1ab	2930	SRR15445175	9053	G	T	0,998845	2021-08-05	United States
ORF1ab_3255_I	ORF1ab	3255	SRR15445175	10029	C	T	0,343097	2021-08-05	United States
ORF1ab_3646_A	ORF1ab	3646	SRR15445175	11201	A	G	0,919801	2021-08-05	United States
ORF1ab_183_V	ORF1ab	183	SRR15445175	14014	T	G	0,993307	2021-08-05	United States
ORF1ab_314_L	ORF1ab	314	SRR15445175	14408	C	T	0,326552	2021-08-05	United States
ORF1ab_662_S	ORF1ab	662	SRR15445175	15451	G	A	0,75771	2021-08-05	United States
ORF1ab_1000_L	ORF1ab	1000	SRR15445175	16466	C	T	0,999733	2021-08-05	United States
ORF1ab_1087_Y	ORF1ab	1087	SRR15445175	16726	C	T	0,994247	2021-08-05	United States
ORF1ab_1918_V	ORF1ab	1918	SRR15445175	19220	C	T	0,999275	2021-08-05	United States
S_19_R	S	19	SRR15445175	21618	C	G	0,761754	2021-08-05	United States
S_142_D	S	142	SRR15445175	21987	G	A	0,999645	2021-08-05	United States
S_156_NA	S	156	SRR15445175	22028	G	-AGTTCA	0,996717	2021-08-05	United States
S_452_R	S	452	SRR15445175	22917	T	G	0,999534	2021-08-05	United States
S_478_K	S	478	SRR15445175	22995	C	A	0,763358	2021-08-05	United States
S_614_G	S	614	SRR15445175	23403	A	G	0,999526	2021-08-05	United States
S_681_R	S	681	SRR15445175	23604	C	G	0,999568	2021-08-05	United States
S_950_N	S	950	SRR15445175	24410	G	A	0,999735	2021-08-05	United States
ORF3a_26_L	ORF3a	26	SRR15445175	25469	C	T	0,999843	2021-08-05	United States
M_82_T	M	82	SRR15445175	26767	T	C	0,994116	2021-08-05	United States
ORF7a_82_A	ORF7a	82	SRR15445175	27638	T	C	0,999459	2021-08-05	United States
ORF7a_120_I	ORF7a	120	SRR15445175	27752	C	T	0,999558	2021-08-05	United States
ORF7b_40_I	ORF7b	40	SRR15445175	27874	C	T	0,608141	2021-08-05	United States
ORF8_60_F	ORF8	60	SRR15445175	28073	G	T	0,585585	2021-08-05	United States
ORF8_118_NA	ORF8	118	SRR15445175	28247	A	-GATTTC	0,994459	2021-08-05	United States
N_63_G	N	63	SRR15445175	28461	A	G	0,999511	2021-08-05	United States
N_203_M	N	203	SRR15445175	28881	G	T	0,999539	2021-08-05	United States
N_215_C	N	215	SRR15445175	28916	G	T	0,998883	2021-08-05	United States
N_377_Y	N	377	SRR15445175	29402	G	T	0,999656	2021-08-05	United States
ORF1ab_261_N	ORF1ab	261	SRR15445176	1048	G	T	0,997867	2021-08-05	United States
ORF1ab_1306_S	ORF1ab	1306	SRR15445176	4181	G	T	0,999023	2021-08-05	United States
ORF1ab_1678_I	ORF1ab	1678	SRR15445176	5298	C	T	0,9992	2021-08-05	United States
ORF1ab_2046_L	ORF1ab	2046	SRR15445176	6402	C	T	0,713727	2021-08-05	United States
ORF1ab_2287_S	ORF1ab	2287	SRR15445176	7124	C	T	0,999509	2021-08-05	United States
ORF1ab_2355_S	ORF1ab	2355	SRR15445176	7328	G	T	0,0828667	2021-08-05	United States
ORF1ab_2930_L	ORF1ab	2930	SRR15445176	9053	G	T	0,997944	2021-08-05	United States
ORF1ab_3255_I	ORF1ab	3255	SRR15445176	10029	C	T	0,177197	2021-08-05	United States
ORF1ab_3536_K	ORF1ab	3536	SRR15445176	10871	C	A	0,998068	2021-08-05	United States
ORF1ab_3646_A	ORF1ab	3646	SRR15445176	11201	A	G	0,949632	2021-08-05	United States
ORF1ab_314_L	ORF1ab	314	SRR15445176	14408	C	T	0,395944	2021-08-05	United States
ORF1ab_662_S	ORF1ab	662	SRR15445176	15451	G	A	0,861171	2021-08-05	United States
ORF1ab_1000_L	ORF1ab	1000	SRR15445176	16466	C	T	0,999527	2021-08-05	United States
ORF1ab_1774_I	ORF1ab	1774	SRR15445176	18788	C	T	0,997121	2021-08-05	United States
ORF1ab_1918_V	ORF1ab	1918	SRR15445176	19220	C	T	0,998973	2021-08-05	United States
S_19_R	S	19	SRR15445176	21618	C	G	0,831765	2021-08-05	United States
S_142_D	S	142	SRR15445176	21987	G	A	1	2021-08-05	United States
S_156_NA	S	156	SRR15445176	22028	G	-AGTTCA	0,994486	2021-08-05	United States
S_452_R	S	452	SRR15445176	22917	T	G	0,999385	2021-08-05	United States
S_478_K	S	478	SRR15445176	22995	C	A	0,636912	2021-08-05	United States
S_614_G	S	614	SRR15445176	23403	A	G	0,99925	2021-08-05	United States
S_681_R	S	681	SRR15445176	23604	C	G	0,999195	2021-08-05	United States
S_950_N	S	950	SRR15445176	24410	G	A	0,999722	2021-08-05	United States
ORF3a_26_L	ORF3a	26	SRR15445176	25469	C	T	0,999545	2021-08-05	United States
ORF3a_238_Y	ORF3a	238	SRR15445176	26104	G	T	0,998169	2021-08-05	United States
M_82_T	M	82	SRR15445176	26767	T	C	0,994184	2021-08-05	United States
ORF7a_82_A	ORF7a	82	SRR15445176	27638	T	C	0,99924	2021-08-05	United States
ORF7a_120_I	ORF7a	120	SRR15445176	27752	C	T	1	2021-08-05	United States
ORF7b_40_I	ORF7b	40	SRR15445176	27874	C	T	0,725248	2021-08-05	United States
ORF8_118_NA	ORF8	118	SRR15445176	28247	A	-GATTTC	0,99627	2021-08-05	United States
N_63_G	N	63	SRR15445176	28461	A	G	0,999761	2021-08-05	United States
N_203_M	N	203	SRR15445176	28881	G	T	0,999584	2021-08-05	United States
N_215_C	N	215	SRR15445176	28916	G	T	0,998189	2021-08-05	United States
N_377_Y	N	377	SRR15445176	29402	G	T	0,999535	2021-08-05	United States
ORF1ab_1306_S	ORF1ab	1306	SRR15445180	4181	G	T	0,999391	2021-08-05	United States
ORF1ab_2046_L	ORF1ab	2046	SRR15445180	6402	C	T	0,767027	2021-08-05	United States
ORF1ab_2125_Y	ORF1ab	2125	SRR15445180	6638	C	T	0,994504	2021-08-05	United States
ORF1ab_2287_S	ORF1ab	2287	SRR15445180	7124	C	T	0,999402	2021-08-05	United States
ORF1ab_2355_S	ORF1ab	2355	SRR15445180	7328	G	T	0,0811429	2021-08-05	United States
ORF1ab_2554_V	ORF1ab	2554	SRR15445180	7926	C	T	0,999118	2021-08-05	United States
ORF1ab_2930_L	ORF1ab	2930	SRR15445180	9053	G	T	0,999029	2021-08-05	United States
ORF1ab_3255_I	ORF1ab	3255	SRR15445180	10029	C	T	0,196424	2021-08-05	United States
ORF1ab_3646_A	ORF1ab	3646	SRR15445180	11201	A	G	0,961482	2021-08-05	United States
ORF1ab_183_V	ORF1ab	183	SRR15445180	14014	T	G	0,998935	2021-08-05	United States
ORF1ab_314_L	ORF1ab	314	SRR15445180	14408	C	T	0,39445	2021-08-05	United States
ORF1ab_662_S	ORF1ab	662	SRR15445180	15451	G	A	0,836041	2021-08-05	United States
ORF1ab_1000_L	ORF1ab	1000	SRR15445180	16466	C	T	0,999515	2021-08-05	United States
ORF1ab_1087_Y	ORF1ab	1087	SRR15445180	16726	C	T	0,998481	2021-08-05	United States
ORF1ab_1918_V	ORF1ab	1918	SRR15445180	19220	C	T	0,999426	2021-08-05	United States
S_19_R	S	19	SRR15445180	21618	C	G	0,763766	2021-08-05	United States
S_142_D	S	142	SRR15445180	21987	G	A	0,999158	2021-08-05	United States
S_156_NA	S	156	SRR15445180	22028	G	-AGTTCA	0,996474	2021-08-05	United States
S_452_R	S	452	SRR15445180	22917	T	G	0,999845	2021-08-05	United States
S_478_K	S	478	SRR15445180	22995	C	A	0,666803	2021-08-05	United States
S_614_G	S	614	SRR15445180	23403	A	G	0,999699	2021-08-05	United States
S_681_R	S	681	SRR15445180	23604	C	G	0,999889	2021-08-05	United States
S_950_N	S	950	SRR15445180	24410	G	A	0,999722	2021-08-05	United States
ORF3a_26_L	ORF3a	26	SRR15445180	25469	C	T	0,999717	2021-08-05	United States
ORF3a_166_L	ORF3a	166	SRR15445180	25889	C	T	0,282367	2021-08-05	United States
M_82_T	M	82	SRR15445180	26767	T	C	0,99327	2021-08-05	United States
ORF7a_82_A	ORF7a	82	SRR15445180	27638	T	C	0,999793	2021-08-05	United States
ORF7a_120_I	ORF7a	120	SRR15445180	27752	C	T	0,999813	2021-08-05	United States
ORF7b_40_I	ORF7b	40	SRR15445180	27874	C	T	0,716067	2021-08-05	United States
ORF8_60_F	ORF8	60	SRR15445180	28073	G	T	0,474708	2021-08-05	United States
ORF8_118_NA	ORF8	118	SRR15445180	28247	A	-GATTTC	0,99444	2021-08-05	United States
N_63_G	N	63	SRR15445180	28461	A	G	0,999658	2021-08-05	United States
N_203_M	N	203	SRR15445180	28881	G	T	0,999517	2021-08-05	United States
N_215_C	N	215	SRR15445180	28916	G	T	0,998931	2021-08-05	United States
N_377_Y	N	377	SRR15445180	29402	G	T	0,999658	2021-08-05	United States
ORF1ab_1633_D	ORF1ab	1633	SRR15445181	5164	G	T	0,984309	2021-08-05	United States
ORF1ab_1640_L	ORF1ab	1640	SRR15445181	5184	C	T	0,938596	2021-08-05	United States
ORF1ab_2355_S	ORF1ab	2355	SRR15445181	7328	G	T	0,0981082	2021-08-05	United States
ORF1ab_3209_V	ORF1ab	3209	SRR15445181	9891	C	T	0,985182	2021-08-05	United States
ORF1ab_3718_A	ORF1ab	3718	SRR15445181	11418	T	C	0,978426	2021-08-05	United States
ORF1ab_3750_I	ORF1ab	3750	SRR15445181	11514	C	T	0,935948	2021-08-05	United States
ORF1ab_314_L	ORF1ab	314	SRR15445181	14408	C	T	0,293093	2021-08-05	United States
ORF1ab_662_S	ORF1ab	662	SRR15445181	15451	G	A	0,751319	2021-08-05	United States
ORF1ab_1000_L	ORF1ab	1000	SRR15445181	16466	C	T	0,999756	2021-08-05	United States
S_19_R	S	19	SRR15445181	21618	C	G	0,754066	2021-08-05	United States
S_142_D	S	142	SRR15445181	21987	G	A	1	2021-08-05	United States
S_156_NA	S	156	SRR15445181	22028	G	-AGTTCA	0,996038	2021-08-05	United States
S_222_V	S	222	SRR15445181	22227	C	T	0,976799	2021-08-05	United States
S_289_I	S	289	SRR15445181	22427	G	A	0,973877	2021-08-05	United States
S_452_R	S	452	SRR15445181	22917	T	G	0,999516	2021-08-05	United States
S_478_K	S	478	SRR15445181	22995	C	A	0,747222	2021-08-05	United States
S_614_G	S	614	SRR15445181	23403	A	G	0,99993	2021-08-05	United States
S_681_R	S	681	SRR15445181	23604	C	G	0,999813	2021-08-05	United States
S_950_N	S	950	SRR15445181	24410	G	A	0,999804	2021-08-05	United States
ORF3a_26_L	ORF3a	26	SRR15445181	25469	C	T	0,99976	2021-08-05	United States
M_82_T	M	82	SRR15445181	26767	T	C	0,993494	2021-08-05	United States
ORF7a_82_A	ORF7a	82	SRR15445181	27638	T	C	0,999647	2021-08-05	United States
ORF7a_120_I	ORF7a	120	SRR15445181	27752	C	T	0,99984	2021-08-05	United States
ORF8_118_NA	ORF8	118	SRR15445181	28247	A	-GATTTC	0,996739	2021-08-05	United States
N_18_V	N	18	SRR15445181	28326	G	T	0,989114	2021-08-05	United States
N_63_G	N	63	SRR15445181	28461	A	G	0,999549	2021-08-05	United States
N_203_M	N	203	SRR15445181	28881	G	T	0,999682	2021-08-05	United States
N_377_Y	N	377	SRR15445181	29402	G	T	0,999598	2021-08-05	United States
ORF1ab_1306_S	ORF1ab	1306	SRR15445182	4181	G	T	0,999531	2021-08-05	United States
ORF1ab_1731_I	ORF1ab	1731	SRR15445182	5457	C	T	0,99769	2021-08-05	United States
ORF1ab_2046_L	ORF1ab	2046	SRR15445182	6402	C	T	0,604809	2021-08-05	United States
ORF1ab_2125_Y	ORF1ab	2125	SRR15445182	6638	C	T	0,991245	2021-08-05	United States
ORF1ab_2287_S	ORF1ab	2287	SRR15445182	7124	C	T	0,99941	2021-08-05	United States
ORF1ab_2355_S	ORF1ab	2355	SRR15445182	7328	G	T	0,0810466	2021-08-05	United States
ORF1ab_2554_V	ORF1ab	2554	SRR15445182	7926	C	T	0,998753	2021-08-05	United States
ORF1ab_2930_L	ORF1ab	2930	SRR15445182	9053	G	T	0,998839	2021-08-05	United States
ORF1ab_3255_I	ORF1ab	3255	SRR15445182	10029	C	T	0,189697	2021-08-05	United States
ORF1ab_3646_A	ORF1ab	3646	SRR15445182	11201	A	G	0,968004	2021-08-05	United States
ORF1ab_183_V	ORF1ab	183	SRR15445182	14014	T	G	0,998105	2021-08-05	United States
ORF1ab_314_L	ORF1ab	314	SRR15445182	14408	C	T	0,263097	2021-08-05	United States
ORF1ab_662_S	ORF1ab	662	SRR15445182	15451	G	A	0,803865	2021-08-05	United States
ORF1ab_1000_L	ORF1ab	1000	SRR15445182	16466	C	T	0,999642	2021-08-05	United States
ORF1ab_1087_Y	ORF1ab	1087	SRR15445182	16726	C	T	0,998099	2021-08-05	United States
ORF1ab_1918_V	ORF1ab	1918	SRR15445182	19220	C	T	0,999251	2021-08-05	United States
S_19_R	S	19	SRR15445182	21618	C	G	0,764977	2021-08-05	United States
S_142_D	S	142	SRR15445182	21987	G	A	0,999493	2021-08-05	United States
S_156_NA	S	156	SRR15445182	22028	G	-AGTTCA	0,997507	2021-08-05	United States
S_452_R	S	452	SRR15445182	22917	T	G	0,999249	2021-08-05	United States
S_478_K	S	478	SRR15445182	22995	C	A	0,797743	2021-08-05	United States
S_614_G	S	614	SRR15445182	23403	A	G	0,99964	2021-08-05	United States
S_681_R	S	681	SRR15445182	23604	C	G	0,999762	2021-08-05	United States
S_950_N	S	950	SRR15445182	24410	G	A	0,999589	2021-08-05	United States
ORF3a_26_L	ORF3a	26	SRR15445182	25469	C	T	0,999803	2021-08-05	United States
M_82_T	M	82	SRR15445182	26767	T	C	0,992626	2021-08-05	United States
ORF7a_82_A	ORF7a	82	SRR15445182	27638	T	C	0,999357	2021-08-05	United States
ORF7a_120_I	ORF7a	120	SRR15445182	27752	C	T	0,999931	2021-08-05	United States
ORF7b_40_I	ORF7b	40	SRR15445182	27874	C	T	0,528525	2021-08-05	United States
ORF8_60_F	ORF8	60	SRR15445182	28073	G	T	0,477046	2021-08-05	United States
ORF8_118_NA	ORF8	118	SRR15445182	28247	A	-GATTTC	0,994944	2021-08-05	United States
N_63_G	N	63	SRR15445182	28461	A	G	0,999724	2021-08-05	United States
N_203_M	N	203	SRR15445182	28881	G	T	0,999599	2021-08-05	United States
N_215_C	N	215	SRR15445182	28916	G	T	0,998938	2021-08-05	United States
N_377_Y	N	377	SRR15445182	29402	G	T	0,999741	2021-08-05	United States
ORF1ab_1306_S	ORF1ab	1306	SRR15445184	4181	G	T	0,999179	2021-08-05	United States
ORF1ab_2046_L	ORF1ab	2046	SRR15445184	6402	C	T	0,355886	2021-08-05	United States
ORF1ab_2287_S	ORF1ab	2287	SRR15445184	7124	C	T	0,999485	2021-08-05	United States
ORF1ab_2554_V	ORF1ab	2554	SRR15445184	7926	C	T	1	2021-08-05	United States
ORF1ab_2930_L	ORF1ab	2930	SRR15445184	9053	G	T	0,993641	2021-08-05	United States
ORF1ab_3255_I	ORF1ab	3255	SRR15445184	10029	C	T	0,224031	2021-08-05	United States
ORF1ab_3646_A	ORF1ab	3646	SRR15445184	11201	A	G	0,947149	2021-08-05	United States
ORF1ab_183_V	ORF1ab	183	SRR15445184	14014	T	G	0,996868	2021-08-05	United States
ORF1ab_314_L	ORF1ab	314	SRR15445184	14408	C	T	0,300953	2021-08-05	United States
ORF1ab_662_S	ORF1ab	662	SRR15445184	15451	G	A	0,745865	2021-08-05	United States
ORF1ab_1000_L	ORF1ab	1000	SRR15445184	16466	C	T	0,999874	2021-08-05	United States
ORF1ab_1918_V	ORF1ab	1918	SRR15445184	19220	C	T	0,999232	2021-08-05	United States
ORF1ab_2324_G	ORF1ab	2324	SRR15445184	20437	A	G	0,996494	2021-08-05	United States
S_19_R	S	19	SRR15445184	21618	C	G	0,784488	2021-08-05	United States
S_142_D	S	142	SRR15445184	21987	G	A	1	2021-08-05	United States
S_156_NA	S	156	SRR15445184	22028	G	-AGTTCA	1	2021-08-05	United States
S_452_R	S	452	SRR15445184	22917	T	G	1	2021-08-05	United States
S_478_K	S	478	SRR15445184	22995	C	A	0,936782	2021-08-05	United States
S_614_G	S	614	SRR15445184	23403	A	G	1	2021-08-05	United States
S_681_R	S	681	SRR15445184	23604	C	G	1	2021-08-05	United States
S_950_N	S	950	SRR15445184	24410	G	A	0,999634	2021-08-05	United States
ORF3a_26_L	ORF3a	26	SRR15445184	25469	C	T	1	2021-08-05	United States
M_82_T	M	82	SRR15445184	26767	T	C	0,993143	2021-08-05	United States
ORF7a_82_A	ORF7a	82	SRR15445184	27638	T	C	0,993103	2021-08-05	United States
ORF7a_120_I	ORF7a	120	SRR15445184	27752	C	T	1	2021-08-05	United States
ORF7b_40_I	ORF7b	40	SRR15445184	27874	C	T	0,54712	2021-08-05	United States
ORF8_118_NA	ORF8	118	SRR15445184	28247	A	-GATTTC	0,996308	2021-08-05	United States
N_63_G	N	63	SRR15445184	28461	A	G	0,999267	2021-08-05	United States
N_203_M	N	203	SRR15445184	28881	G	T	0,998495	2021-08-05	United States
N_215_C	N	215	SRR15445184	28916	G	T	0,999249	2021-08-05	United States
N_377_Y	N	377	SRR15445184	29402	G	T	1	2021-08-05	United States
ORF1ab_1034_F	ORF1ab	1034	SRR15445185	3365	C	T	0,21865	2021-08-05	United States
ORF1ab_1306_S	ORF1ab	1306	SRR15445185	4181	G	T	0,988636	2021-08-05	United States
ORF1ab_2046_L	ORF1ab	2046	SRR15445185	6402	C	T	0,671271	2021-08-05	United States
ORF1ab_2125_Y	ORF1ab	2125	SRR15445185	6638	C	T	0,97686	2021-08-05	United States
ORF1ab_2287_S	ORF1ab	2287	SRR15445185	7124	C	T	0,990012	2021-08-05	United States
ORF1ab_2355_S	ORF1ab	2355	SRR15445185	7328	G	T	0,116667	2021-08-05	United States
ORF1ab_2554_V	ORF1ab	2554	SRR15445185	7926	C	T	0,992395	2021-08-05	United States
ORF1ab_2930_L	ORF1ab	2930	SRR15445185	9053	G	T	0,992565	2021-08-05	United States
ORF1ab_3255_I	ORF1ab	3255	SRR15445185	10029	C	T	0,239209	2021-08-05	United States
ORF1ab_3646_A	ORF1ab	3646	SRR15445185	11201	A	G	0,891099	2021-08-05	United States
ORF1ab_183_V	ORF1ab	183	SRR15445185	14014	T	G	0,979757	2021-08-05	United States
ORF1ab_314_L	ORF1ab	314	SRR15445185	14408	C	T	0,374527	2021-08-05	United States
ORF1ab_662_S	ORF1ab	662	SRR15445185	15451	G	A	0,770252	2021-08-05	United States
ORF1ab_1000_L	ORF1ab	1000	SRR15445185	16466	C	T	0,99896	2021-08-05	United States
ORF1ab_1087_Y	ORF1ab	1087	SRR15445185	16726	C	T	0,975385	2021-08-05	United States
ORF1ab_1918_V	ORF1ab	1918	SRR15445185	19220	C	T	0,996567	2021-08-05	United States
S_19_R	S	19	SRR15445185	21618	C	G	0,747724	2021-08-05	United States
S_142_D	S	142	SRR15445185	21987	G	A	1	2021-08-05	United States
S_156_NA	S	156	SRR15445185	22028	G	-AGTTCA	1	2021-08-05	United States
S_452_R	S	452	SRR15445185	22917	T	G	0,995327	2021-08-05	United States
S_478_K	S	478	SRR15445185	22995	C	A	0,677215	2021-08-05	United States
S_580_H	S	580	SRR15445185	23302	G	T	0,773428	2021-08-05	United States
S_614_G	S	614	SRR15445185	23403	A	G	1	2021-08-05	United States
S_681_R	S	681	SRR15445185	23604	C	G	1	2021-08-05	United States
S_950_N	S	950	SRR15445185	24410	G	A	1	2021-08-05	United States
ORF3a_26_L	ORF3a	26	SRR15445185	25469	C	T	0,999187	2021-08-05	United States
M_82_T	M	82	SRR15445185	26767	T	C	0,987109	2021-08-05	United States
ORF7a_82_A	ORF7a	82	SRR15445185	27638	T	C	1	2021-08-05	United States
ORF7a_120_I	ORF7a	120	SRR15445185	27752	C	T	1	2021-08-05	United States
ORF7b_40_I	ORF7b	40	SRR15445185	27874	C	T	0,564924	2021-08-05	United States
ORF8_60_F	ORF8	60	SRR15445185	28073	G	T	0,582953	2021-08-05	United States
ORF8_118_NA	ORF8	118	SRR15445185	28247	A	-GATTTC	0,998043	2021-08-05	United States
N_63_G	N	63	SRR15445185	28461	A	G	0,997835	2021-08-05	United States
N_203_M	N	203	SRR15445185	28881	G	T	1	2021-08-05	United States
N_215_C	N	215	SRR15445185	28916	G	T	0,990512	2021-08-05	United States
N_377_Y	N	377	SRR15445185	29402	G	T	0,998753	2021-08-05	United States
ORF1ab_1306_S	ORF1ab	1306	SRR15445187	4181	G	T	0,999174	2021-08-05	United States
ORF1ab_2046_L	ORF1ab	2046	SRR15445187	6402	C	T	0,780941	2021-08-05	United States
ORF1ab_2287_S	ORF1ab	2287	SRR15445187	7124	C	T	0,999245	2021-08-05	United States
ORF1ab_2355_S	ORF1ab	2355	SRR15445187	7328	G	T	0,0972696	2021-08-05	United States
ORF1ab_2930_L	ORF1ab	2930	SRR15445187	9053	G	T	0,998592	2021-08-05	United States
ORF1ab_3255_I	ORF1ab	3255	SRR15445187	10029	C	T	0,20197	2021-08-05	United States
ORF1ab_3646_A	ORF1ab	3646	SRR15445187	11201	A	G	0,930876	2021-08-05	United States
ORF1ab_314_L	ORF1ab	314	SRR15445187	14408	C	T	0,38892	2021-08-05	United States
ORF1ab_662_S	ORF1ab	662	SRR15445187	15451	G	A	0,838911	2021-08-05	United States
ORF1ab_1000_L	ORF1ab	1000	SRR15445187	16466	C	T	0,999695	2021-08-05	United States
ORF1ab_1257_V	ORF1ab	1257	SRR15445187	17236	A	G	0,998421	2021-08-05	United States
ORF1ab_1918_V	ORF1ab	1918	SRR15445187	19220	C	T	0,999364	2021-08-05	United States
S_19_R	S	19	SRR15445187	21618	C	G	0,779854	2021-08-05	United States
S_142_D	S	142	SRR15445187	21987	G	A	0,999469	2021-08-05	United States
S_156_NA	S	156	SRR15445187	22028	G	-AGTTCA	0,997407	2021-08-05	United States
S_452_R	S	452	SRR15445187	22917	T	G	0,999478	2021-08-05	United States
S_478_K	S	478	SRR15445187	22995	C	A	0,724151	2021-08-05	United States
S_614_G	S	614	SRR15445187	23403	A	G	1	2021-08-05	United States
S_681_R	S	681	SRR15445187	23604	C	G	0,999825	2021-08-05	United States
S_950_N	S	950	SRR15445187	24410	G	A	0,999842	2021-08-05	United States
ORF3a_26_L	ORF3a	26	SRR15445187	25469	C	T	0,999867	2021-08-05	United States
ORF3a_104_S	ORF3a	104	SRR15445187	25702	C	T	0,998545	2021-08-05	United States
M_82_T	M	82	SRR15445187	26767	T	C	0,993799	2021-08-05	United States
ORF7a_82_A	ORF7a	82	SRR15445187	27638	T	C	1	2021-08-05	United States
ORF7a_120_I	ORF7a	120	SRR15445187	27752	C	T	1	2021-08-05	United States
ORF7b_40_I	ORF7b	40	SRR15445187	27874	C	T	0,69282	2021-08-05	United States
ORF8_118_NA	ORF8	118	SRR15445187	28247	A	-GATTTC	0,99718	2021-08-05	United States
N_63_G	N	63	SRR15445187	28461	A	G	0,999701	2021-08-05	United States
N_203_M	N	203	SRR15445187	28881	G	T	0,999853	2021-08-05	United States
N_208_S	N	208	SRR15445187	28895	G	T	0,997519	2021-08-05	United States
N_215_C	N	215	SRR15445187	28916	G	T	0,998837	2021-08-05	United States
N_377_Y	N	377	SRR15445187	29402	G	T	0,999402	2021-08-05	United States
ORF1ab_629_N	ORF1ab	629	SRR15445188	2150	G	A	0,998363	2021-08-05	United States
ORF1ab_1306_S	ORF1ab	1306	SRR15445188	4181	G	T	0,999071	2021-08-05	United States
ORF1ab_2046_L	ORF1ab	2046	SRR15445188	6402	C	T	0,68579	2021-08-05	United States
ORF1ab_2287_S	ORF1ab	2287	SRR15445188	7124	C	T	0,999102	2021-08-05	United States
ORF1ab_2355_S	ORF1ab	2355	SRR15445188	7328	G	T	0,130544	2021-08-05	United States
ORF1ab_2554_V	ORF1ab	2554	SRR15445188	7926	C	T	0,998866	2021-08-05	United States
ORF1ab_2930_L	ORF1ab	2930	SRR15445188	9053	G	T	0,997353	2021-08-05	United States
ORF1ab_3255_I	ORF1ab	3255	SRR15445188	10029	C	T	0,114045	2021-08-05	United States
ORF1ab_3646_A	ORF1ab	3646	SRR15445188	11201	A	G	0,949537	2021-08-05	United States
ORF1ab_3885_F	ORF1ab	3885	SRR15445188	11919	C	T	0,757199	2021-08-05	United States
ORF1ab_183_V	ORF1ab	183	SRR15445188	14014	T	G	0,998209	2021-08-05	United States
ORF1ab_314_L	ORF1ab	314	SRR15445188	14408	C	T	0,285528	2021-08-05	United States
ORF1ab_662_S	ORF1ab	662	SRR15445188	15451	G	A	0,757914	2021-08-05	United States
ORF1ab_1000_L	ORF1ab	1000	SRR15445188	16466	C	T	0,999642	2021-08-05	United States
ORF1ab_1918_V	ORF1ab	1918	SRR15445188	19220	C	T	0,999327	2021-08-05	United States
S_19_R	S	19	SRR15445188	21618	C	G	0,741264	2021-08-05	United States
S_142_D	S	142	SRR15445188	21987	G	A	0,999893	2021-08-05	United States
S_156_NA	S	156	SRR15445188	22028	G	-AGTTCA	0,996268	2021-08-05	United States
S_452_R	S	452	SRR15445188	22917	T	G	0,99914	2021-08-05	United States
S_478_K	S	478	SRR15445188	22995	C	A	0,709059	2021-08-05	United States
S_614_G	S	614	SRR15445188	23403	A	G	0,999759	2021-08-05	United States
S_681_R	S	681	SRR15445188	23604	C	G	0,999685	2021-08-05	United States
S_950_N	S	950	SRR15445188	24410	G	A	0,999753	2021-08-05	United States
ORF3a_26_L	ORF3a	26	SRR15445188	25469	C	T	0,999804	2021-08-05	United States
ORF3a_54_S	ORF3a	54	SRR15445188	25552	G	T	0,99853	2021-08-05	United States
M_82_T	M	82	SRR15445188	26767	T	C	0,993262	2021-08-05	United States
ORF7a_82_A	ORF7a	82	SRR15445188	27638	T	C	0,999548	2021-08-05	United States
ORF7a_120_I	ORF7a	120	SRR15445188	27752	C	T	0,999766	2021-08-05	United States
ORF7b_40_I	ORF7b	40	SRR15445188	27874	C	T	0,592606	2021-08-05	United States
ORF8_118_NA	ORF8	118	SRR15445188	28247	A	-GATTTC	0,996178	2021-08-05	United States
N_63_G	N	63	SRR15445188	28461	A	G	0,999671	2021-08-05	United States
N_203_M	N	203	SRR15445188	28881	G	T	0,99973	2021-08-05	United States
N_215_C	N	215	SRR15445188	28916	G	T	0,998941	2021-08-05	United States
N_377_Y	N	377	SRR15445188	29402	G	T	0,999648	2021-08-05	United States
ORF1ab_1306_S	ORF1ab	1306	SRR15445191	4181	G	T	0,990643	2021-08-05	United States
ORF1ab_2046_L	ORF1ab	2046	SRR15445191	6402	C	T	0,740546	2021-08-05	United States
ORF1ab_2287_S	ORF1ab	2287	SRR15445191	7124	C	T	0,993113	2021-08-05	United States
ORF1ab_2355_S	ORF1ab	2355	SRR15445191	7328	G	T	0,15283	2021-08-05	United States
ORF1ab_2930_L	ORF1ab	2930	SRR15445191	9053	G	T	0,974848	2021-08-05	United States
ORF1ab_3255_I	ORF1ab	3255	SRR15445191	10029	C	T	0,315042	2021-08-05	United States
ORF1ab_3646_A	ORF1ab	3646	SRR15445191	11201	A	G	0,876303	2021-08-05	United States
ORF1ab_314_L	ORF1ab	314	SRR15445191	14408	C	T	0,26531	2021-08-05	United States
ORF1ab_662_S	ORF1ab	662	SRR15445191	15451	G	A	0,73028	2021-08-05	United States
ORF1ab_1000_L	ORF1ab	1000	SRR15445191	16466	C	T	0,977182	2021-08-05	United States
ORF1ab_1257_V	ORF1ab	1257	SRR15445191	17236	A	G	0,984349	2021-08-05	United States
ORF1ab_1918_V	ORF1ab	1918	SRR15445191	19220	C	T	0,99468	2021-08-05	United States
S_19_R	S	19	SRR15445191	21618	C	G	0,706548	2021-08-05	United States
S_142_D	S	142	SRR15445191	21987	G	A	0,994137	2021-08-05	United States
S_156_NA	S	156	SRR15445191	22028	G	-AGTTCA	0,991847	2021-08-05	United States
S_184_V	S	184	SRR15445191	22113	G	T	0,991514	2021-08-05	United States
S_452_R	S	452	SRR15445191	22917	T	G	0,990566	2021-08-05	United States
S_478_K	S	478	SRR15445191	22995	C	A	0,709049	2021-08-05	United States
S_614_G	S	614	SRR15445191	23403	A	G	0,999474	2021-08-05	United States
S_681_R	S	681	SRR15445191	23604	C	G	0,992206	2021-08-05	United States
S_950_N	S	950	SRR15445191	24410	G	A	0,989945	2021-08-05	United States
ORF3a_26_L	ORF3a	26	SRR15445191	25469	C	T	0,995072	2021-08-05	United States
M_82_T	M	82	SRR15445191	26767	T	C	0,986898	2021-08-05	United States
ORF7a_82_A	ORF7a	82	SRR15445191	27638	T	C	0,99672	2021-08-05	United States
ORF7a_120_I	ORF7a	120	SRR15445191	27752	C	T	0,998977	2021-08-05	United States
ORF7b_40_I	ORF7b	40	SRR15445191	27874	C	T	0,522674	2021-08-05	United States
ORF8_118_NA	ORF8	118	SRR15445191	28247	A	-GATTTC	0,988847	2021-08-05	United States
N_63_G	N	63	SRR15445191	28461	A	G	0,9928	2021-08-05	United States
N_203_M	N	203	SRR15445191	28881	G	T	0,990905	2021-08-05	United States
N_215_C	N	215	SRR15445191	28916	G	T	0,987965	2021-08-05	United States
N_377_Y	N	377	SRR15445191	29402	G	T	0,991191	2021-08-05	United States
ORF1ab_1306_S	ORF1ab	1306	SRR15445193	4181	G	T	0,999151	2021-08-05	United States
ORF1ab_2046_L	ORF1ab	2046	SRR15445193	6402	C	T	0,656151	2021-08-05	United States
ORF1ab_2287_S	ORF1ab	2287	SRR15445193	7124	C	T	0,999423	2021-08-05	United States
ORF1ab_2355_S	ORF1ab	2355	SRR15445193	7328	G	T	0,171902	2021-08-05	United States
ORF1ab_2930_L	ORF1ab	2930	SRR15445193	9053	G	T	0,998626	2021-08-05	United States
ORF1ab_3255_I	ORF1ab	3255	SRR15445193	10029	C	T	0,188994	2021-08-05	United States
ORF1ab_3646_A	ORF1ab	3646	SRR15445193	11201	A	G	0,940421	2021-08-05	United States
ORF1ab_314_L	ORF1ab	314	SRR15445193	14408	C	T	0,277529	2021-08-05	United States
ORF1ab_662_S	ORF1ab	662	SRR15445193	15451	G	A	0,782643	2021-08-05	United States
ORF1ab_1000_L	ORF1ab	1000	SRR15445193	16466	C	T	0,999724	2021-08-05	United States
ORF1ab_1257_V	ORF1ab	1257	SRR15445193	17236	A	G	0,998217	2021-08-05	United States
ORF1ab_1918_V	ORF1ab	1918	SRR15445193	19220	C	T	0,999156	2021-08-05	United States
S_19_R	S	19	SRR15445193	21618	C	G	0,728404	2021-08-05	United States
S_142_D	S	142	SRR15445193	21987	G	A	0,999588	2021-08-05	United States
S_156_NA	S	156	SRR15445193	22028	G	-AGTTCA	0,998039	2021-08-05	United States
S_452_R	S	452	SRR15445193	22917	T	G	0,999152	2021-08-05	United States
S_478_K	S	478	SRR15445193	22995	C	A	0,678539	2021-08-05	United States
S_614_G	S	614	SRR15445193	23403	A	G	0,999773	2021-08-05	United States
S_681_R	S	681	SRR15445193	23604	C	G	0,999614	2021-08-05	United States
S_950_N	S	950	SRR15445193	24410	G	A	0,999736	2021-08-05	United States
ORF3a_26_L	ORF3a	26	SRR15445193	25469	C	T	0,999743	2021-08-05	United States
M_82_T	M	82	SRR15445193	26767	T	C	0,994036	2021-08-05	United States
ORF7a_82_A	ORF7a	82	SRR15445193	27638	T	C	0,99954	2021-08-05	United States
ORF7a_120_I	ORF7a	120	SRR15445193	27752	C	T	0,999746	2021-08-05	United States
ORF7b_40_I	ORF7b	40	SRR15445193	27874	C	T	0,649394	2021-08-05	United States
ORF8_118_NA	ORF8	118	SRR15445193	28247	A	-GATTTC	0,99589	2021-08-05	United States
N_63_G	N	63	SRR15445193	28461	A	G	0,999532	2021-08-05	United States
N_203_M	N	203	SRR15445193	28881	G	T	0,999504	2021-08-05	United States
N_215_C	N	215	SRR15445193	28916	G	T	0,99902	2021-08-05	United States
N_377_Y	N	377	SRR15445193	29402	G	T	0,999651	2021-08-05	United States
ORF1ab_995_D	ORF1ab	995	SRR15445196	3250	G	T	0,81126	2021-08-05	United States
ORF1ab_1640_L	ORF1ab	1640	SRR15445196	5184	C	T	0,956746	2021-08-05	United States
ORF1ab_2355_S	ORF1ab	2355	SRR15445196	7328	G	T	0,133736	2021-08-05	United States
ORF1ab_3209_V	ORF1ab	3209	SRR15445196	9891	C	T	0,998883	2021-08-05	United States
ORF1ab_3718_A	ORF1ab	3718	SRR15445196	11418	T	C	0,999498	2021-08-05	United States
ORF1ab_3750_I	ORF1ab	3750	SRR15445196	11514	C	T	0,991624	2021-08-05	United States
ORF1ab_314_L	ORF1ab	314	SRR15445196	14408	C	T	0,302105	2021-08-05	United States
ORF1ab_662_S	ORF1ab	662	SRR15445196	15451	G	A	0,831598	2021-08-05	United States
ORF1ab_1000_L	ORF1ab	1000	SRR15445196	16466	C	T	0,999623	2021-08-05	United States
ORF1ab_1315_C	ORF1ab	1315	SRR15445196	17410	C	T	0,996748	2021-08-05	United States
S_19_R	S	19	SRR15445196	21618	C	G	0,859063	2021-08-05	United States
S_142_D	S	142	SRR15445196	21987	G	A	0,999725	2021-08-05	United States
S_156_NA	S	156	SRR15445196	22028	G	-AGTTCA	0,997455	2021-08-05	United States
S_222_V	S	222	SRR15445196	22227	C	T	0,99807	2021-08-05	United States
S_452_R	S	452	SRR15445196	22917	T	G	0,99912	2021-08-05	United States
S_478_K	S	478	SRR15445196	22995	C	A	0,769771	2021-08-05	United States
S_520_S	S	520	SRR15445196	23120	G	T	0,998926	2021-08-05	United States
S_614_G	S	614	SRR15445196	23403	A	G	0,999916	2021-08-05	United States
S_681_R	S	681	SRR15445196	23604	C	G	0,999585	2021-08-05	United States
S_950_N	S	950	SRR15445196	24410	G	A	0,999694	2021-08-05	United States
S_1162_L	S	1162	SRR15445196	25047	C	T	0,998591	2021-08-05	United States
S_1264_L	S	1264	SRR15445196	25352	G	T	0,994041	2021-08-05	United States
ORF3a_26_L	ORF3a	26	SRR15445196	25469	C	T	0,999645	2021-08-05	United States
M_82_T	M	82	SRR15445196	26767	T	C	0,992451	2021-08-05	United States
M_207_D	M	207	SRR15445196	27141	A	G	0,732182	2021-08-05	United States
ORF6_48_N	ORF6	48	SRR15445196	27345	A	T	0,998474	2021-08-05	United States
ORF7a_82_A	ORF7a	82	SRR15445196	27638	T	C	0,99984	2021-08-05	United States
ORF7a_120_I	ORF7a	120	SRR15445196	27752	C	T	0,999657	2021-08-05	United States
ORF8_118_NA	ORF8	118	SRR15445196	28247	A	-GATTTC	0,9967	2021-08-05	United States
N_63_G	N	63	SRR15445196	28461	A	G	0,99941	2021-08-05	United States
ORF1ab_309_L	ORF1ab	309	SRR15445197	1191	C	T	0,76658	2021-08-05	United States
ORF1ab_538_A	ORF1ab	538	SRR15445197	1877	T	G	0,997944	2021-08-05	United States
ORF1ab_1640_L	ORF1ab	1640	SRR15445197	5184	C	T	0,960107	2021-08-05	United States
ORF1ab_2355_S	ORF1ab	2355	SRR15445197	7328	G	T	0,10907	2021-08-05	United States
ORF1ab_3209_V	ORF1ab	3209	SRR15445197	9891	C	T	0,998683	2021-08-05	United States
ORF1ab_3603_NA	ORF1ab	3603	SRR15445197	11074	C	+T	0,0768075	2021-08-05	United States
ORF1ab_3606_NA	ORF1ab	3606	SRR15445197	11082	T	-G	0,128521	2021-08-05	United States
ORF1ab_3606_F	ORF1ab	3606	SRR15445197	11083	G	T	0,997169	2021-08-05	United States
ORF1ab_3662_H	ORF1ab	3662	SRR15445197	11250	G	A	0,999498	2021-08-05	United States
ORF1ab_3718_A	ORF1ab	3718	SRR15445197	11418	T	C	0,998394	2021-08-05	United States
ORF1ab_314_L	ORF1ab	314	SRR15445197	14408	C	T	0,343318	2021-08-05	United States
ORF1ab_662_S	ORF1ab	662	SRR15445197	15451	G	A	0,822803	2021-08-05	United States
ORF1ab_1000_L	ORF1ab	1000	SRR15445197	16466	C	T	0,999719	2021-08-05	United States
ORF1ab_1570_L	ORF1ab	1570	SRR15445197	18176	C	T	0,997408	2021-08-05	United States
ORF1ab_1898_F	ORF1ab	1898	SRR15445197	19160	C	T	0,996035	2021-08-05	United States
ORF1ab_2417_I	ORF1ab	2417	SRR15445197	20718	G	T	0,998213	2021-08-05	United States
S_19_R	S	19	SRR15445197	21618	C	G	0,778491	2021-08-05	United States
S_142_D	S	142	SRR15445197	21987	G	A	1	2021-08-05	United States
S_156_NA	S	156	SRR15445197	22028	G	-AGTTCA	0,99801	2021-08-05	United States
S_452_R	S	452	SRR15445197	22917	T	G	0,998969	2021-08-05	United States
S_478_K	S	478	SRR15445197	22995	C	A	0,768856	2021-08-05	United States
S_614_G	S	614	SRR15445197	23403	A	G	0,999856	2021-08-05	United States
S_681_R	S	681	SRR15445197	23604	C	G	0,99946	2021-08-05	United States
S_950_N	S	950	SRR15445197	24410	G	A	0,999766	2021-08-05	United States
ORF3a_26_L	ORF3a	26	SRR15445197	25469	C	T	0,999749	2021-08-05	United States
M_82_T	M	82	SRR15445197	26767	T	C	0,993216	2021-08-05	United States
ORF7a_82_A	ORF7a	82	SRR15445197	27638	T	C	0,999609	2021-08-05	United States
ORF7a_116_F	ORF7a	116	SRR15445197	27739	C	T	0,997257	2021-08-05	United States
ORF7a_120_I	ORF7a	120	SRR15445197	27752	C	T	0,999482	2021-08-05	United States
ORF8_118_NA	ORF8	118	SRR15445197	28247	A	-GATTTC	0,996275	2021-08-05	United States
N_63_G	N	63	SRR15445197	28461	A	G	0,999377	2021-08-05	United States
N_203_M	N	203	SRR15445197	28881	G	T	0,999692	2021-08-05	United States
N_377_Y	N	377	SRR15445197	29402	G	T	0,999505	2021-08-05	United States
ORF1ab_1306_S	ORF1ab	1306	SRR15445200	4181	G	T	0,999072	2021-08-05	United States
ORF1ab_2046_L	ORF1ab	2046	SRR15445200	6402	C	T	0,329287	2021-08-05	United States
ORF1ab_2198_M	ORF1ab	2198	SRR15445200	6859	A	G	0,99263	2021-08-05	United States
ORF1ab_2287_S	ORF1ab	2287	SRR15445200	7124	C	T	0,999344	2021-08-05	United States
ORF1ab_2355_S	ORF1ab	2355	SRR15445200	7328	G	T	0,120741	2021-08-05	United States
ORF1ab_2930_L	ORF1ab	2930	SRR15445200	9053	G	T	0,999209	2021-08-05	United States
ORF1ab_3255_I	ORF1ab	3255	SRR15445200	10029	C	T	0,413976	2021-08-05	United States
ORF1ab_3646_A	ORF1ab	3646	SRR15445200	11201	A	G	0,9241	2021-08-05	United States
ORF1ab_314_L	ORF1ab	314	SRR15445200	14408	C	T	0,215435	2021-08-05	United States
ORF1ab_662_S	ORF1ab	662	SRR15445200	15451	G	A	0,703497	2021-08-05	United States
ORF1ab_1000_L	ORF1ab	1000	SRR15445200	16466	C	T	0,999694	2021-08-05	United States
ORF1ab_1257_V	ORF1ab	1257	SRR15445200	17236	A	G	0,99558	2021-08-05	United States
ORF1ab_1918_V	ORF1ab	1918	SRR15445200	19220	C	T	0,999353	2021-08-05	United States
ORF1ab_2117_L	ORF1ab	2117	SRR15445200	19816	G	T	0,280038	2021-08-05	United States
S_19_R	S	19	SRR15445200	21618	C	G	0,725116	2021-08-05	United States
S_142_D	S	142	SRR15445200	21987	G	A	1	2021-08-05	United States
S_156_NA	S	156	SRR15445200	22028	G	-AGTTCA	0,998376	2021-08-05	United States
S_452_R	S	452	SRR15445200	22917	T	G	0,999335	2021-08-05	United States
S_478_K	S	478	SRR15445200	22995	C	A	0,888621	2021-08-05	United States
S_614_G	S	614	SRR15445200	23403	A	G	0,99981	2021-08-05	United States
S_681_R	S	681	SRR15445200	23604	C	G	0,999682	2021-08-05	United States
S_950_N	S	950	SRR15445200	24410	G	A	0,999972	2021-08-05	United States
ORF3a_26_L	ORF3a	26	SRR15445200	25469	C	T	0,999816	2021-08-05	United States
ORF3a_104_S	ORF3a	104	SRR15445200	25702	C	T	0,996489	2021-08-05	United States
ORF3a_255_F	ORF3a	255	SRR15445200	26155	G	T	0,777773	2021-08-05	United States
M_82_T	M	82	SRR15445200	26767	T	C	0,994653	2021-08-05	United States
ORF7a_82_A	ORF7a	82	SRR15445200	27638	T	C	0,999876	2021-08-05	United States
ORF7a_120_I	ORF7a	120	SRR15445200	27752	C	T	1	2021-08-05	United States
ORF7b_40_I	ORF7b	40	SRR15445200	27874	C	T	0,463521	2021-08-05	United States
ORF8_118_NA	ORF8	118	SRR15445200	28247	A	-GATTTC	0,996029	2021-08-05	United States
ORF1ab_1306_S	ORF1ab	1306	SRR15445201	4181	G	T	0,997157	2021-08-04	United States
ORF1ab_1397_V	ORF1ab	1397	SRR15445201	4455	C	T	0,991979	2021-08-04	United States
ORF1ab_2046_L	ORF1ab	2046	SRR15445201	6402	C	T	0,707017	2021-08-04	United States
ORF1ab_2287_S	ORF1ab	2287	SRR15445201	7124	C	T	0,998406	2021-08-04	United States
ORF1ab_2355_S	ORF1ab	2355	SRR15445201	7328	G	T	0,108295	2021-08-04	United States
ORF1ab_2855_V	ORF1ab	2855	SRR15445201	8829	C	T	0,995673	2021-08-04	United States
ORF1ab_2930_L	ORF1ab	2930	SRR15445201	9053	G	T	0,996751	2021-08-04	United States
ORF1ab_3255_I	ORF1ab	3255	SRR15445201	10029	C	T	0,2658	2021-08-04	United States
ORF1ab_3603_NA	ORF1ab	3603	SRR15445201	11074	C	+T	0,0847251	2021-08-04	United States
ORF1ab_3606_NA	ORF1ab	3606	SRR15445201	11082	T	-G	0,123266	2021-08-04	United States
ORF1ab_3606_F	ORF1ab	3606	SRR15445201	11083	G	T	0,996192	2021-08-04	United States
ORF1ab_3646_A	ORF1ab	3646	SRR15445201	11201	A	G	0,919646	2021-08-04	United States
ORF1ab_314_L	ORF1ab	314	SRR15445201	14408	C	T	0,257823	2021-08-04	United States
ORF1ab_662_S	ORF1ab	662	SRR15445201	15451	G	A	0,773808	2021-08-04	United States
ORF1ab_1000_L	ORF1ab	1000	SRR15445201	16466	C	T	0,999525	2021-08-04	United States
ORF1ab_1847_S	ORF1ab	1847	SRR15445201	19006	G	T	0,995527	2021-08-04	United States
ORF1ab_1918_V	ORF1ab	1918	SRR15445201	19220	C	T	0,998676	2021-08-04	United States
S_19_R	S	19	SRR15445201	21618	C	G	0,751838	2021-08-04	United States
S_95_I	S	95	SRR15445201	21846	C	T	1	2021-08-04	United States
S_142_D	S	142	SRR15445201	21987	G	A	1	2021-08-04	United States
S_156_NA	S	156	SRR15445201	22028	G	-AGTTCA	0,999152	2021-08-04	United States
S_452_R	S	452	SRR15445201	22917	T	G	1	2021-08-04	United States
S_478_K	S	478	SRR15445201	22995	C	A	0,789641	2021-08-04	United States
S_614_G	S	614	SRR15445201	23403	A	G	0,999429	2021-08-04	United States
S_681_R	S	681	SRR15445201	23604	C	G	0,999354	2021-08-04	United States
S_950_N	S	950	SRR15445201	24410	G	A	1	2021-08-04	United States
ORF3a_26_L	ORF3a	26	SRR15445201	25469	C	T	0,999727	2021-08-04	United States
M_82_T	M	82	SRR15445201	26767	T	C	0,993115	2021-08-04	United States
ORF7a_82_A	ORF7a	82	SRR15445201	27638	T	C	0,99942	2021-08-04	United States
ORF7a_120_I	ORF7a	120	SRR15445201	27752	C	T	1	2021-08-04	United States
ORF7b_40_I	ORF7b	40	SRR15445201	27874	C	T	0,587373	2021-08-04	United States
ORF8_118_NA	ORF8	118	SRR15445201	28247	A	-GATTTC	0,996118	2021-08-04	United States
N_63_G	N	63	SRR15445201	28461	A	G	0,999717	2021-08-04	United States
N_203_M	N	203	SRR15445201	28881	G	T	1	2021-08-04	United States
N_215_C	N	215	SRR15445201	28916	G	T	0,997522	2021-08-04	United States
N_377_Y	N	377	SRR15445201	29402	G	T	1	2021-08-04	United States
ORF1ab_174_I	ORF1ab	174	SRR15445202	787	G	T	0,997846	2021-08-05	United States
ORF1ab_1306_S	ORF1ab	1306	SRR15445202	4181	G	T	0,999148	2021-08-05	United States
ORF1ab_2046_L	ORF1ab	2046	SRR15445202	6402	C	T	0,670802	2021-08-05	United States
ORF1ab_2287_S	ORF1ab	2287	SRR15445202	7124	C	T	0,99935	2021-08-05	United States
ORF1ab_2355_S	ORF1ab	2355	SRR15445202	7328	G	T	0,0946249	2021-08-05	United States
ORF1ab_2930_L	ORF1ab	2930	SRR15445202	9053	G	T	0,998302	2021-08-05	United States
ORF1ab_3255_I	ORF1ab	3255	SRR15445202	10029	C	T	0,186292	2021-08-05	United States
ORF1ab_3646_A	ORF1ab	3646	SRR15445202	11201	A	G	0,957893	2021-08-05	United States
ORF1ab_314_L	ORF1ab	314	SRR15445202	14408	C	T	0,350388	2021-08-05	United States
ORF1ab_662_S	ORF1ab	662	SRR15445202	15451	G	A	0,803513	2021-08-05	United States
ORF1ab_1000_L	ORF1ab	1000	SRR15445202	16466	C	T	0,999639	2021-08-05	United States
ORF1ab_1257_V	ORF1ab	1257	SRR15445202	17236	A	G	0,998575	2021-08-05	United States
ORF1ab_1918_V	ORF1ab	1918	SRR15445202	19220	C	T	0,999257	2021-08-05	United States
ORF1ab_2164_G	ORF1ab	2164	SRR15445202	19958	A	G	0,17188	2021-08-05	United States
S_19_R	S	19	SRR15445202	21618	C	G	0,794747	2021-08-05	United States
S_142_D	S	142	SRR15445202	21987	G	A	1	2021-08-05	United States
S_156_NA	S	156	SRR15445202	22028	G	-AGTTCA	0,996668	2021-08-05	United States
S_452_R	S	452	SRR15445202	22917	T	G	0,999142	2021-08-05	United States
S_478_K	S	478	SRR15445202	22995	C	A	0,731985	2021-08-05	United States
S_614_G	S	614	SRR15445202	23403	A	G	0,999658	2021-08-05	United States
S_681_R	S	681	SRR15445202	23604	C	G	0,999896	2021-08-05	United States
S_950_N	S	950	SRR15445202	24410	G	A	0,99971	2021-08-05	United States
ORF3a_26_L	ORF3a	26	SRR15445202	25469	C	T	0,999746	2021-08-05	United States
M_82_T	M	82	SRR15445202	26767	T	C	0,991315	2021-08-05	United States
ORF7a_82_A	ORF7a	82	SRR15445202	27638	T	C	0,999867	2021-08-05	United States
ORF7a_120_I	ORF7a	120	SRR15445202	27752	C	T	0,999562	2021-08-05	United States
ORF7b_40_I	ORF7b	40	SRR15445202	27874	C	T	0,651614	2021-08-05	United States
ORF8_118_NA	ORF8	118	SRR15445202	28247	A	-GATTTC	0,997041	2021-08-05	United States
N_63_G	N	63	SRR15445202	28461	A	G	0,999481	2021-08-05	United States
N_203_M	N	203	SRR15445202	28881	G	T	0,999503	2021-08-05	United States
N_215_C	N	215	SRR15445202	28916	G	T	0,99856	2021-08-05	United States
N_377_Y	N	377	SRR15445202	29402	G	T	0,99948	2021-08-05	United States
ORF1ab_1306_S	ORF1ab	1306	SRR15445204	4181	G	T	0,999431	2021-08-05	United States
ORF1ab_2046_L	ORF1ab	2046	SRR15445204	6402	C	T	0,699077	2021-08-05	United States
ORF1ab_2287_S	ORF1ab	2287	SRR15445204	7124	C	T	0,999603	2021-08-05	United States
ORF1ab_2355_S	ORF1ab	2355	SRR15445204	7328	G	T	0,1278	2021-08-05	United States
ORF1ab_2930_L	ORF1ab	2930	SRR15445204	9053	G	T	0,99921	2021-08-05	United States
ORF1ab_3255_I	ORF1ab	3255	SRR15445204	10029	C	T	0,24466	2021-08-05	United States
ORF1ab_3646_A	ORF1ab	3646	SRR15445204	11201	A	G	0,938335	2021-08-05	United States
ORF1ab_314_L	ORF1ab	314	SRR15445204	14408	C	T	0,308284	2021-08-05	United States
ORF1ab_662_S	ORF1ab	662	SRR15445204	15451	G	A	0,764116	2021-08-05	United States
ORF1ab_1000_L	ORF1ab	1000	SRR15445204	16466	C	T	0,999745	2021-08-05	United States
ORF1ab_1257_V	ORF1ab	1257	SRR15445204	17236	A	G	0,997931	2021-08-05	United States
ORF1ab_1918_V	ORF1ab	1918	SRR15445204	19220	C	T	0,999522	2021-08-05	United States
S_19_R	S	19	SRR15445204	21618	C	G	0,759522	2021-08-05	United States
S_142_D	S	142	SRR15445204	21987	G	A	1	2021-08-05	United States
S_156_NA	S	156	SRR15445204	22028	G	-AGTTCA	0,997754	2021-08-05	United States
S_408_I	S	408	SRR15445204	22785	G	T	0,0745355	2021-08-05	United States
S_452_R	S	452	SRR15445204	22917	T	G	0,999465	2021-08-05	United States
S_478_K	S	478	SRR15445204	22995	C	A	0,687665	2021-08-05	United States
S_614_G	S	614	SRR15445204	23403	A	G	0,999261	2021-08-05	United States
S_681_R	S	681	SRR15445204	23604	C	G	0,999638	2021-08-05	United States
S_950_N	S	950	SRR15445204	24410	G	A	0,999827	2021-08-05	United States
S_1229_I	S	1229	SRR15445204	25249	G	T	0,997765	2021-08-05	United States
ORF3a_26_L	ORF3a	26	SRR15445204	25469	C	T	0,999734	2021-08-05	United States
ORF3a_104_S	ORF3a	104	SRR15445204	25702	C	T	0,998684	2021-08-05	United States
M_82_T	M	82	SRR15445204	26767	T	C	0,993875	2021-08-05	United States
ORF7a_82_A	ORF7a	82	SRR15445204	27638	T	C	0,999795	2021-08-05	United States
ORF7a_120_I	ORF7a	120	SRR15445204	27752	C	T	0,9997	2021-08-05	United States
ORF7b_40_I	ORF7b	40	SRR15445204	27874	C	T	0,660378	2021-08-05	United States
ORF8_51_V	ORF8	51	SRR15445204	28045	C	T	0,912539	2021-08-05	United States
ORF8_118_NA	ORF8	118	SRR15445204	28247	A	-GATTTC	0,992501	2021-08-05	United States
ORF1ab_1306_S	ORF1ab	1306	SRR15445206	4181	G	T	0,999244	2021-08-05	United States
ORF1ab_2046_L	ORF1ab	2046	SRR15445206	6402	C	T	0,533634	2021-08-05	United States
ORF1ab_2287_S	ORF1ab	2287	SRR15445206	7124	C	T	0,999272	2021-08-05	United States
ORF1ab_2355_S	ORF1ab	2355	SRR15445206	7328	G	T	0,12841	2021-08-05	United States
ORF1ab_2529_V	ORF1ab	2529	SRR15445206	7851	C	T	0,994666	2021-08-05	United States
ORF1ab_2930_L	ORF1ab	2930	SRR15445206	9053	G	T	0,998457	2021-08-05	United States
ORF1ab_3255_I	ORF1ab	3255	SRR15445206	10029	C	T	0,302441	2021-08-05	United States
ORF1ab_3646_A	ORF1ab	3646	SRR15445206	11201	A	G	0,911578	2021-08-05	United States
ORF1ab_276_H	ORF1ab	276	SRR15445206	14294	G	A	0,0700294	2021-08-05	United States
ORF1ab_314_L	ORF1ab	314	SRR15445206	14408	C	T	0,232492	2021-08-05	United States
ORF1ab_662_S	ORF1ab	662	SRR15445206	15451	G	A	0,735216	2021-08-05	United States
ORF1ab_1000_L	ORF1ab	1000	SRR15445206	16466	C	T	0,999551	2021-08-05	United States
ORF1ab_1899_N	ORF1ab	1899	SRR15445206	19162	G	A	0,996267	2021-08-05	United States
ORF1ab_1918_V	ORF1ab	1918	SRR15445206	19220	C	T	0,999194	2021-08-05	United States
S_19_R	S	19	SRR15445206	21618	C	G	0,753004	2021-08-05	United States
S_95_I	S	95	SRR15445206	21846	C	T	1	2021-08-05	United States
S_142_D	S	142	SRR15445206	21987	G	A	0,999781	2021-08-05	United States
S_156_NA	S	156	SRR15445206	22028	G	-AGTTCA	0,99392	2021-08-05	United States
S_452_R	S	452	SRR15445206	22917	T	G	0,998839	2021-08-05	United States
S_478_K	S	478	SRR15445206	22995	C	A	0,829956	2021-08-05	United States
S_614_G	S	614	SRR15445206	23403	A	G	0,999893	2021-08-05	United States
S_681_R	S	681	SRR15445206	23604	C	G	0,999645	2021-08-05	United States
S_950_N	S	950	SRR15445206	24410	G	A	0,999904	2021-08-05	United States
ORF3a_26_L	ORF3a	26	SRR15445206	25469	C	T	0,99986	2021-08-05	United States
M_82_T	M	82	SRR15445206	26767	T	C	0,993927	2021-08-05	United States
ORF7a_82_A	ORF7a	82	SRR15445206	27638	T	C	1	2021-08-05	United States
ORF7a_120_I	ORF7a	120	SRR15445206	27752	C	T	0,999867	2021-08-05	United States
ORF7b_40_I	ORF7b	40	SRR15445206	27874	C	T	0,511066	2021-08-05	United States
ORF8_118_NA	ORF8	118	SRR15445206	28247	A	-GATTTC	0,996905	2021-08-05	United States
N_63_G	N	63	SRR15445206	28461	A	G	0,999148	2021-08-05	United States
N_203_M	N	203	SRR15445206	28881	G	T	0,999792	2021-08-05	United States
N_215_C	N	215	SRR15445206	28916	G	T	0,998561	2021-08-05	United States
N_377_Y	N	377	SRR15445206	29402	G	T	0,999681	2021-08-05	United States
ORF1ab_309_L	ORF1ab	309	SRR15445208	1191	C	T	0,64624	2021-08-05	United States
ORF1ab_374_Y	ORF1ab	374	SRR15445208	1385	C	T	0,975679	2021-08-05	United States
ORF1ab_378_I	ORF1ab	378	SRR15445208	1397	G	A	0,0567111	2021-08-05	United States
ORF1ab_1640_L	ORF1ab	1640	SRR15445208	5184	C	T	0,974419	2021-08-05	United States
ORF1ab_1921_Q	ORF1ab	1921	SRR15445208	6027	C	A	0,851049	2021-08-05	United States
ORF1ab_2355_S	ORF1ab	2355	SRR15445208	7328	G	T	0,0516605	2021-08-05	United States
ORF1ab_2980_N	ORF1ab	2980	SRR15445208	9203	G	A	0,985327	2021-08-05	United States
ORF1ab_3138_S	ORF1ab	3138	SRR15445208	9678	T	C	0,157937	2021-08-05	United States
ORF1ab_3580_Q	ORF1ab	3580	SRR15445208	11005	C	A	0,856953	2021-08-05	United States
ORF1ab_314_L	ORF1ab	314	SRR15445208	14408	C	T	0,18373	2021-08-05	United States
ORF1ab_1581_I	ORF1ab	1581	SRR15445208	18210	G	T	0,9968	2021-08-05	United States
ORF1ab_2310_R	ORF1ab	2310	SRR15445208	20396	A	G	0,997535	2021-08-05	United States
S_19_R	S	19	SRR15445208	21618	C	G	0,797899	2021-08-05	United States
S_77_T	S	77	SRR15445208	21792	A	C	0,997759	2021-08-05	United States
S_142_D	S	142	SRR15445208	21987	G	A	1	2021-08-05	United States
S_156_NA	S	156	SRR15445208	22028	G	-AGTTCA	0,997863	2021-08-05	United States
S_452_R	S	452	SRR15445208	22917	T	G	1	2021-08-05	United States
S_478_K	S	478	SRR15445208	22995	C	A	0,677193	2021-08-05	United States
S_614_G	S	614	SRR15445208	23403	A	G	1	2021-08-05	United States
S_681_R	S	681	SRR15445208	23604	C	G	1	2021-08-05	United States
S_950_N	S	950	SRR15445208	24410	G	A	0,999725	2021-08-05	United States
ORF3a_26_L	ORF3a	26	SRR15445208	25469	C	T	0,999359	2021-08-05	United States
M_82_T	M	82	SRR15445208	26767	T	C	0,992268	2021-08-05	United States
ORF7a_82_A	ORF7a	82	SRR15445208	27638	T	C	1	2021-08-05	United States
ORF7a_120_I	ORF7a	120	SRR15445208	27752	C	T	1	2021-08-05	United States
N_63_G	N	63	SRR15445208	28461	A	G	0,998378	2021-08-05	United States
N_203_M	N	203	SRR15445208	28881	G	T	1	2021-08-05	United States
N_377_Y	N	377	SRR15445208	29402	G	T	1	2021-08-05	United States
ORF1ab_1306_S	ORF1ab	1306	SRR15445209	4181	G	T	0,998654	2021-08-05	United States
ORF1ab_2046_L	ORF1ab	2046	SRR15445209	6402	C	T	0,755444	2021-08-05	United States
ORF1ab_2287_S	ORF1ab	2287	SRR15445209	7124	C	T	0,999144	2021-08-05	United States
ORF1ab_2355_S	ORF1ab	2355	SRR15445209	7328	G	T	0,0671296	2021-08-05	United States
ORF1ab_2930_L	ORF1ab	2930	SRR15445209	9053	G	T	0,997293	2021-08-05	United States
ORF1ab_3255_I	ORF1ab	3255	SRR15445209	10029	C	T	0,190441	2021-08-05	United States
ORF1ab_3646_A	ORF1ab	3646	SRR15445209	11201	A	G	0,952526	2021-08-05	United States
ORF1ab_314_L	ORF1ab	314	SRR15445209	14408	C	T	0,409091	2021-08-05	United States
ORF1ab_662_S	ORF1ab	662	SRR15445209	15451	G	A	0,819575	2021-08-05	United States
ORF1ab_1000_L	ORF1ab	1000	SRR15445209	16466	C	T	0,999701	2021-08-05	United States
ORF1ab_1257_V	ORF1ab	1257	SRR15445209	17236	A	G	0,998276	2021-08-05	United States
ORF1ab_1918_V	ORF1ab	1918	SRR15445209	19220	C	T	0,998752	2021-08-05	United States
S_19_R	S	19	SRR15445209	21618	C	G	0,761254	2021-08-05	United States
S_142_D	S	142	SRR15445209	21987	G	A	1	2021-08-05	United States
S_156_NA	S	156	SRR15445209	22028	G	-AGTTCA	0,996215	2021-08-05	United States
S_452_R	S	452	SRR15445209	22917	T	G	1	2021-08-05	United States
S_478_K	S	478	SRR15445209	22995	C	A	0,653413	2021-08-05	United States
S_614_G	S	614	SRR15445209	23403	A	G	0,999831	2021-08-05	United States
S_681_R	S	681	SRR15445209	23604	C	G	0,999501	2021-08-05	United States
S_950_N	S	950	SRR15445209	24410	G	A	1	2021-08-05	United States
ORF3a_26_L	ORF3a	26	SRR15445209	25469	C	T	0,999797	2021-08-05	United States
ORF3a_104_S	ORF3a	104	SRR15445209	25702	C	T	0,99752	2021-08-05	United States
M_82_T	M	82	SRR15445209	26767	T	C	0,991155	2021-08-05	United States
ORF7a_82_A	ORF7a	82	SRR15445209	27638	T	C	0,999465	2021-08-05	United States
ORF7a_120_I	ORF7a	120	SRR15445209	27752	C	T	0,999628	2021-08-05	United States
ORF7b_40_I	ORF7b	40	SRR15445209	27874	C	T	0,682732	2021-08-05	United States
ORF8_118_NA	ORF8	118	SRR15445209	28247	A	-GATTTC	0,99659	2021-08-05	United States
N_63_G	N	63	SRR15445209	28461	A	G	0,999357	2021-08-05	United States
N_203_M	N	203	SRR15445209	28881	G	T	0,999594	2021-08-05	United States
N_208_S	N	208	SRR15445209	28895	G	T	0,99627	2021-08-05	United States
N_215_C	N	215	SRR15445209	28916	G	T	0,99782	2021-08-05	United States
N_377_Y	N	377	SRR15445209	29402	G	T	0,999362	2021-08-05	United States
ORF1ab_753_I	ORF1ab	753	SRR15445210	2523	C	T	0,998713	2021-08-05	United States
ORF1ab_1306_S	ORF1ab	1306	SRR15445210	4181	G	T	0,99907	2021-08-05	United States
ORF1ab_2046_L	ORF1ab	2046	SRR15445210	6402	C	T	0,61811	2021-08-05	United States
ORF1ab_2287_S	ORF1ab	2287	SRR15445210	7124	C	T	0,999135	2021-08-05	United States
ORF1ab_2355_S	ORF1ab	2355	SRR15445210	7328	G	T	0,178259	2021-08-05	United States
ORF1ab_2930_L	ORF1ab	2930	SRR15445210	9053	G	T	0,998014	2021-08-05	United States
ORF1ab_3255_I	ORF1ab	3255	SRR15445210	10029	C	T	0,296006	2021-08-05	United States
ORF1ab_3646_A	ORF1ab	3646	SRR15445210	11201	A	G	0,922041	2021-08-05	United States
ORF1ab_314_L	ORF1ab	314	SRR15445210	14408	C	T	0,228177	2021-08-05	United States
ORF1ab_662_S	ORF1ab	662	SRR15445210	15451	G	A	0,696391	2021-08-05	United States
ORF1ab_1000_L	ORF1ab	1000	SRR15445210	16466	C	T	0,999707	2021-08-05	United States
ORF1ab_1257_V	ORF1ab	1257	SRR15445210	17236	A	G	0,998102	2021-08-05	United States
ORF1ab_1918_V	ORF1ab	1918	SRR15445210	19220	C	T	0,999462	2021-08-05	United States
S_19_R	S	19	SRR15445210	21618	C	G	0,687446	2021-08-05	United States
S_142_D	S	142	SRR15445210	21987	G	A	1	2021-08-05	United States
S_156_NA	S	156	SRR15445210	22028	G	-AGTTCA	0,997231	2021-08-05	United States
S_452_R	S	452	SRR15445210	22917	T	G	0,99931	2021-08-05	United States
S_478_K	S	478	SRR15445210	22995	C	A	0,842682	2021-08-05	United States
S_614_G	S	614	SRR15445210	23403	A	G	0,999897	2021-08-05	United States
S_681_R	S	681	SRR15445210	23604	C	G	0,99933	2021-08-05	United States
S_950_N	S	950	SRR15445210	24410	G	A	0,999766	2021-08-05	United States
S_1078_S	S	1078	SRR15445210	24794	G	T	0,165139	2021-08-05	United States
ORF3a_26_L	ORF3a	26	SRR15445210	25469	C	T	0,999842	2021-08-05	United States
ORF3a_104_S	ORF3a	104	SRR15445210	25702	C	T	0,998733	2021-08-05	United States
M_82_T	M	82	SRR15445210	26767	T	C	0,994123	2021-08-05	United States
ORF7a_82_A	ORF7a	82	SRR15445210	27638	T	C	0,999741	2021-08-05	United States
ORF7a_120_I	ORF7a	120	SRR15445210	27752	C	T	0,999576	2021-08-05	United States
ORF7b_40_I	ORF7b	40	SRR15445210	27874	C	T	0,496506	2021-08-05	United States
ORF8_118_NA	ORF8	118	SRR15445210	28247	A	-GATTTC	0,996656	2021-08-05	United States
N_63_G	N	63	SRR15445210	28461	A	G	0,999747	2021-08-05	United States
N_203_M	N	203	SRR15445210	28881	G	T	0,999357	2021-08-05	United States
N_208_S	N	208	SRR15445210	28895	G	T	0,997606	2021-08-05	United States
N_215_C	N	215	SRR15445210	28916	G	T	0,998728	2021-08-05	United States
N_377_Y	N	377	SRR15445210	29402	G	T	0,999415	2021-08-05	United States
ORF1ab_309_L	ORF1ab	309	SRR15445212	1191	C	T	0,616133	2021-08-05	United States
ORF1ab_538_A	ORF1ab	538	SRR15445212	1877	T	G	0,996643	2021-08-05	United States
ORF1ab_1640_L	ORF1ab	1640	SRR15445212	5184	C	T	0,948382	2021-08-05	United States
ORF1ab_2355_S	ORF1ab	2355	SRR15445212	7328	G	T	0,164461	2021-08-05	United States
ORF1ab_3209_V	ORF1ab	3209	SRR15445212	9891	C	T	0,997427	2021-08-05	United States
ORF1ab_3718_A	ORF1ab	3718	SRR15445212	11418	T	C	0,997014	2021-08-05	United States
ORF1ab_314_L	ORF1ab	314	SRR15445212	14408	C	T	0,392082	2021-08-05	United States
ORF1ab_662_S	ORF1ab	662	SRR15445212	15451	G	A	0,78377	2021-08-05	United States
ORF1ab_1000_L	ORF1ab	1000	SRR15445212	16466	C	T	0,998475	2021-08-05	United States
ORF1ab_1441_H	ORF1ab	1441	SRR15445212	17790	G	T	0,965386	2021-08-05	United States
ORF1ab_1570_L	ORF1ab	1570	SRR15445212	18176	C	T	0,996936	2021-08-05	United States
ORF1ab_1898_F	ORF1ab	1898	SRR15445212	19160	C	T	0,997493	2021-08-05	United States
ORF1ab_2417_I	ORF1ab	2417	SRR15445212	20718	G	T	0,997778	2021-08-05	United States
S_19_R	S	19	SRR15445212	21618	C	G	0,806368	2021-08-05	United States
S_142_D	S	142	SRR15445212	21987	G	A	0,99904	2021-08-05	United States
S_156_NA	S	156	SRR15445212	22028	G	-AGTTCA	0,997613	2021-08-05	United States
S_452_R	S	452	SRR15445212	22917	T	G	0,998679	2021-08-05	United States
S_478_K	S	478	SRR15445212	22995	C	A	0,664617	2021-08-05	United States
S_614_G	S	614	SRR15445212	23403	A	G	0,999727	2021-08-05	United States
S_681_R	S	681	SRR15445212	23604	C	G	0,999246	2021-08-05	United States
S_950_N	S	950	SRR15445212	24410	G	A	0,999324	2021-08-05	United States
ORF3a_26_L	ORF3a	26	SRR15445212	25469	C	T	0,999241	2021-08-05	United States
M_82_T	M	82	SRR15445212	26767	T	C	0,9931	2021-08-05	United States
ORF7a_82_A	ORF7a	82	SRR15445212	27638	T	C	0,999231	2021-08-05	United States
ORF7a_116_F	ORF7a	116	SRR15445212	27739	C	T	0,998818	2021-08-05	United States
ORF7a_120_I	ORF7a	120	SRR15445212	27752	C	T	0,999562	2021-08-05	United States
ORF8_118_NA	ORF8	118	SRR15445212	28247	A	-GATTTC	0,992426	2021-08-05	United States
ORF1ab_1306_S	ORF1ab	1306	SRR15445213	4181	G	T	0,998603	2021-08-05	United States
ORF1ab_2046_L	ORF1ab	2046	SRR15445213	6402	C	T	0,655577	2021-08-05	United States
ORF1ab_2287_S	ORF1ab	2287	SRR15445213	7124	C	T	0,995309	2021-08-05	United States
ORF1ab_2930_L	ORF1ab	2930	SRR15445213	9053	G	T	0,997512	2021-08-05	United States
ORF1ab_3255_I	ORF1ab	3255	SRR15445213	10029	C	T	0,274128	2021-08-05	United States
ORF1ab_3646_A	ORF1ab	3646	SRR15445213	11201	A	G	0,926736	2021-08-05	United States
ORF1ab_4179_K	ORF1ab	4179	SRR15445213	12801	G	A	0,993344	2021-08-05	United States
ORF1ab_314_L	ORF1ab	314	SRR15445213	14408	C	T	0,2985	2021-08-05	United States
ORF1ab_618_S	ORF1ab	618	SRR15445213	15319	C	T	0,99418	2021-08-05	United States
ORF1ab_662_S	ORF1ab	662	SRR15445213	15451	G	A	0,775305	2021-08-05	United States
ORF1ab_1000_L	ORF1ab	1000	SRR15445213	16466	C	T	0,99927	2021-08-05	United States
ORF1ab_1918_V	ORF1ab	1918	SRR15445213	19220	C	T	0,997596	2021-08-05	United States
S_19_R	S	19	SRR15445213	21618	C	G	0,797728	2021-08-05	United States
S_142_D	S	142	SRR15445213	21987	G	A	1	2021-08-05	United States
S_156_NA	S	156	SRR15445213	22028	G	-AGTTCA	0,99177	2021-08-05	United States
S_452_R	S	452	SRR15445213	22917	T	G	1	2021-08-05	United States
S_478_K	S	478	SRR15445213	22995	C	A	0,787185	2021-08-05	United States
S_614_G	S	614	SRR15445213	23403	A	G	1	2021-08-05	United States
S_681_R	S	681	SRR15445213	23604	C	G	1	2021-08-05	United States
S_950_N	S	950	SRR15445213	24410	G	A	1	2021-08-05	United States
ORF3a_26_L	ORF3a	26	SRR15445213	25469	C	T	1	2021-08-05	United States
ORF3a_239_Q	ORF3a	239	SRR15445213	26107	G	C	0,578164	2021-08-05	United States
M_82_T	M	82	SRR15445213	26767	T	C	0,989011	2021-08-05	United States
ORF7a_82_A	ORF7a	82	SRR15445213	27638	T	C	1	2021-08-05	United States
ORF7a_120_I	ORF7a	120	SRR15445213	27752	C	T	1	2021-08-05	United States
ORF7b_40_I	ORF7b	40	SRR15445213	27874	C	T	0,626027	2021-08-05	United States
ORF8_118_NA	ORF8	118	SRR15445213	28247	A	-GATTTC	0,997132	2021-08-05	United States
N_63_G	N	63	SRR15445213	28461	A	G	1	2021-08-05	United States
N_203_M	N	203	SRR15445213	28881	G	T	1	2021-08-05	United States
N_215_C	N	215	SRR15445213	28916	G	T	0,991747	2021-08-05	United States
N_377_Y	N	377	SRR15445213	29402	G	T	0,997593	2021-08-05	United States
ORF1ab_753_I	ORF1ab	753	SRR15445216	2523	C	T	0,998934	2021-08-05	United States
ORF1ab_1306_S	ORF1ab	1306	SRR15445216	4181	G	T	0,999337	2021-08-05	United States
ORF1ab_2046_L	ORF1ab	2046	SRR15445216	6402	C	T	0,412858	2021-08-05	United States
ORF1ab_2287_S	ORF1ab	2287	SRR15445216	7124	C	T	0,999641	2021-08-05	United States
ORF1ab_2355_S	ORF1ab	2355	SRR15445216	7328	G	T	0,0725548	2021-08-05	United States
ORF1ab_2930_L	ORF1ab	2930	SRR15445216	9053	G	T	0,999314	2021-08-05	United States
ORF1ab_3255_I	ORF1ab	3255	SRR15445216	10029	C	T	0,42096	2021-08-05	United States
ORF1ab_3646_A	ORF1ab	3646	SRR15445216	11201	A	G	0,893208	2021-08-05	United States
ORF1ab_314_L	ORF1ab	314	SRR15445216	14408	C	T	0,254001	2021-08-05	United States
ORF1ab_662_S	ORF1ab	662	SRR15445216	15451	G	A	0,757964	2021-08-05	United States
ORF1ab_1000_L	ORF1ab	1000	SRR15445216	16466	C	T	0,999665	2021-08-05	United States
ORF1ab_1257_V	ORF1ab	1257	SRR15445216	17236	A	G	0,999253	2021-08-05	United States
ORF1ab_1918_V	ORF1ab	1918	SRR15445216	19220	C	T	0,999417	2021-08-05	United States
S_19_R	S	19	SRR15445216	21618	C	G	0,840673	2021-08-05	United States
S_142_D	S	142	SRR15445216	21987	G	A	1	2021-08-05	United States
S_156_NA	S	156	SRR15445216	22028	G	-AGTTCA	0,99403	2021-08-05	United States
S_452_R	S	452	SRR15445216	22917	T	G	0,999373	2021-08-05	United States
S_478_K	S	478	SRR15445216	22995	C	A	0,883404	2021-08-05	United States
S_614_G	S	614	SRR15445216	23403	A	G	0,999642	2021-08-05	United States
S_681_R	S	681	SRR15445216	23604	C	G	0,999659	2021-08-05	United States
S_709_S	S	709	SRR15445216	23688	A	G	0,999254	2021-08-05	United States
S_950_N	S	950	SRR15445216	24410	G	A	0,999816	2021-08-05	United States
ORF3a_26_L	ORF3a	26	SRR15445216	25469	C	T	0,999746	2021-08-05	United States
ORF3a_104_S	ORF3a	104	SRR15445216	25702	C	T	0,998994	2021-08-05	United States
M_82_T	M	82	SRR15445216	26767	T	C	0,994466	2021-08-05	United States
ORF7a_82_A	ORF7a	82	SRR15445216	27638	T	C	0,999571	2021-08-05	United States
ORF7a_120_I	ORF7a	120	SRR15445216	27752	C	T	0,999686	2021-08-05	United States
ORF7b_40_I	ORF7b	40	SRR15445216	27874	C	T	0,437197	2021-08-05	United States
ORF8_118_NA	ORF8	118	SRR15445216	28247	A	-GATTTC	0,996407	2021-08-05	United States
N_63_G	N	63	SRR15445216	28461	A	G	0,999517	2021-08-05	United States
N_203_M	N	203	SRR15445216	28881	G	T	0,999591	2021-08-05	United States
N_208_S	N	208	SRR15445216	28895	G	T	0,998708	2021-08-05	United States
N_215_C	N	215	SRR15445216	28916	G	T	0,999066	2021-08-05	United States
N_377_Y	N	377	SRR15445216	29402	G	T	0,999471	2021-08-05	United States
ORF1ab_1306_S	ORF1ab	1306	SRR15445218	4181	G	T	0,999563	2021-08-05	United States
ORF1ab_1872_N	ORF1ab	1872	SRR15445218	5880	G	A	0,998559	2021-08-05	United States
ORF1ab_2046_L	ORF1ab	2046	SRR15445218	6402	C	T	0,486305	2021-08-05	United States
ORF1ab_2287_S	ORF1ab	2287	SRR15445218	7124	C	T	0,999568	2021-08-05	United States
ORF1ab_2355_S	ORF1ab	2355	SRR15445218	7328	G	T	0,0722433	2021-08-05	United States
ORF1ab_2930_L	ORF1ab	2930	SRR15445218	9053	G	T	0,998822	2021-08-05	United States
ORF1ab_3255_I	ORF1ab	3255	SRR15445218	10029	C	T	0,289456	2021-08-05	United States
ORF1ab_3646_A	ORF1ab	3646	SRR15445218	11201	A	G	0,925047	2021-08-05	United States
ORF1ab_3731_V	ORF1ab	3731	SRR15445218	11456	A	G	0,998617	2021-08-05	United States
ORF1ab_4182_F	ORF1ab	4182	SRR15445218	12809	C	T	0,998733	2021-08-05	United States
ORF1ab_314_L	ORF1ab	314	SRR15445218	14408	C	T	0,246297	2021-08-05	United States
ORF1ab_662_S	ORF1ab	662	SRR15445218	15451	G	A	0,901647	2021-08-05	United States
ORF1ab_1000_L	ORF1ab	1000	SRR15445218	16466	C	T	0,999628	2021-08-05	United States
ORF1ab_1918_V	ORF1ab	1918	SRR15445218	19220	C	T	0,999462	2021-08-05	United States
ORF1ab_2131_V	ORF1ab	2131	SRR15445218	19859	C	T	0,779128	2021-08-05	United States
ORF1ab_2269_I	ORF1ab	2269	SRR15445218	20274	G	A	0,99912	2021-08-05	United States
S_19_R	S	19	SRR15445218	21618	C	G	0,860766	2021-08-05	United States
S_142_D	S	142	SRR15445218	21987	G	A	0,99973	2021-08-05	United States
S_156_NA	S	156	SRR15445218	22028	G	-AGTTCA	0,996461	2021-08-05	United States
S_452_R	S	452	SRR15445218	22917	T	G	0,999058	2021-08-05	United States
S_478_K	S	478	SRR15445218	22995	C	A	0,796497	2021-08-05	United States
S_614_G	S	614	SRR15445218	23403	A	G	0,999732	2021-08-05	United States
S_681_R	S	681	SRR15445218	23604	C	G	0,99965	2021-08-05	United States
S_950_N	S	950	SRR15445218	24410	G	A	0,999771	2021-08-05	United States
ORF3a_26_L	ORF3a	26	SRR15445218	25469	C	T	0,999738	2021-08-05	United States
M_82_T	M	82	SRR15445218	26767	T	C	0,993924	2021-08-05	United States
ORF7a_82_A	ORF7a	82	SRR15445218	27638	T	C	0,999655	2021-08-05	United States
ORF7a_120_I	ORF7a	120	SRR15445218	27752	C	T	0,999878	2021-08-05	United States
ORF7b_40_I	ORF7b	40	SRR15445218	27874	C	T	0,5363	2021-08-05	United States
ORF8_118_NA	ORF8	118	SRR15445218	28247	A	-GATTTC	0,996751	2021-08-05	United States
N_63_G	N	63	SRR15445218	28461	A	G	0,999545	2021-08-05	United States
N_203_M	N	203	SRR15445218	28881	G	T	0,999616	2021-08-05	United States
N_215_C	N	215	SRR15445218	28916	G	T	0,999199	2021-08-05	United States
N_377_Y	N	377	SRR15445218	29402	G	T	0,999525	2021-08-05	United States
ORF1ab_166_G	ORF1ab	166	SRR15445219	761	A	G	0,998753	2021-08-05	United States
ORF1ab_309_L	ORF1ab	309	SRR15445219	1191	C	T	0,690832	2021-08-05	United States
ORF1ab_1640_L	ORF1ab	1640	SRR15445219	5184	C	T	0,954415	2021-08-05	United States
ORF1ab_2355_S	ORF1ab	2355	SRR15445219	7328	G	T	0,0705818	2021-08-05	United States
ORF1ab_3209_V	ORF1ab	3209	SRR15445219	9891	C	T	0,999054	2021-08-05	United States
ORF1ab_3447_H	ORF1ab	3447	SRR15445219	10605	C	A	0,999045	2021-08-05	United States
ORF1ab_3718_A	ORF1ab	3718	SRR15445219	11418	T	C	0,998884	2021-08-05	United States
ORF1ab_314_L	ORF1ab	314	SRR15445219	14408	C	T	0,326621	2021-08-05	United States
ORF1ab_662_S	ORF1ab	662	SRR15445219	15451	G	A	0,805966	2021-08-05	United States
ORF1ab_1000_L	ORF1ab	1000	SRR15445219	16466	C	T	0,999732	2021-08-05	United States
ORF1ab_1286_F	ORF1ab	1286	SRR15445219	17325	G	T	0,718405	2021-08-05	United States
ORF1ab_1570_L	ORF1ab	1570	SRR15445219	18176	C	T	0,99847	2021-08-05	United States
S_19_R	S	19	SRR15445219	21618	C	G	0,857047	2021-08-05	United States
S_142_D	S	142	SRR15445219	21987	G	A	0,999882	2021-08-05	United States
S_156_NA	S	156	SRR15445219	22028	G	-AGTTCA	0,996517	2021-08-05	United States
S_452_R	S	452	SRR15445219	22917	T	G	0,999352	2021-08-05	United States
S_478_K	S	478	SRR15445219	22995	C	A	0,750363	2021-08-05	United States
S_614_G	S	614	SRR15445219	23403	A	G	0,999784	2021-08-05	United States
S_681_R	S	681	SRR15445219	23604	C	G	0,999562	2021-08-05	United States
S_950_N	S	950	SRR15445219	24410	G	A	0,9999	2021-08-05	United States
ORF3a_26_L	ORF3a	26	SRR15445219	25469	C	T	0,999763	2021-08-05	United States
ORF3a_99_T	ORF3a	99	SRR15445219	25687	G	A	0,836852	2021-08-05	United States
M_82_T	M	82	SRR15445219	26767	T	C	0,99406	2021-08-05	United States
M_125_Y	M	125	SRR15445219	26895	C	T	0,998757	2021-08-05	United States
ORF7a_82_A	ORF7a	82	SRR15445219	27638	T	C	0,999438	2021-08-05	United States
ORF7a_116_F	ORF7a	116	SRR15445219	27739	C	T	0,998914	2021-08-05	United States
ORF7a_120_I	ORF7a	120	SRR15445219	27752	C	T	0,999868	2021-08-05	United States
ORF8_118_NA	ORF8	118	SRR15445219	28247	A	-GATTTC	0,996352	2021-08-05	United States
N_63_G	N	63	SRR15445219	28461	A	G	0,999334	2021-08-05	United States
ORF1ab_261_N	ORF1ab	261	SRR15445221	1048	G	T	0,999035	2021-08-05	United States
ORF1ab_1306_S	ORF1ab	1306	SRR15445221	4181	G	T	0,999567	2021-08-05	United States
ORF1ab_2046_L	ORF1ab	2046	SRR15445221	6402	C	T	0,749498	2021-08-05	United States
ORF1ab_2287_S	ORF1ab	2287	SRR15445221	7124	C	T	0,999656	2021-08-05	United States
ORF1ab_2355_S	ORF1ab	2355	SRR15445221	7328	G	T	0,0859579	2021-08-05	United States
ORF1ab_2929_S	ORF1ab	2929	SRR15445221	9050	C	T	0,324029	2021-08-05	United States
ORF1ab_2930_L	ORF1ab	2930	SRR15445221	9053	G	T	0,999535	2021-08-05	United States
ORF1ab_3255_I	ORF1ab	3255	SRR15445221	10029	C	T	0,310999	2021-08-05	United States
ORF1ab_3646_A	ORF1ab	3646	SRR15445221	11201	A	G	0,899219	2021-08-05	United States
ORF1ab_314_L	ORF1ab	314	SRR15445221	14408	C	T	0,393293	2021-08-05	United States
ORF1ab_662_S	ORF1ab	662	SRR15445221	15451	G	A	0,831302	2021-08-05	United States
ORF1ab_1000_L	ORF1ab	1000	SRR15445221	16466	C	T	0,999661	2021-08-05	United States
ORF1ab_1397_I	ORF1ab	1397	SRR15445221	17658	G	T	0,999278	2021-08-05	United States
ORF1ab_1918_V	ORF1ab	1918	SRR15445221	19220	C	T	0,99954	2021-08-05	United States
S_19_R	S	19	SRR15445221	21618	C	G	0,861353	2021-08-05	United States
S_50_L	S	50	SRR15445221	21711	C	T	0,232552	2021-08-05	United States
S_142_D	S	142	SRR15445221	21987	G	A	1	2021-08-05	United States
S_156_NA	S	156	SRR15445221	22028	G	-AGTTCA	0,996418	2021-08-05	United States
S_312_V	S	312	SRR15445221	22496	A	G	0,998369	2021-08-05	United States
S_452_R	S	452	SRR15445221	22917	T	G	0,99965	2021-08-05	United States
S_478_K	S	478	SRR15445221	22995	C	A	0,730659	2021-08-05	United States
S_614_G	S	614	SRR15445221	23403	A	G	0,999788	2021-08-05	United States
S_615_I	S	615	SRR15445221	23405	G	A	0,0630172	2021-08-05	United States
S_681_R	S	681	SRR15445221	23604	C	G	0,999622	2021-08-05	United States
S_950_N	S	950	SRR15445221	24410	G	A	0,999832	2021-08-05	United States
ORF3a_26_L	ORF3a	26	SRR15445221	25469	C	T	0,999764	2021-08-05	United States
ORF3a_238_Y	ORF3a	238	SRR15445221	26104	G	T	0,999068	2021-08-05	United States
M_82_T	M	82	SRR15445221	26767	T	C	0,994539	2021-08-05	United States
ORF7a_82_A	ORF7a	82	SRR15445221	27638	T	C	0,999291	2021-08-05	United States
ORF7a_120_I	ORF7a	120	SRR15445221	27752	C	T	0,999651	2021-08-05	United States
ORF7b_40_I	ORF7b	40	SRR15445221	27874	C	T	0,559994	2021-08-05	United States
ORF8_118_NA	ORF8	118	SRR15445221	28247	A	-GATTTC	0,996662	2021-08-05	United States
N_63_G	N	63	SRR15445221	28461	A	G	0,999471	2021-08-05	United States
N_203_M	N	203	SRR15445221	28881	G	T	0,999578	2021-08-05	United States
N_215_C	N	215	SRR15445221	28916	G	T	0,999103	2021-08-05	United States
N_377_Y	N	377	SRR15445221	29402	G	T	0,999605	2021-08-05	United States
ORF1ab_1306_S	ORF1ab	1306	SRR15445222	4181	G	T	0,999676	2021-08-05	United States
ORF1ab_1504_I	ORF1ab	1504	SRR15445222	4776	C	T	0,999577	2021-08-05	United States
ORF1ab_1840_I	ORF1ab	1840	SRR15445222	5784	C	T	0,998851	2021-08-05	United States
ORF1ab_2046_L	ORF1ab	2046	SRR15445222	6402	C	T	0,567817	2021-08-05	United States
ORF1ab_2287_S	ORF1ab	2287	SRR15445222	7124	C	T	0,999686	2021-08-05	United States
ORF1ab_2355_S	ORF1ab	2355	SRR15445222	7328	G	T	0,0683628	2021-08-05	United States
ORF1ab_2930_L	ORF1ab	2930	SRR15445222	9053	G	T	0,9995	2021-08-05	United States
ORF1ab_3255_I	ORF1ab	3255	SRR15445222	10029	C	T	0,354861	2021-08-05	United States
ORF1ab_3646_A	ORF1ab	3646	SRR15445222	11201	A	G	0,925627	2021-08-05	United States
ORF1ab_3731_V	ORF1ab	3731	SRR15445222	11456	A	G	0,999038	2021-08-05	United States
ORF1ab_314_L	ORF1ab	314	SRR15445222	14408	C	T	0,281194	2021-08-05	United States
ORF1ab_662_S	ORF1ab	662	SRR15445222	15451	G	A	0,785276	2021-08-05	United States
ORF1ab_1000_L	ORF1ab	1000	SRR15445222	16466	C	T	0,999702	2021-08-05	United States
ORF1ab_1918_V	ORF1ab	1918	SRR15445222	19220	C	T	0,999544	2021-08-05	United States
S_19_R	S	19	SRR15445222	21618	C	G	0,749569	2021-08-05	United States
S_142_D	S	142	SRR15445222	21987	G	A	0,999647	2021-08-05	United States
S_156_NA	S	156	SRR15445222	22028	G	-AGTTCA	0,99661	2021-08-05	United States
S_452_R	S	452	SRR15445222	22917	T	G	0,999382	2021-08-05	United States
S_478_K	S	478	SRR15445222	22995	C	A	0,813022	2021-08-05	United States
S_614_G	S	614	SRR15445222	23403	A	G	0,999733	2021-08-05	United States
S_681_R	S	681	SRR15445222	23604	C	G	0,999646	2021-08-05	United States
S_950_N	S	950	SRR15445222	24410	G	A	0,999724	2021-08-05	United States
ORF3a_26_L	ORF3a	26	SRR15445222	25469	C	T	0,99976	2021-08-05	United States
M_82_T	M	82	SRR15445222	26767	T	C	0,993104	2021-08-05	United States
ORF7a_82_A	ORF7a	82	SRR15445222	27638	T	C	0,999582	2021-08-05	United States
ORF7a_120_I	ORF7a	120	SRR15445222	27752	C	T	0,999722	2021-08-05	United States
ORF7b_40_I	ORF7b	40	SRR15445222	27874	C	T	0,582209	2021-08-05	United States
ORF8_118_NA	ORF8	118	SRR15445222	28247	A	-GATTTC	0,996607	2021-08-05	United States
N_63_G	N	63	SRR15445222	28461	A	G	0,999569	2021-08-05	United States
N_203_M	N	203	SRR15445222	28881	G	T	0,999611	2021-08-05	United States
N_215_C	N	215	SRR15445222	28916	G	T	0,999079	2021-08-05	United States
N_377_Y	N	377	SRR15445222	29402	G	T	0,999375	2021-08-05	United States
ORF1ab_1633_D	ORF1ab	1633	SRR15445223	5164	G	T	0,99785	2021-08-05	United States
ORF1ab_1640_L	ORF1ab	1640	SRR15445223	5184	C	T	0,957607	2021-08-05	United States
ORF1ab_2355_S	ORF1ab	2355	SRR15445223	7328	G	T	0,0654171	2021-08-05	United States
ORF1ab_3027_F	ORF1ab	3027	SRR15445223	9344	C	T	0,998221	2021-08-05	United States
ORF1ab_3209_V	ORF1ab	3209	SRR15445223	9891	C	T	0,998325	2021-08-05	United States
ORF1ab_3718_A	ORF1ab	3718	SRR15445223	11418	T	C	0,998767	2021-08-05	United States
ORF1ab_3750_I	ORF1ab	3750	SRR15445223	11514	C	T	0,991906	2021-08-05	United States
ORF1ab_4157_S	ORF1ab	4157	SRR15445223	12734	G	A	0,998124	2021-08-05	United States
ORF1ab_314_L	ORF1ab	314	SRR15445223	14408	C	T	0,327121	2021-08-05	United States
ORF1ab_662_S	ORF1ab	662	SRR15445223	15451	G	A	0,841263	2021-08-05	United States
ORF1ab_1000_L	ORF1ab	1000	SRR15445223	16466	C	T	0,999689	2021-08-05	United States
S_19_R	S	19	SRR15445223	21618	C	G	0,84728	2021-08-05	United States
S_142_D	S	142	SRR15445223	21987	G	A	0,999663	2021-08-05	United States
S_156_NA	S	156	SRR15445223	22028	G	-AGTTCA	0,996725	2021-08-05	United States
S_222_V	S	222	SRR15445223	22227	C	T	0,998456	2021-08-05	United States
S_289_I	S	289	SRR15445223	22427	G	A	0,997748	2021-08-05	United States
S_452_R	S	452	SRR15445223	22917	T	G	0,999453	2021-08-05	United States
S_478_K	S	478	SRR15445223	22995	C	A	0,75191	2021-08-05	United States
S_614_G	S	614	SRR15445223	23403	A	G	0,999677	2021-08-05	United States
S_681_R	S	681	SRR15445223	23604	C	G	0,999719	2021-08-05	United States
S_950_N	S	950	SRR15445223	24410	G	A	0,99981	2021-08-05	United States
ORF3a_26_L	ORF3a	26	SRR15445223	25469	C	T	0,999731	2021-08-05	United States
ORF3a_35_T	ORF3a	35	SRR15445223	25496	T	C	0,63195	2021-08-05	United States
ORF3a_78_Y	ORF3a	78	SRR15445223	25624	C	T	0,0558764	2021-08-05	United States
M_82_T	M	82	SRR15445223	26767	T	C	0,993361	2021-08-05	United States
ORF7a_82_A	ORF7a	82	SRR15445223	27638	T	C	0,999635	2021-08-05	United States
ORF7a_120_I	ORF7a	120	SRR15445223	27752	C	T	0,999764	2021-08-05	United States
ORF8_118_NA	ORF8	118	SRR15445223	28247	A	-GATTTC	0,997093	2021-08-05	United States
N_18_V	N	18	SRR15445223	28326	G	T	0,997516	2021-08-05	United States
N_63_G	N	63	SRR15445223	28461	A	G	0,999691	2021-08-05	United States
N_203_M	N	203	SRR15445223	28881	G	T	0,999634	2021-08-05	United States
ORF1ab_1151_V	ORF1ab	1151	SRR15445224	3717	C	T	0,999169	2021-08-05	United States
ORF1ab_1306_S	ORF1ab	1306	SRR15445224	4181	G	T	0,999407	2021-08-05	United States
ORF1ab_1840_I	ORF1ab	1840	SRR15445224	5784	C	T	0,999165	2021-08-05	United States
ORF1ab_2046_L	ORF1ab	2046	SRR15445224	6402	C	T	0,346284	2021-08-05	United States
ORF1ab_2287_S	ORF1ab	2287	SRR15445224	7124	C	T	0,999572	2021-08-05	United States
ORF1ab_2355_S	ORF1ab	2355	SRR15445224	7328	G	T	0,0730807	2021-08-05	United States
ORF1ab_2930_L	ORF1ab	2930	SRR15445224	9053	G	T	0,99932	2021-08-05	United States
ORF1ab_3255_I	ORF1ab	3255	SRR15445224	10029	C	T	0,43579	2021-08-05	United States
ORF1ab_3646_A	ORF1ab	3646	SRR15445224	11201	A	G	0,934025	2021-08-05	United States
ORF1ab_3731_V	ORF1ab	3731	SRR15445224	11456	A	G	0,998893	2021-08-05	United States
ORF1ab_314_L	ORF1ab	314	SRR15445224	14408	C	T	0,282353	2021-08-05	United States
ORF1ab_662_S	ORF1ab	662	SRR15445224	15451	G	A	0,740715	2021-08-05	United States
ORF1ab_1000_L	ORF1ab	1000	SRR15445224	16466	C	T	0,999688	2021-08-05	United States
ORF1ab_1918_V	ORF1ab	1918	SRR15445224	19220	C	T	0,999379	2021-08-05	United States
S_19_R	S	19	SRR15445224	21618	C	G	0,79935	2021-08-05	United States
S_142_D	S	142	SRR15445224	21987	G	A	1	2021-08-05	United States
S_156_NA	S	156	SRR15445224	22028	G	-AGTTCA	0,994997	2021-08-05	United States
S_452_R	S	452	SRR15445224	22917	T	G	0,999173	2021-08-05	United States
S_478_K	S	478	SRR15445224	22995	C	A	0,881595	2021-08-05	United States
S_614_G	S	614	SRR15445224	23403	A	G	0,999559	2021-08-05	United States
S_681_R	S	681	SRR15445224	23604	C	G	0,999635	2021-08-05	United States
S_950_N	S	950	SRR15445224	24410	G	A	0,999771	2021-08-05	United States
ORF3a_26_L	ORF3a	26	SRR15445224	25469	C	T	0,999752	2021-08-05	United States
M_82_T	M	82	SRR15445224	26767	T	C	0,994086	2021-08-05	United States
ORF7a_82_A	ORF7a	82	SRR15445224	27638	T	C	0,99948	2021-08-05	United States
ORF7a_120_I	ORF7a	120	SRR15445224	27752	C	T	0,999833	2021-08-05	United States
ORF7b_40_I	ORF7b	40	SRR15445224	27874	C	T	0,496191	2021-08-05	United States
ORF8_118_NA	ORF8	118	SRR15445224	28247	A	-GATTTC	0,996773	2021-08-05	United States
N_63_G	N	63	SRR15445224	28461	A	G	0,999492	2021-08-05	United States
N_203_M	N	203	SRR15445224	28881	G	T	0,999696	2021-08-05	United States
N_215_C	N	215	SRR15445224	28916	G	T	0,999128	2021-08-05	United States
N_377_Y	N	377	SRR15445224	29402	G	T	0,999683	2021-08-05	United States
ORF1ab_1153_V	ORF1ab	1153	SRR15445225	3722	A	G	0,999125	2021-08-05	United States
ORF1ab_1306_S	ORF1ab	1306	SRR15445225	4181	G	T	0,999682	2021-08-05	United States
ORF1ab_2046_L	ORF1ab	2046	SRR15445225	6402	C	T	0,758291	2021-08-05	United States
ORF1ab_2287_S	ORF1ab	2287	SRR15445225	7124	C	T	0,999622	2021-08-05	United States
ORF1ab_2355_S	ORF1ab	2355	SRR15445225	7328	G	T	0,0766234	2021-08-05	United States
ORF1ab_2930_L	ORF1ab	2930	SRR15445225	9053	G	T	0,999177	2021-08-05	United States
ORF1ab_3255_I	ORF1ab	3255	SRR15445225	10029	C	T	0,291095	2021-08-05	United States
ORF1ab_3646_A	ORF1ab	3646	SRR15445225	11201	A	G	0,872562	2021-08-05	United States
ORF1ab_3731_V	ORF1ab	3731	SRR15445225	11456	A	G	0,998828	2021-08-05	United States
ORF1ab_314_L	ORF1ab	314	SRR15445225	14408	C	T	0,401487	2021-08-05	United States
ORF1ab_662_S	ORF1ab	662	SRR15445225	15451	G	A	0,81709	2021-08-05	United States
ORF1ab_1000_L	ORF1ab	1000	SRR15445225	16466	C	T	0,999287	2021-08-05	United States
ORF1ab_1918_V	ORF1ab	1918	SRR15445225	19220	C	T	0,999402	2021-08-05	United States
S_19_R	S	19	SRR15445225	21618	C	G	0,873778	2021-08-05	United States
S_142_D	S	142	SRR15445225	21987	G	A	0,999486	2021-08-05	United States
S_156_NA	S	156	SRR15445225	22028	G	-AGTTCA	0,995214	2021-08-05	United States
S_452_R	S	452	SRR15445225	22917	T	G	0,998935	2021-08-05	United States
S_478_K	S	478	SRR15445225	22995	C	A	0,704984	2021-08-05	United States
S_614_G	S	614	SRR15445225	23403	A	G	0,999808	2021-08-05	United States
S_681_R	S	681	SRR15445225	23604	C	G	0,99953	2021-08-05	United States
S_950_N	S	950	SRR15445225	24410	G	A	0,999595	2021-08-05	United States
S_1078_S	S	1078	SRR15445225	24794	G	T	0,998877	2021-08-05	United States
ORF3a_26_L	ORF3a	26	SRR15445225	25469	C	T	0,999682	2021-08-05	United States
ORF3a_108_F	ORF3a	108	SRR15445225	25714	C	T	0,0550409	2021-08-05	United States
M_82_T	M	82	SRR15445225	26767	T	C	0,993647	2021-08-05	United States
ORF7a_82_A	ORF7a	82	SRR15445225	27638	T	C	0,999791	2021-08-05	United States
ORF7a_120_I	ORF7a	120	SRR15445225	27752	C	T	0,999602	2021-08-05	United States
ORF7b_40_I	ORF7b	40	SRR15445225	27874	C	T	0,581382	2021-08-05	United States
ORF8_110_Q	ORF8	110	SRR15445225	28221	G	C	0,998317	2021-08-05	United States
ORF8_118_NA	ORF8	118	SRR15445225	28247	A	-GATTTC	0,996386	2021-08-05	United States
N_63_G	N	63	SRR15445225	28461	A	G	0,999442	2021-08-05	United States
N_203_M	N	203	SRR15445225	28881	G	T	0,99933	2021-08-05	United States
N_215_C	N	215	SRR15445225	28916	G	T	0,998643	2021-08-05	United States
N_377_Y	N	377	SRR15445225	29402	G	T	0,99945	2021-08-05	United States
ORF1ab_345_D	ORF1ab	345	SRR15445226	1299	G	A	0,998998	2021-08-05	United States
ORF1ab_1306_S	ORF1ab	1306	SRR15445226	4181	G	T	0,999255	2021-08-05	United States
ORF1ab_2046_L	ORF1ab	2046	SRR15445226	6402	C	T	0,627804	2021-08-05	United States
ORF1ab_2125_Y	ORF1ab	2125	SRR15445226	6638	C	T	0,987546	2021-08-05	United States
ORF1ab_2287_S	ORF1ab	2287	SRR15445226	7124	C	T	0,999428	2021-08-05	United States
ORF1ab_2355_S	ORF1ab	2355	SRR15445226	7328	G	T	0,0564784	2021-08-05	United States
ORF1ab_2554_V	ORF1ab	2554	SRR15445226	7926	C	T	0,998871	2021-08-05	United States
ORF1ab_2930_L	ORF1ab	2930	SRR15445226	9053	G	T	0,99832	2021-08-05	United States
ORF1ab_3255_I	ORF1ab	3255	SRR15445226	10029	C	T	0,266179	2021-08-05	United States
ORF1ab_3646_A	ORF1ab	3646	SRR15445226	11201	A	G	0,916571	2021-08-05	United States
ORF1ab_183_V	ORF1ab	183	SRR15445226	14014	T	G	0,998468	2021-08-05	United States
ORF1ab_314_L	ORF1ab	314	SRR15445226	14408	C	T	0,341976	2021-08-05	United States
ORF1ab_662_S	ORF1ab	662	SRR15445226	15451	G	A	0,823519	2021-08-05	United States
ORF1ab_1000_L	ORF1ab	1000	SRR15445226	16466	C	T	0,999481	2021-08-05	United States
ORF1ab_1087_Y	ORF1ab	1087	SRR15445226	16726	C	T	0,998642	2021-08-05	United States
ORF1ab_1918_V	ORF1ab	1918	SRR15445226	19220	C	T	0,999237	2021-08-05	United States
S_19_R	S	19	SRR15445226	21618	C	G	0,875714	2021-08-05	United States
S_142_D	S	142	SRR15445226	21987	G	A	0,999507	2021-08-05	United States
S_156_NA	S	156	SRR15445226	22028	G	-AGTTCA	0,994695	2021-08-05	United States
S_452_R	S	452	SRR15445226	22917	T	G	0,998371	2021-08-05	United States
S_478_K	S	478	SRR15445226	22995	C	A	0,701404	2021-08-05	United States
S_614_G	S	614	SRR15445226	23403	A	G	0,999629	2021-08-05	United States
S_681_R	S	681	SRR15445226	23604	C	G	0,999498	2021-08-05	United States
S_950_N	S	950	SRR15445226	24410	G	A	0,999807	2021-08-05	United States
ORF3a_26_L	ORF3a	26	SRR15445226	25469	C	T	0,999677	2021-08-05	United States
M_82_T	M	82	SRR15445226	26767	T	C	0,993287	2021-08-05	United States
ORF7a_82_A	ORF7a	82	SRR15445226	27638	T	C	0,999476	2021-08-05	United States
ORF7a_120_I	ORF7a	120	SRR15445226	27752	C	T	0,999623	2021-08-05	United States
ORF7b_40_I	ORF7b	40	SRR15445226	27874	C	T	0,607603	2021-08-05	United States
ORF8_60_F	ORF8	60	SRR15445226	28073	G	T	0,484856	2021-08-05	United States
ORF8_118_NA	ORF8	118	SRR15445226	28247	A	-GATTTC	0,994347	2021-08-05	United States
N_63_G	N	63	SRR15445226	28461	A	G	0,999537	2021-08-05	United States
N_203_M	N	203	SRR15445226	28881	G	T	0,999453	2021-08-05	United States
N_215_C	N	215	SRR15445226	28916	G	T	0,999248	2021-08-05	United States
N_377_Y	N	377	SRR15445226	29402	G	T	0,999575	2021-08-05	United States
ORF1ab_1306_S	ORF1ab	1306	SRR15445227	4181	G	T	0,99896	2021-08-05	United States
ORF1ab_2046_L	ORF1ab	2046	SRR15445227	6402	C	T	0,674971	2021-08-05	United States
ORF1ab_2287_S	ORF1ab	2287	SRR15445227	7124	C	T	0,999168	2021-08-05	United States
ORF1ab_2355_S	ORF1ab	2355	SRR15445227	7328	G	T	0,086681	2021-08-05	United States
ORF1ab_2930_L	ORF1ab	2930	SRR15445227	9053	G	T	0,997771	2021-08-05	United States
ORF1ab_3255_I	ORF1ab	3255	SRR15445227	10029	C	T	0,326727	2021-08-05	United States
ORF1ab_3392_V	ORF1ab	3392	SRR15445227	10440	C	T	0,998682	2021-08-05	United States
ORF1ab_3646_A	ORF1ab	3646	SRR15445227	11201	A	G	0,915318	2021-08-05	United States
ORF1ab_314_L	ORF1ab	314	SRR15445227	14408	C	T	0,331195	2021-08-05	United States
ORF1ab_662_S	ORF1ab	662	SRR15445227	15451	G	A	0,819202	2021-08-05	United States
ORF1ab_1000_L	ORF1ab	1000	SRR15445227	16466	C	T	0,999663	2021-08-05	United States
ORF1ab_1257_V	ORF1ab	1257	SRR15445227	17236	A	G	0,998143	2021-08-05	United States
ORF1ab_1779_G	ORF1ab	1779	SRR15445227	18802	A	G	0,997677	2021-08-05	United States
ORF1ab_1918_V	ORF1ab	1918	SRR15445227	19220	C	T	0,998644	2021-08-05	United States
S_19_R	S	19	SRR15445227	21618	C	G	0,809493	2021-08-05	United States
S_142_D	S	142	SRR15445227	21987	G	A	0,999369	2021-08-05	United States
S_156_NA	S	156	SRR15445227	22028	G	-AGTTCA	0,996977	2021-08-05	United States
S_220_L	S	220	SRR15445227	22220	T	C	0,994709	2021-08-05	United States
S_452_R	S	452	SRR15445227	22917	T	G	0,999552	2021-08-05	United States
S_478_K	S	478	SRR15445227	22995	C	A	0,807738	2021-08-05	United States
S_614_G	S	614	SRR15445227	23403	A	G	0,999836	2021-08-05	United States
S_681_R	S	681	SRR15445227	23604	C	G	0,999772	2021-08-05	United States
S_950_N	S	950	SRR15445227	24410	G	A	0,999727	2021-08-05	United States
ORF3a_26_L	ORF3a	26	SRR15445227	25469	C	T	0,999727	2021-08-05	United States
M_82_T	M	82	SRR15445227	26767	T	C	0,993998	2021-08-05	United States
ORF7a_82_A	ORF7a	82	SRR15445227	27638	T	C	0,999623	2021-08-05	United States
ORF7a_120_I	ORF7a	120	SRR15445227	27752	C	T	0,999892	2021-08-05	United States
ORF7b_40_I	ORF7b	40	SRR15445227	27874	C	T	0,588997	2021-08-05	United States
ORF8_118_NA	ORF8	118	SRR15445227	28247	A	-GATTTC	0,997443	2021-08-05	United States
N_63_G	N	63	SRR15445227	28461	A	G	0,99954	2021-08-05	United States
N_203_M	N	203	SRR15445227	28881	G	T	0,999624	2021-08-05	United States
N_215_C	N	215	SRR15445227	28916	G	T	0,998135	2021-08-05	United States
N_377_Y	N	377	SRR15445227	29402	G	T	0,999814	2021-08-05	United States
ORF1ab_1306_S	ORF1ab	1306	SRR15445229	4181	G	T	0,999624	2021-08-05	United States
ORF1ab_2046_L	ORF1ab	2046	SRR15445229	6402	C	T	0,783359	2021-08-05	United States
ORF1ab_2125_Y	ORF1ab	2125	SRR15445229	6638	C	T	0,990512	2021-08-05	United States
ORF1ab_2287_S	ORF1ab	2287	SRR15445229	7124	C	T	0,999752	2021-08-05	United States
ORF1ab_2355_S	ORF1ab	2355	SRR15445229	7328	G	T	0,086325	2021-08-05	United States
ORF1ab_2554_V	ORF1ab	2554	SRR15445229	7926	C	T	0,999572	2021-08-05	United States
ORF1ab_2930_L	ORF1ab	2930	SRR15445229	9053	G	T	0,999744	2021-08-05	United States
ORF1ab_3255_I	ORF1ab	3255	SRR15445229	10029	C	T	0,290663	2021-08-05	United States
ORF1ab_3646_A	ORF1ab	3646	SRR15445229	11201	A	G	0,921676	2021-08-05	United States
ORF1ab_3949_N	ORF1ab	3949	SRR15445229	12111	G	A	0,999217	2021-08-05	United States
ORF1ab_183_V	ORF1ab	183	SRR15445229	14014	T	G	0,99954	2021-08-05	United States
ORF1ab_314_L	ORF1ab	314	SRR15445229	14408	C	T	0,438958	2021-08-05	United States
ORF1ab_662_S	ORF1ab	662	SRR15445229	15451	G	A	0,846506	2021-08-05	United States
ORF1ab_1000_L	ORF1ab	1000	SRR15445229	16466	C	T	0,999693	2021-08-05	United States
ORF1ab_1087_Y	ORF1ab	1087	SRR15445229	16726	C	T	0,999144	2021-08-05	United States
ORF1ab_1918_V	ORF1ab	1918	SRR15445229	19220	C	T	0,999513	2021-08-05	United States
S_19_R	S	19	SRR15445229	21618	C	G	0,882691	2021-08-05	United States
S_142_D	S	142	SRR15445229	21987	G	A	0,999646	2021-08-05	United States
S_156_NA	S	156	SRR15445229	22028	G	-AGTTCA	0,996492	2021-08-05	United States
S_452_R	S	452	SRR15445229	22917	T	G	0,999697	2021-08-05	United States
S_478_K	S	478	SRR15445229	22995	C	A	0,708218	2021-08-05	United States
S_614_G	S	614	SRR15445229	23403	A	G	0,999805	2021-08-05	United States
S_681_R	S	681	SRR15445229	23604	C	G	0,999602	2021-08-05	United States
S_950_N	S	950	SRR15445229	24410	G	A	0,999776	2021-08-05	United States
ORF3a_26_L	ORF3a	26	SRR15445229	25469	C	T	0,99977	2021-08-05	United States
M_82_T	M	82	SRR15445229	26767	T	C	0,99277	2021-08-05	United States
ORF7a_82_A	ORF7a	82	SRR15445229	27638	T	C	0,999632	2021-08-05	United States
ORF7a_120_I	ORF7a	120	SRR15445229	27752	C	T	0,999815	2021-08-05	United States
ORF7b_40_I	ORF7b	40	SRR15445229	27874	C	T	0,660945	2021-08-05	United States
ORF8_55_V	ORF8	55	SRR15445229	28057	C	T	0,998463	2021-08-05	United States
ORF8_60_F	ORF8	60	SRR15445229	28073	G	T	0,47123	2021-08-05	United States
ORF8_118_NA	ORF8	118	SRR15445229	28247	A	-GATTTC	0,994745	2021-08-05	United States
N_63_G	N	63	SRR15445229	28461	A	G	0,999457	2021-08-05	United States
N_203_M	N	203	SRR15445229	28881	G	T	0,999582	2021-08-05	United States
N_215_C	N	215	SRR15445229	28916	G	T	0,998837	2021-08-05	United States
N_229_H	N	229	SRR15445229	28960	G	T	0,903921	2021-08-05	United States
N_377_Y	N	377	SRR15445229	29402	G	T	0,999664	2021-08-05	United States
ORF1ab_1306_S	ORF1ab	1306	SRR15445230	4181	G	T	0,999425	2021-08-05	United States
ORF1ab_2046_L	ORF1ab	2046	SRR15445230	6402	C	T	0,652036	2021-08-05	United States
ORF1ab_2287_S	ORF1ab	2287	SRR15445230	7124	C	T	0,999514	2021-08-05	United States
ORF1ab_2355_S	ORF1ab	2355	SRR15445230	7328	G	T	0,0722358	2021-08-05	United States
ORF1ab_2930_L	ORF1ab	2930	SRR15445230	9053	G	T	0,999052	2021-08-05	United States
ORF1ab_3178_V	ORF1ab	3178	SRR15445230	9798	C	T	0,994111	2021-08-05	United States
ORF1ab_3255_I	ORF1ab	3255	SRR15445230	10029	C	T	0,292018	2021-08-05	United States
ORF1ab_3646_A	ORF1ab	3646	SRR15445230	11201	A	G	0,917514	2021-08-05	United States
ORF1ab_314_L	ORF1ab	314	SRR15445230	14408	C	T	0,322866	2021-08-05	United States
ORF1ab_662_S	ORF1ab	662	SRR15445230	15451	G	A	0,804968	2021-08-05	United States
ORF1ab_1000_L	ORF1ab	1000	SRR15445230	16466	C	T	0,99955	2021-08-05	United States
ORF1ab_1257_V	ORF1ab	1257	SRR15445230	17236	A	G	0,999068	2021-08-05	United States
ORF1ab_1918_V	ORF1ab	1918	SRR15445230	19220	C	T	0,999299	2021-08-05	United States
S_19_R	S	19	SRR15445230	21618	C	G	0,80729	2021-08-05	United States
S_142_D	S	142	SRR15445230	21987	G	A	0,999597	2021-08-05	United States
S_156_NA	S	156	SRR15445230	22028	G	-AGTTCA	0,99565	2021-08-05	United States
S_452_R	S	452	SRR15445230	22917	T	G	0,998774	2021-08-05	United States
S_478_K	S	478	SRR15445230	22995	C	A	0,767552	2021-08-05	United States
S_614_G	S	614	SRR15445230	23403	A	G	0,999843	2021-08-05	United States
S_681_R	S	681	SRR15445230	23604	C	G	0,99939	2021-08-05	United States
S_950_N	S	950	SRR15445230	24410	G	A	0,999825	2021-08-05	United States
ORF3a_26_L	ORF3a	26	SRR15445230	25469	C	T	0,999559	2021-08-05	United States
ORF3a_104_S	ORF3a	104	SRR15445230	25702	C	T	0,998929	2021-08-05	United States
M_82_T	M	82	SRR15445230	26767	T	C	0,991849	2021-08-05	United States
ORF7a_82_A	ORF7a	82	SRR15445230	27638	T	C	0,999347	2021-08-05	United States
ORF7a_120_I	ORF7a	120	SRR15445230	27752	C	T	0,999725	2021-08-05	United States
ORF7b_40_I	ORF7b	40	SRR15445230	27874	C	T	0,592684	2021-08-05	United States
ORF8_118_NA	ORF8	118	SRR15445230	28247	A	-GATTTC	0,996701	2021-08-05	United States
N_63_G	N	63	SRR15445230	28461	A	G	0,999357	2021-08-05	United States
N_203_M	N	203	SRR15445230	28881	G	T	0,999691	2021-08-05	United States
N_208_S	N	208	SRR15445230	28895	G	T	0,998615	2021-08-05	United States
N_215_C	N	215	SRR15445230	28916	G	T	0,998965	2021-08-05	United States
N_377_Y	N	377	SRR15445230	29402	G	T	0,999373	2021-08-05	United States
ORF1ab_1306_S	ORF1ab	1306	SRR15445231	4181	G	T	0,99952	2021-08-05	United States
ORF1ab_2046_L	ORF1ab	2046	SRR15445231	6402	C	T	0,642826	2021-08-05	United States
ORF1ab_2079_L	ORF1ab	2079	SRR15445231	6501	C	T	0,999217	2021-08-05	United States
ORF1ab_2287_S	ORF1ab	2287	SRR15445231	7124	C	T	0,999548	2021-08-05	United States
ORF1ab_2355_S	ORF1ab	2355	SRR15445231	7328	G	T	0,0818777	2021-08-05	United States
ORF1ab_2930_L	ORF1ab	2930	SRR15445231	9053	G	T	0,99969	2021-08-05	United States
ORF1ab_3255_I	ORF1ab	3255	SRR15445231	10029	C	T	0,274053	2021-08-05	United States
ORF1ab_3646_A	ORF1ab	3646	SRR15445231	11201	A	G	0,933245	2021-08-05	United States
ORF1ab_314_L	ORF1ab	314	SRR15445231	14408	C	T	0,350093	2021-08-05	United States
ORF1ab_662_S	ORF1ab	662	SRR15445231	15451	G	A	0,825123	2021-08-05	United States
ORF1ab_1000_L	ORF1ab	1000	SRR15445231	16466	C	T	0,999678	2021-08-05	United States
ORF1ab_1257_V	ORF1ab	1257	SRR15445231	17236	A	G	0,999241	2021-08-05	United States
ORF1ab_1918_V	ORF1ab	1918	SRR15445231	19220	C	T	0,999496	2021-08-05	United States
S_19_R	S	19	SRR15445231	21618	C	G	0,891606	2021-08-05	United States
S_142_D	S	142	SRR15445231	21987	G	A	0,999906	2021-08-05	United States
S_156_NA	S	156	SRR15445231	22028	G	-AGTTCA	0,996461	2021-08-05	United States
S_452_R	S	452	SRR15445231	22917	T	G	0,999479	2021-08-05	United States
S_478_K	S	478	SRR15445231	22995	C	A	0,728556	2021-08-05	United States
S_614_G	S	614	SRR15445231	23403	A	G	0,999796	2021-08-05	United States
S_681_R	S	681	SRR15445231	23604	C	G	0,999514	2021-08-05	United States
S_950_N	S	950	SRR15445231	24410	G	A	0,999821	2021-08-05	United States
ORF3a_26_L	ORF3a	26	SRR15445231	25469	C	T	0,99975	2021-08-05	United States
M_82_T	M	82	SRR15445231	26767	T	C	0,994256	2021-08-05	United States
ORF7a_82_A	ORF7a	82	SRR15445231	27638	T	C	0,99936	2021-08-05	United States
ORF7a_120_I	ORF7a	120	SRR15445231	27752	C	T	0,999894	2021-08-05	United States
ORF7b_40_I	ORF7b	40	SRR15445231	27874	C	T	0,591053	2021-08-05	United States
ORF8_36_S	ORF8	36	SRR15445231	27999	C	T	0,999115	2021-08-05	United States
ORF8_118_NA	ORF8	118	SRR15445231	28247	A	-GATTTC	0,996061	2021-08-05	United States
N_63_G	N	63	SRR15445231	28461	A	G	0,999597	2021-08-05	United States
N_203_M	N	203	SRR15445231	28881	G	T	0,99971	2021-08-05	United States
N_215_C	N	215	SRR15445231	28916	G	T	0,999199	2021-08-05	United States
ORF1ab_1306_S	ORF1ab	1306	SRR15445232	4181	G	T	0,99945	2021-08-05	United States
ORF1ab_1397_V	ORF1ab	1397	SRR15445232	4455	C	T	1	2021-08-05	United States
ORF1ab_2046_L	ORF1ab	2046	SRR15445232	6402	C	T	0,566814	2021-08-05	United States
ORF1ab_2287_S	ORF1ab	2287	SRR15445232	7124	C	T	0,999597	2021-08-05	United States
ORF1ab_2355_S	ORF1ab	2355	SRR15445232	7328	G	T	0,058487	2021-08-05	United States
ORF1ab_2855_V	ORF1ab	2855	SRR15445232	8829	C	T	0,998654	2021-08-05	United States
ORF1ab_2930_L	ORF1ab	2930	SRR15445232	9053	G	T	0,999308	2021-08-05	United States
ORF1ab_3255_I	ORF1ab	3255	SRR15445232	10029	C	T	0,328456	2021-08-05	United States
ORF1ab_3603_NA	ORF1ab	3603	SRR15445232	11074	C	+T	0,0708952	2021-08-05	United States
ORF1ab_3606_NA	ORF1ab	3606	SRR15445232	11082	T	-G	0,133853	2021-08-05	United States
ORF1ab_3606_F	ORF1ab	3606	SRR15445232	11083	G	T	0,998769	2021-08-05	United States
ORF1ab_3646_A	ORF1ab	3646	SRR15445232	11201	A	G	0,925778	2021-08-05	United States
ORF1ab_314_L	ORF1ab	314	SRR15445232	14408	C	T	0,326881	2021-08-05	United States
ORF1ab_662_S	ORF1ab	662	SRR15445232	15451	G	A	0,879616	2021-08-05	United States
ORF1ab_730_I	ORF1ab	730	SRR15445232	15656	C	T	0,998775	2021-08-05	United States
ORF1ab_1000_L	ORF1ab	1000	SRR15445232	16466	C	T	0,999752	2021-08-05	United States
ORF1ab_1087_Y	ORF1ab	1087	SRR15445232	16726	C	T	0,999013	2021-08-05	United States
ORF1ab_1661_G	ORF1ab	1661	SRR15445232	18448	A	G	0,998688	2021-08-05	United States
ORF1ab_1847_S	ORF1ab	1847	SRR15445232	19006	G	T	0,998831	2021-08-05	United States
ORF1ab_1918_V	ORF1ab	1918	SRR15445232	19220	C	T	0,999429	2021-08-05	United States
S_19_R	S	19	SRR15445232	21618	C	G	0,926225	2021-08-05	United States
S_95_I	S	95	SRR15445232	21846	C	T	1	2021-08-05	United States
S_142_D	S	142	SRR15445232	21987	G	A	0,999856	2021-08-05	United States
S_156_NA	S	156	SRR15445232	22028	G	-AGTTCA	0,996785	2021-08-05	United States
S_213_M	S	213	SRR15445232	22199	G	A	0,193841	2021-08-05	United States
S_452_R	S	452	SRR15445232	22917	T	G	0,999565	2021-08-05	United States
S_478_K	S	478	SRR15445232	22995	C	A	0,792246	2021-08-05	United States
S_614_G	S	614	SRR15445232	23403	A	G	0,999789	2021-08-05	United States
S_681_R	S	681	SRR15445232	23604	C	G	0,999685	2021-08-05	United States
S_950_N	S	950	SRR15445232	24410	G	A	0,999664	2021-08-05	United States
ORF3a_26_L	ORF3a	26	SRR15445232	25469	C	T	0,9997	2021-08-05	United States
M_82_T	M	82	SRR15445232	26767	T	C	0,993293	2021-08-05	United States
ORF7a_45_L	ORF7a	45	SRR15445232	27527	C	T	0,999129	2021-08-05	United States
ORF7a_82_A	ORF7a	82	SRR15445232	27638	T	C	0,999709	2021-08-05	United States
ORF7a_120_I	ORF7a	120	SRR15445232	27752	C	T	0,999723	2021-08-05	United States
ORF7b_40_I	ORF7b	40	SRR15445232	27874	C	T	0,587164	2021-08-05	United States
ORF8_118_NA	ORF8	118	SRR15445232	28247	A	-GATTTC	0,996575	2021-08-05	United States
N_63_G	N	63	SRR15445232	28461	A	G	0,999607	2021-08-05	United States
N_203_M	N	203	SRR15445232	28881	G	T	0,998904	2021-08-05	United States
N_215_C	N	215	SRR15445232	28916	G	T	0,99928	2021-08-05	United States
ORF1ab_1306_S	ORF1ab	1306	SRR15445233	4181	G	T	0,999354	2021-08-05	United States
ORF1ab_1758_H	ORF1ab	1758	SRR15445233	5539	G	T	0,998237	2021-08-05	United States
ORF1ab_2046_L	ORF1ab	2046	SRR15445233	6402	C	T	0,574989	2021-08-05	United States
ORF1ab_2287_S	ORF1ab	2287	SRR15445233	7124	C	T	0,999703	2021-08-05	United States
ORF1ab_2355_S	ORF1ab	2355	SRR15445233	7328	G	T	0,0618028	2021-08-05	United States
ORF1ab_2930_L	ORF1ab	2930	SRR15445233	9053	G	T	0,999243	2021-08-05	United States
ORF1ab_3255_I	ORF1ab	3255	SRR15445233	10029	C	T	0,301255	2021-08-05	United States
ORF1ab_3483_F	ORF1ab	3483	SRR15445233	10712	C	T	0,0513838	2021-08-05	United States
ORF1ab_3646_A	ORF1ab	3646	SRR15445233	11201	A	G	0,937788	2021-08-05	United States
ORF1ab_314_L	ORF1ab	314	SRR15445233	14408	C	T	0,311607	2021-08-05	United States
ORF1ab_662_S	ORF1ab	662	SRR15445233	15451	G	A	0,811292	2021-08-05	United States
ORF1ab_1000_L	ORF1ab	1000	SRR15445233	16466	C	T	0,999566	2021-08-05	United States
ORF1ab_1918_V	ORF1ab	1918	SRR15445233	19220	C	T	0,99935	2021-08-05	United States
S_19_R	S	19	SRR15445233	21618	C	G	0,822286	2021-08-05	United States
S_112_L	S	112	SRR15445233	21897	C	T	1	2021-08-05	United States
S_142_D	S	142	SRR15445233	21987	G	A	1	2021-08-05	United States
S_156_NA	S	156	SRR15445233	22028	G	-AGTTCA	0,994135	2021-08-05	United States
S_452_R	S	452	SRR15445233	22917	T	G	0,999215	2021-08-05	United States
S_478_K	S	478	SRR15445233	22995	C	A	0,780489	2021-08-05	United States
S_614_G	S	614	SRR15445233	23403	A	G	0,99974	2021-08-05	United States
S_681_R	S	681	SRR15445233	23604	C	G	0,999664	2021-08-05	United States
S_950_N	S	950	SRR15445233	24410	G	A	0,999842	2021-08-05	United States
S_1065_A	S	1065	SRR15445233	24756	T	C	0,0712407	2021-08-05	United States
ORF3a_26_L	ORF3a	26	SRR15445233	25469	C	T	0,999723	2021-08-05	United States
ORF3a_239_Q	ORF3a	239	SRR15445233	26107	G	C	0,51283	2021-08-05	United States
M_82_T	M	82	SRR15445233	26767	T	C	0,993675	2021-08-05	United States
ORF7a_82_A	ORF7a	82	SRR15445233	27638	T	C	1	2021-08-05	United States
ORF7a_120_I	ORF7a	120	SRR15445233	27752	C	T	0,999567	2021-08-05	United States
ORF7b_40_I	ORF7b	40	SRR15445233	27874	C	T	0,609459	2021-08-05	United States
ORF8_118_NA	ORF8	118	SRR15445233	28247	A	-GATTTC	0,996574	2021-08-05	United States
N_63_G	N	63	SRR15445233	28461	A	G	0,99948	2021-08-05	United States
N_203_M	N	203	SRR15445233	28881	G	T	0,999561	2021-08-05	United States
N_215_C	N	215	SRR15445233	28916	G	T	0,999231	2021-08-05	United States
N_377_Y	N	377	SRR15445233	29402	G	T	0,999426	2021-08-05	United States
ORF1ab_1640_L	ORF1ab	1640	SRR15445235	5184	C	T	0,976176	2021-08-05	United States
ORF1ab_2355_S	ORF1ab	2355	SRR15445235	7328	G	T	0,0604255	2021-08-05	United States
ORF1ab_3209_V	ORF1ab	3209	SRR15445235	9891	C	T	0,998903	2021-08-05	United States
ORF1ab_3718_A	ORF1ab	3718	SRR15445235	11418	T	C	0,99887	2021-08-05	United States
ORF1ab_3750_I	ORF1ab	3750	SRR15445235	11514	C	T	0,986558	2021-08-05	United States
ORF1ab_314_L	ORF1ab	314	SRR15445235	14408	C	T	0,213674	2021-08-05	United States
ORF1ab_662_S	ORF1ab	662	SRR15445235	15451	G	A	0,723395	2021-08-05	United States
ORF1ab_1000_L	ORF1ab	1000	SRR15445235	16466	C	T	0,999701	2021-08-05	United States
ORF1ab_2025_I	ORF1ab	2025	SRR15445235	19542	G	T	0,807199	2021-08-05	United States
S_19_R	S	19	SRR15445235	21618	C	G	0,745667	2021-08-05	United States
S_142_D	S	142	SRR15445235	21987	G	A	0,999796	2021-08-05	United States
S_156_NA	S	156	SRR15445235	22028	G	-AGTTCA	0,99607	2021-08-05	United States
S_222_V	S	222	SRR15445235	22227	C	T	0,998224	2021-08-05	United States
S_452_R	S	452	SRR15445235	22917	T	G	0,99933	2021-08-05	United States
S_478_K	S	478	SRR15445235	22995	C	A	0,833626	2021-08-05	United States
S_614_G	S	614	SRR15445235	23403	A	G	0,999883	2021-08-05	United States
S_681_R	S	681	SRR15445235	23604	C	G	0,999539	2021-08-05	United States
S_950_N	S	950	SRR15445235	24410	G	A	0,999836	2021-08-05	United States
S_1074_S	S	1074	SRR15445235	24783	A	G	0,996767	2021-08-05	United States
S_1264_L	S	1264	SRR15445235	25352	G	T	0,991276	2021-08-05	United States
ORF3a_26_L	ORF3a	26	SRR15445235	25469	C	T	0,999733	2021-08-05	United States
ORF3a_78_Y	ORF3a	78	SRR15445235	25624	C	T	0,997305	2021-08-05	United States
M_82_T	M	82	SRR15445235	26767	T	C	0,993063	2021-08-05	United States
ORF6_48_N	ORF6	48	SRR15445235	27345	A	T	0,997661	2021-08-05	United States
ORF7a_82_A	ORF7a	82	SRR15445235	27638	T	C	0,999469	2021-08-05	United States
ORF7a_120_I	ORF7a	120	SRR15445235	27752	C	T	0,999517	2021-08-05	United States
ORF8_118_NA	ORF8	118	SRR15445235	28247	A	-GATTTC	0,997164	2021-08-05	United States
N_63_G	N	63	SRR15445235	28461	A	G	0,999567	2021-08-05	United States
N_203_M	N	203	SRR15445235	28881	G	T	0,999704	2021-08-05	United States
N_362_I	N	362	SRR15445235	29358	C	T	0,997397	2021-08-05	United States
N_377_Y	N	377	SRR15445235	29402	G	T	0,999559	2021-08-05	United States
ORF1ab_633_D	ORF1ab	633	SRR15445237	2164	G	T	0,923066	2021-08-05	United States
ORF1ab_1306_S	ORF1ab	1306	SRR15445237	4181	G	T	0,999293	2021-08-05	United States
ORF1ab_2046_L	ORF1ab	2046	SRR15445237	6402	C	T	0,452498	2021-08-05	United States
ORF1ab_2287_S	ORF1ab	2287	SRR15445237	7124	C	T	0,99944	2021-08-05	United States
ORF1ab_2355_S	ORF1ab	2355	SRR15445237	7328	G	T	0,0666457	2021-08-05	United States
ORF1ab_2554_V	ORF1ab	2554	SRR15445237	7926	C	T	0,997305	2021-08-05	United States
ORF1ab_2930_L	ORF1ab	2930	SRR15445237	9053	G	T	0,998438	2021-08-05	United States
ORF1ab_3255_I	ORF1ab	3255	SRR15445237	10029	C	T	0,304928	2021-08-05	United States
ORF1ab_3646_A	ORF1ab	3646	SRR15445237	11201	A	G	0,922247	2021-08-05	United States
ORF1ab_3718_F	ORF1ab	3718	SRR15445237	11417	G	T	0,998388	2021-08-05	United States
ORF1ab_183_V	ORF1ab	183	SRR15445237	14014	T	G	0,999058	2021-08-05	United States
ORF1ab_314_L	ORF1ab	314	SRR15445237	14408	C	T	0,313069	2021-08-05	United States
ORF1ab_662_S	ORF1ab	662	SRR15445237	15451	G	A	0,767685	2021-08-05	United States
ORF1ab_1000_L	ORF1ab	1000	SRR15445237	16466	C	T	0,999582	2021-08-05	United States
ORF1ab_1555_I	ORF1ab	1555	SRR15445237	18131	C	T	0,0721806	2021-08-05	United States
ORF1ab_1918_V	ORF1ab	1918	SRR15445237	19220	C	T	0,998955	2021-08-05	United States
ORF1ab_2681_K	ORF1ab	2681	SRR15445237	21508	G	A	0,998494	2021-08-05	United States
S_19_R	S	19	SRR15445237	21618	C	G	0,827548	2021-08-05	United States
S_142_D	S	142	SRR15445237	21987	G	A	0,999057	2021-08-05	United States
S_156_NA	S	156	SRR15445237	22028	G	-AGTTCA	0,99298	2021-08-05	United States
S_452_R	S	452	SRR15445237	22917	T	G	0,999308	2021-08-05	United States
S_478_K	S	478	SRR15445237	22995	C	A	0,837533	2021-08-05	United States
S_572_I	S	572	SRR15445237	23277	C	T	0,998926	2021-08-05	United States
S_614_G	S	614	SRR15445237	23403	A	G	0,999915	2021-08-05	United States
S_640_F	S	640	SRR15445237	23481	C	T	0,997589	2021-08-05	United States
S_681_R	S	681	SRR15445237	23604	C	G	0,999457	2021-08-05	United States
S_950_N	S	950	SRR15445237	24410	G	A	0,999756	2021-08-05	United States
ORF3a_26_L	ORF3a	26	SRR15445237	25469	C	T	0,999714	2021-08-05	United States
M_82_T	M	82	SRR15445237	26767	T	C	0,994116	2021-08-05	United States
ORF7a_82_A	ORF7a	82	SRR15445237	27638	T	C	0,999431	2021-08-05	United States
ORF7a_120_I	ORF7a	120	SRR15445237	27752	C	T	0,999806	2021-08-05	United States
ORF7b_40_I	ORF7b	40	SRR15445237	27874	C	T	0,514292	2021-08-05	United States
ORF8_118_NA	ORF8	118	SRR15445237	28247	A	-GATTTC	0,996283	2021-08-05	United States
N_63_G	N	63	SRR15445237	28461	A	G	0,999565	2021-08-05	United States
N_203_M	N	203	SRR15445237	28881	G	T	0,999478	2021-08-05	United States
N_215_C	N	215	SRR15445237	28916	G	T	0,999054	2021-08-05	United States
N_377_Y	N	377	SRR15445237	29402	G	T	0,999625	2021-08-05	United States
ORF1ab_1306_S	ORF1ab	1306	SRR15445240	4181	G	T	0,99961	2021-08-05	United States
ORF1ab_2046_L	ORF1ab	2046	SRR15445240	6402	C	T	0,536143	2021-08-05	United States
ORF1ab_2287_S	ORF1ab	2287	SRR15445240	7124	C	T	0,999762	2021-08-05	United States
ORF1ab_2355_S	ORF1ab	2355	SRR15445240	7328	G	T	0,0908262	2021-08-05	United States
ORF1ab_2930_L	ORF1ab	2930	SRR15445240	9053	G	T	0,999537	2021-08-05	United States
ORF1ab_3255_I	ORF1ab	3255	SRR15445240	10029	C	T	0,309577	2021-08-05	United States
ORF1ab_3646_A	ORF1ab	3646	SRR15445240	11201	A	G	0,932185	2021-08-05	United States
ORF1ab_4304_I	ORF1ab	4304	SRR15445240	13176	C	T	0,927213	2021-08-05	United States
ORF1ab_314_L	ORF1ab	314	SRR15445240	14408	C	T	0,30761	2021-08-05	United States
ORF1ab_662_S	ORF1ab	662	SRR15445240	15451	G	A	0,806507	2021-08-05	United States
ORF1ab_1000_L	ORF1ab	1000	SRR15445240	16466	C	T	0,999527	2021-08-05	United States
ORF1ab_1257_V	ORF1ab	1257	SRR15445240	17236	A	G	0,99937	2021-08-05	United States
ORF1ab_1918_V	ORF1ab	1918	SRR15445240	19220	C	T	0,999564	2021-08-05	United States
S_19_R	S	19	SRR15445240	21618	C	G	0,853515	2021-08-05	United States
S_142_D	S	142	SRR15445240	21987	G	A	1	2021-08-05	United States
S_156_NA	S	156	SRR15445240	22028	G	-AGTTCA	0,992548	2021-08-05	United States
S_452_R	S	452	SRR15445240	22917	T	G	0,999107	2021-08-05	United States
S_478_K	S	478	SRR15445240	22995	C	A	0,808422	2021-08-05	United States
S_614_G	S	614	SRR15445240	23403	A	G	1	2021-08-05	United States
S_681_R	S	681	SRR15445240	23604	C	G	0,99952	2021-08-05	United States
S_950_N	S	950	SRR15445240	24410	G	A	0,999639	2021-08-05	United States
ORF3a_26_L	ORF3a	26	SRR15445240	25469	C	T	0,999735	2021-08-05	United States
ORF3a_104_S	ORF3a	104	SRR15445240	25702	C	T	0,999204	2021-08-05	United States
M_82_T	M	82	SRR15445240	26767	T	C	0,992883	2021-08-05	United States
ORF7a_82_A	ORF7a	82	SRR15445240	27638	T	C	0,999594	2021-08-05	United States
ORF7a_120_I	ORF7a	120	SRR15445240	27752	C	T	0,999741	2021-08-05	United States
ORF7b_40_I	ORF7b	40	SRR15445240	27874	C	T	0,589005	2021-08-05	United States
ORF8_118_NA	ORF8	118	SRR15445240	28247	A	-GATTTC	0,996183	2021-08-05	United States
N_33_N	N	33	SRR15445240	28371	G	A	0,999147	2021-08-05	United States
N_63_G	N	63	SRR15445240	28461	A	G	0,999599	2021-08-05	United States
N_203_M	N	203	SRR15445240	28881	G	T	0,999568	2021-08-05	United States
N_208_S	N	208	SRR15445240	28895	G	T	0,999059	2021-08-05	United States
N_215_C	N	215	SRR15445240	28916	G	T	0,999022	2021-08-05	United States
N_377_Y	N	377	SRR15445240	29402	G	T	0,999666	2021-08-05	United States
ORF1ab_1306_S	ORF1ab	1306	SRR15445241	4181	G	T	0,99944	2021-08-05	United States
ORF1ab_2046_L	ORF1ab	2046	SRR15445241	6402	C	T	0,569218	2021-08-05	United States
ORF1ab_2287_S	ORF1ab	2287	SRR15445241	7124	C	T	0,999629	2021-08-05	United States
ORF1ab_2355_S	ORF1ab	2355	SRR15445241	7328	G	T	0,0867247	2021-08-05	United States
ORF1ab_2930_L	ORF1ab	2930	SRR15445241	9053	G	T	0,999215	2021-08-05	United States
ORF1ab_3255_I	ORF1ab	3255	SRR15445241	10029	C	T	0,309178	2021-08-05	United States
ORF1ab_3646_A	ORF1ab	3646	SRR15445241	11201	A	G	0,925903	2021-08-05	United States
ORF1ab_314_L	ORF1ab	314	SRR15445241	14408	C	T	0,294204	2021-08-05	United States
ORF1ab_662_S	ORF1ab	662	SRR15445241	15451	G	A	0,783026	2021-08-05	United States
ORF1ab_1000_L	ORF1ab	1000	SRR15445241	16466	C	T	0,999735	2021-08-05	United States
ORF1ab_1219_S	ORF1ab	1219	SRR15445241	17122	G	T	0,953443	2021-08-05	United States
ORF1ab_1918_V	ORF1ab	1918	SRR15445241	19220	C	T	0,999327	2021-08-05	United States
S_19_R	S	19	SRR15445241	21618	C	G	0,780633	2021-08-05	United States
S_95_I	S	95	SRR15445241	21846	C	T	0,998392	2021-08-05	United States
S_142_D	S	142	SRR15445241	21987	G	A	0,999763	2021-08-05	United States
S_156_NA	S	156	SRR15445241	22028	G	-AGTTCA	0,997097	2021-08-05	United States
S_452_R	S	452	SRR15445241	22917	T	G	0,999608	2021-08-05	United States
S_478_K	S	478	SRR15445241	22995	C	A	0,798905	2021-08-05	United States
S_614_G	S	614	SRR15445241	23403	A	G	0,999844	2021-08-05	United States
S_681_R	S	681	SRR15445241	23604	C	G	0,999707	2021-08-05	United States
S_950_N	S	950	SRR15445241	24410	G	A	0,999727	2021-08-05	United States
ORF3a_26_L	ORF3a	26	SRR15445241	25469	C	T	0,999793	2021-08-05	United States
M_82_T	M	82	SRR15445241	26767	T	C	0,993468	2021-08-05	United States
ORF7a_82_A	ORF7a	82	SRR15445241	27638	T	C	1	2021-08-05	United States
ORF7a_120_I	ORF7a	120	SRR15445241	27752	C	T	0,999471	2021-08-05	United States
ORF7b_40_I	ORF7b	40	SRR15445241	27874	C	T	0,560108	2021-08-05	United States
ORF8_118_NA	ORF8	118	SRR15445241	28247	A	-GATTTC	0,996371	2021-08-05	United States
N_63_G	N	63	SRR15445241	28461	A	G	0,99966	2021-08-05	United States
N_203_M	N	203	SRR15445241	28881	G	T	0,999356	2021-08-05	United States
N_215_C	N	215	SRR15445241	28916	G	T	0,998673	2021-08-05	United States
N_377_Y	N	377	SRR15445241	29402	G	T	0,999493	2021-08-05	United States
ORF1ab_1640_L	ORF1ab	1640	SRR15445244	5184	C	T	0,965072	2021-08-05	United States
ORF1ab_2032_Y	ORF1ab	2032	SRR15445244	6359	G	T	0,859301	2021-08-05	United States
ORF1ab_2355_S	ORF1ab	2355	SRR15445244	7328	G	T	0,0839481	2021-08-05	United States
ORF1ab_3209_V	ORF1ab	3209	SRR15445244	9891	C	T	0,999091	2021-08-05	United States
ORF1ab_3718_A	ORF1ab	3718	SRR15445244	11418	T	C	0,998956	2021-08-05	United States
ORF1ab_3750_I	ORF1ab	3750	SRR15445244	11514	C	T	0,989446	2021-08-05	United States
ORF1ab_314_L	ORF1ab	314	SRR15445244	14408	C	T	0,289516	2021-08-05	United States
ORF1ab_662_S	ORF1ab	662	SRR15445244	15451	G	A	0,802167	2021-08-05	United States
ORF1ab_1000_L	ORF1ab	1000	SRR15445244	16466	C	T	0,999723	2021-08-05	United States
S_19_R	S	19	SRR15445244	21618	C	G	0,989875	2021-08-05	United States
S_142_D	S	142	SRR15445244	21987	G	A	0,999824	2021-08-05	United States
S_156_NA	S	156	SRR15445244	22028	G	-AGTTCA	0,994644	2021-08-05	United States
S_222_V	S	222	SRR15445244	22227	C	T	0,999355	2021-08-05	United States
S_452_R	S	452	SRR15445244	22917	T	G	0,999456	2021-08-05	United States
S_478_K	S	478	SRR15445244	22995	C	A	0,780838	2021-08-05	United States
S_614_G	S	614	SRR15445244	23403	A	G	0,99936	2021-08-05	United States
S_681_R	S	681	SRR15445244	23604	C	G	0,999688	2021-08-05	United States
S_950_N	S	950	SRR15445244	24410	G	A	0,99983	2021-08-05	United States
S_1073_R	S	1073	SRR15445244	24780	A	G	0,858719	2021-08-05	United States
ORF3a_26_L	ORF3a	26	SRR15445244	25469	C	T	0,999686	2021-08-05	United States
ORF3a_224_C	ORF3a	224	SRR15445244	26062	G	T	0,998769	2021-08-05	United States
M_82_T	M	82	SRR15445244	26767	T	C	0,992392	2021-08-05	United States
M_197_N	M	197	SRR15445244	27112	G	A	0,997451	2021-08-05	United States
ORF7a_82_A	ORF7a	82	SRR15445244	27638	T	C	0,9994	2021-08-05	United States
ORF7a_120_I	ORF7a	120	SRR15445244	27752	C	T	0,999844	2021-08-05	United States
ORF8_118_NA	ORF8	118	SRR15445244	28247	A	-GATTTC	0,996447	2021-08-05	United States
N_63_G	N	63	SRR15445244	28461	A	G	0,999525	2021-08-05	United States
N_203_M	N	203	SRR15445244	28881	G	T	0,999742	2021-08-05	United States
N_377_Y	N	377	SRR15445244	29402	G	T	0,999683	2021-08-05	United States
ORF1ab_308_L	ORF1ab	308	SRR15445245	1188	C	T	0,259247	2021-08-05	United States
ORF1ab_1306_S	ORF1ab	1306	SRR15445245	4181	G	T	0,999265	2021-08-05	United States
ORF1ab_2046_L	ORF1ab	2046	SRR15445245	6402	C	T	0,685476	2021-08-05	United States
ORF1ab_2287_S	ORF1ab	2287	SRR15445245	7124	C	T	0,999536	2021-08-05	United States
ORF1ab_2355_S	ORF1ab	2355	SRR15445245	7328	G	T	0,0721707	2021-08-05	United States
ORF1ab_2529_V	ORF1ab	2529	SRR15445245	7851	C	T	0,19163	2021-08-05	United States
ORF1ab_2930_L	ORF1ab	2930	SRR15445245	9053	G	T	0,998618	2021-08-05	United States
ORF1ab_3255_I	ORF1ab	3255	SRR15445245	10029	C	T	0,259312	2021-08-05	United States
ORF1ab_3646_A	ORF1ab	3646	SRR15445245	11201	A	G	0,932022	2021-08-05	United States
ORF1ab_314_L	ORF1ab	314	SRR15445245	14408	C	T	0,362664	2021-08-05	United States
ORF1ab_662_S	ORF1ab	662	SRR15445245	15451	G	A	0,821883	2021-08-05	United States
ORF1ab_1000_L	ORF1ab	1000	SRR15445245	16466	C	T	0,99965	2021-08-05	United States
ORF1ab_1624_S	ORF1ab	1624	SRR15445245	18337	G	T	0,998996	2021-08-05	United States
ORF1ab_1918_V	ORF1ab	1918	SRR15445245	19220	C	T	0,999194	2021-08-05	United States
S_19_R	S	19	SRR15445245	21618	C	G	0,856293	2021-08-05	United States
S_112_L	S	112	SRR15445245	21897	C	T	1	2021-08-05	United States
S_142_D	S	142	SRR15445245	21987	G	A	0,999684	2021-08-05	United States
S_156_NA	S	156	SRR15445245	22028	G	-AGTTCA	0,997005	2021-08-05	United States
S_452_R	S	452	SRR15445245	22917	T	G	0,999078	2021-08-05	United States
S_478_K	S	478	SRR15445245	22995	C	A	0,711211	2021-08-05	United States
S_614_G	S	614	SRR15445245	23403	A	G	0,999773	2021-08-05	United States
S_681_R	S	681	SRR15445245	23604	C	G	0,999589	2021-08-05	United States
S_950_N	S	950	SRR15445245	24410	G	A	0,99967	2021-08-05	United States
ORF3a_26_L	ORF3a	26	SRR15445245	25469	C	T	0,999691	2021-08-05	United States
ORF3a_239_Q	ORF3a	239	SRR15445245	26107	G	C	0,611459	2021-08-05	United States
M_82_T	M	82	SRR15445245	26767	T	C	0,999553	2021-08-05	United States
ORF7a_82_A	ORF7a	82	SRR15445245	27638	T	C	0,999337	2021-08-05	United States
ORF7a_120_I	ORF7a	120	SRR15445245	27752	C	T	0,999746	2021-08-05	United States
ORF7b_40_I	ORF7b	40	SRR15445245	27874	C	T	0,655293	2021-08-05	United States
ORF8_118_NA	ORF8	118	SRR15445245	28247	A	-GATTTC	0,99713	2021-08-05	United States
N_63_G	N	63	SRR15445245	28461	A	G	0,999411	2021-08-05	United States
N_203_M	N	203	SRR15445245	28881	G	T	0,999591	2021-08-05	United States
N_215_C	N	215	SRR15445245	28916	G	T	0,998546	2021-08-05	United States
N_377_Y	N	377	SRR15445245	29402	G	T	0,99952	2021-08-05	United States
N_393_I	N	393	SRR15445245	29451	C	T	0,800196	2021-08-05	United States
ORF1ab_138_V	ORF1ab	138	SRR15445246	678	C	T	0,685166	2021-08-05	United States
ORF1ab_1306_S	ORF1ab	1306	SRR15445246	4181	G	T	0,998881	2021-08-05	United States
ORF1ab_2046_L	ORF1ab	2046	SRR15445246	6402	C	T	0,655271	2021-08-05	United States
ORF1ab_2125_Y	ORF1ab	2125	SRR15445246	6638	C	T	0,986341	2021-08-05	United States
ORF1ab_2287_S	ORF1ab	2287	SRR15445246	7124	C	T	0,999282	2021-08-05	United States
ORF1ab_2355_S	ORF1ab	2355	SRR15445246	7328	G	T	0,152273	2021-08-05	United States
ORF1ab_2554_V	ORF1ab	2554	SRR15445246	7926	C	T	0,998756	2021-08-05	United States
ORF1ab_2930_L	ORF1ab	2930	SRR15445246	9053	G	T	0,998596	2021-08-05	United States
ORF1ab_3255_I	ORF1ab	3255	SRR15445246	10029	C	T	0,262555	2021-08-05	United States
ORF1ab_3646_A	ORF1ab	3646	SRR15445246	11201	A	G	0,914929	2021-08-05	United States
ORF1ab_183_V	ORF1ab	183	SRR15445246	14014	T	G	0,998393	2021-08-05	United States
ORF1ab_314_L	ORF1ab	314	SRR15445246	14408	C	T	0,25638	2021-08-05	United States
ORF1ab_647_S	ORF1ab	647	SRR15445246	15406	G	T	0,997951	2021-08-05	United States
ORF1ab_662_S	ORF1ab	662	SRR15445246	15451	G	A	0,742872	2021-08-05	United States
ORF1ab_1000_L	ORF1ab	1000	SRR15445246	16466	C	T	0,999731	2021-08-05	United States
ORF1ab_1087_Y	ORF1ab	1087	SRR15445246	16726	C	T	0,998149	2021-08-05	United States
ORF1ab_1918_V	ORF1ab	1918	SRR15445246	19220	C	T	0,999406	2021-08-05	United States
S_19_R	S	19	SRR15445246	21618	C	G	0,737267	2021-08-05	United States
S_142_D	S	142	SRR15445246	21987	G	A	0,99981	2021-08-05	United States
S_156_NA	S	156	SRR15445246	22028	G	-AGTTCA	0,99813	2021-08-05	United States
S_452_R	S	452	SRR15445246	22917	T	G	0,999089	2021-08-05	United States
S_478_K	S	478	SRR15445246	22995	C	A	0,763629	2021-08-05	United States
S_614_G	S	614	SRR15445246	23403	A	G	0,999661	2021-08-05	United States
S_681_R	S	681	SRR15445246	23604	C	G	0,999824	2021-08-05	United States
S_950_N	S	950	SRR15445246	24410	G	A	0,999687	2021-08-05	United States
ORF3a_26_L	ORF3a	26	SRR15445246	25469	C	T	0,999767	2021-08-05	United States
M_82_T	M	82	SRR15445246	26767	T	C	0,994707	2021-08-05	United States
ORF7a_82_A	ORF7a	82	SRR15445246	27638	T	C	0,99953	2021-08-05	United States
ORF7a_120_I	ORF7a	120	SRR15445246	27752	C	T	0,999818	2021-08-05	United States
ORF7b_40_I	ORF7b	40	SRR15445246	27874	C	T	0,500398	2021-08-05	United States
ORF8_60_F	ORF8	60	SRR15445246	28073	G	T	0,656553	2021-08-05	United States
ORF8_118_NA	ORF8	118	SRR15445246	28247	A	-GATTTC	0,994053	2021-08-05	United States
N_63_G	N	63	SRR15445246	28461	A	G	0,999523	2021-08-05	United States
N_203_M	N	203	SRR15445246	28881	G	T	0,999819	2021-08-05	United States
N_215_C	N	215	SRR15445246	28916	G	T	0,998655	2021-08-05	United States
N_377_Y	N	377	SRR15445246	29402	G	T	0,999691	2021-08-05	United States
ORF1ab_1160_Y	ORF1ab	1160	SRR15445247	3743	C	T	0,964126	2021-08-05	United States
ORF1ab_1306_S	ORF1ab	1306	SRR15445247	4181	G	T	0,999016	2021-08-05	United States
ORF1ab_2046_L	ORF1ab	2046	SRR15445247	6402	C	T	0,448916	2021-08-05	United States
ORF1ab_2287_S	ORF1ab	2287	SRR15445247	7124	C	T	0,99861	2021-08-05	United States
ORF1ab_2355_S	ORF1ab	2355	SRR15445247	7328	G	T	0,0653595	2021-08-05	United States
ORF1ab_2930_L	ORF1ab	2930	SRR15445247	9053	G	T	0,99864	2021-08-05	United States
ORF1ab_3255_I	ORF1ab	3255	SRR15445247	10029	C	T	0,237628	2021-08-05	United States
ORF1ab_3646_A	ORF1ab	3646	SRR15445247	11201	A	G	0,970624	2021-08-05	United States
ORF1ab_314_L	ORF1ab	314	SRR15445247	14408	C	T	0,39907	2021-08-05	United States
ORF1ab_662_S	ORF1ab	662	SRR15445247	15451	G	A	0,80676	2021-08-05	United States
ORF1ab_1000_L	ORF1ab	1000	SRR15445247	16466	C	T	0,999626	2021-08-05	United States
ORF1ab_1257_V	ORF1ab	1257	SRR15445247	17236	A	G	0,99656	2021-08-05	United States
ORF1ab_1918_V	ORF1ab	1918	SRR15445247	19220	C	T	0,998744	2021-08-05	United States
S_5_F	S	5	SRR15445247	21575	C	T	0,104265	2021-08-05	United States
S_19_R	S	19	SRR15445247	21618	C	G	0,834731	2021-08-05	United States
S_142_D	S	142	SRR15445247	21987	G	A	1	2021-08-05	United States
S_156_NA	S	156	SRR15445247	22028	G	-AGTTCA	0,997207	2021-08-05	United States
S_452_R	S	452	SRR15445247	22917	T	G	0,999396	2021-08-05	United States
S_478_K	S	478	SRR15445247	22995	C	A	0,844992	2021-08-05	United States
S_614_G	S	614	SRR15445247	23403	A	G	1	2021-08-05	United States
S_681_R	S	681	SRR15445247	23604	C	G	0,999537	2021-08-05	United States
S_950_N	S	950	SRR15445247	24410	G	A	0,999814	2021-08-05	United States
ORF3a_26_L	ORF3a	26	SRR15445247	25469	C	T	0,999637	2021-08-05	United States
M_82_T	M	82	SRR15445247	26767	T	C	0,991967	2021-08-05	United States
ORF7a_82_A	ORF7a	82	SRR15445247	27638	T	C	0,999148	2021-08-05	United States
ORF7a_120_I	ORF7a	120	SRR15445247	27752	C	T	1	2021-08-05	United States
ORF7b_40_I	ORF7b	40	SRR15445247	27874	C	T	0,721311	2021-08-05	United States
ORF8_25_Y	ORF8	25	SRR15445247	27967	G	A	0,992877	2021-08-05	United States
ORF8_118_NA	ORF8	118	SRR15445247	28247	A	-GATTTC	0,995827	2021-08-05	United States
N_63_G	N	63	SRR15445247	28461	A	G	0,999477	2021-08-05	United States
N_203_M	N	203	SRR15445247	28881	G	T	0,999739	2021-08-05	United States
N_215_C	N	215	SRR15445247	28916	G	T	0,999043	2021-08-05	United States
N_377_Y	N	377	SRR15445247	29402	G	T	0,999555	2021-08-05	United States
ORF1ab_1306_S	ORF1ab	1306	SRR15445249	4181	G	T	0,998897	2021-08-05	United States
ORF1ab_2046_L	ORF1ab	2046	SRR15445249	6402	C	T	0,344524	2021-08-05	United States
ORF1ab_2125_Y	ORF1ab	2125	SRR15445249	6638	C	T	0,976852	2021-08-05	United States
ORF1ab_2287_S	ORF1ab	2287	SRR15445249	7124	C	T	0,999486	2021-08-05	United States
ORF1ab_2355_S	ORF1ab	2355	SRR15445249	7328	G	T	0,129734	2021-08-05	United States
ORF1ab_2554_V	ORF1ab	2554	SRR15445249	7926	C	T	0,99528	2021-08-05	United States
ORF1ab_2930_L	ORF1ab	2930	SRR15445249	9053	G	T	0,998006	2021-08-05	United States
ORF1ab_3255_I	ORF1ab	3255	SRR15445249	10029	C	T	0,312133	2021-08-05	United States
ORF1ab_3646_A	ORF1ab	3646	SRR15445249	11201	A	G	0,944074	2021-08-05	United States
ORF1ab_183_V	ORF1ab	183	SRR15445249	14014	T	G	0,997516	2021-08-05	United States
ORF1ab_314_L	ORF1ab	314	SRR15445249	14408	C	T	0,179989	2021-08-05	United States
ORF1ab_662_S	ORF1ab	662	SRR15445249	15451	G	A	0,661341	2021-08-05	United States
ORF1ab_1000_L	ORF1ab	1000	SRR15445249	16466	C	T	0,999552	2021-08-05	United States
ORF1ab_1087_Y	ORF1ab	1087	SRR15445249	16726	C	T	0,996591	2021-08-05	United States
ORF1ab_1918_V	ORF1ab	1918	SRR15445249	19220	C	T	0,998724	2021-08-05	United States
ORF1ab_2313_S	ORF1ab	2313	SRR15445249	20404	C	T	0,160932	2021-08-05	United States
S_19_R	S	19	SRR15445249	21618	C	G	0,681819	2021-08-05	United States
S_142_D	S	142	SRR15445249	21987	G	A	0,998771	2021-08-05	United States
S_156_NA	S	156	SRR15445249	22028	G	-AGTTCA	0,995521	2021-08-05	United States
S_452_R	S	452	SRR15445249	22917	T	G	0,9992	2021-08-05	United States
S_478_K	S	478	SRR15445249	22995	C	A	0,902404	2021-08-05	United States
S_604_I	S	604	SRR15445249	23373	C	T	0,284589	2021-08-05	United States
S_614_G	S	614	SRR15445249	23403	A	G	0,999704	2021-08-05	United States
S_681_R	S	681	SRR15445249	23604	C	G	0,999228	2021-08-05	United States
S_950_N	S	950	SRR15445249	24410	G	A	0,999517	2021-08-05	United States
ORF3a_26_L	ORF3a	26	SRR15445249	25469	C	T	0,999828	2021-08-05	United States
M_82_T	M	82	SRR15445249	26767	T	C	0,994065	2021-08-05	United States
ORF7a_82_A	ORF7a	82	SRR15445249	27638	T	C	0,999622	2021-08-05	United States
ORF7a_120_I	ORF7a	120	SRR15445249	27752	C	T	0,999487	2021-08-05	United States
ORF7b_40_I	ORF7b	40	SRR15445249	27874	C	T	0,296267	2021-08-05	United States
ORF8_60_F	ORF8	60	SRR15445249	28073	G	T	0,605833	2021-08-05	United States
ORF8_118_NA	ORF8	118	SRR15445249	28247	A	-GATTTC	0,992197	2021-08-05	United States
ORF1ab_137_V	ORF1ab	137	SRR15445251	675	G	T	0,166253	2021-08-05	United States
ORF1ab_1306_S	ORF1ab	1306	SRR15445251	4181	G	T	1	2021-08-05	United States
ORF1ab_2046_L	ORF1ab	2046	SRR15445251	6402	C	T	0,624709	2021-08-05	United States
ORF1ab_2287_S	ORF1ab	2287	SRR15445251	7124	C	T	1	2021-08-05	United States
ORF1ab_2855_V	ORF1ab	2855	SRR15445251	8829	C	T	0,990415	2021-08-05	United States
ORF1ab_2930_L	ORF1ab	2930	SRR15445251	9053	G	T	1	2021-08-05	United States
ORF1ab_3255_I	ORF1ab	3255	SRR15445251	10029	C	T	0,24961	2021-08-05	United States
ORF1ab_3603_NA	ORF1ab	3603	SRR15445251	11074	C	+T	0,0830116	2021-08-05	United States
ORF1ab_3606_NA	ORF1ab	3606	SRR15445251	11082	T	-G	0,125483	2021-08-05	United States
ORF1ab_3606_F	ORF1ab	3606	SRR15445251	11083	G	T	0,97967	2021-08-05	United States
ORF1ab_3646_A	ORF1ab	3646	SRR15445251	11201	A	G	0,920732	2021-08-05	United States
ORF1ab_314_L	ORF1ab	314	SRR15445251	14408	C	T	0,443983	2021-08-05	United States
ORF1ab_662_S	ORF1ab	662	SRR15445251	15451	G	A	0,829545	2021-08-05	United States
ORF1ab_1000_L	ORF1ab	1000	SRR15445251	16466	C	T	1	2021-08-05	United States
ORF1ab_1847_S	ORF1ab	1847	SRR15445251	19006	G	T	0,978827	2021-08-05	United States
ORF1ab_1918_V	ORF1ab	1918	SRR15445251	19220	C	T	0,998551	2021-08-05	United States
S_19_R	S	19	SRR15445251	21618	C	G	0,828636	2021-08-05	United States
S_478_K	S	478	SRR15445251	22995	C	A	0,6875	2021-08-05	United States
S_614_G	S	614	SRR15445251	23403	A	G	1	2021-08-05	United States
S_681_R	S	681	SRR15445251	23604	C	G	1	2021-08-05	United States
S_950_N	S	950	SRR15445251	24410	G	A	1	2021-08-05	United States
ORF3a_26_L	ORF3a	26	SRR15445251	25469	C	T	1	2021-08-05	United States
M_82_T	M	82	SRR15445251	26767	T	C	0,996198	2021-08-05	United States
ORF7a_82_A	ORF7a	82	SRR15445251	27638	T	C	1	2021-08-05	United States
ORF7a_120_I	ORF7a	120	SRR15445251	27752	C	T	1	2021-08-05	United States
ORF7b_40_I	ORF7b	40	SRR15445251	27874	C	T	0,769634	2021-08-05	United States
ORF8_118_NA	ORF8	118	SRR15445251	28247	A	-GATTTC	0,997544	2021-08-05	United States
N_63_G	N	63	SRR15445251	28461	A	G	1	2021-08-05	United States
N_203_M	N	203	SRR15445251	28881	G	T	1	2021-08-05	United States
N_215_C	N	215	SRR15445251	28916	G	T	0,997886	2021-08-05	United States
N_377_Y	N	377	SRR15445251	29402	G	T	1	2021-08-05	United States
ORF1ab_519_V	ORF1ab	519	SRR15445253	1821	G	T	0,173525	2021-08-05	United States
ORF1ab_1306_S	ORF1ab	1306	SRR15445253	4181	G	T	0,998106	2021-08-05	United States
ORF1ab_2046_L	ORF1ab	2046	SRR15445253	6402	C	T	0,807473	2021-08-05	United States
ORF1ab_2287_S	ORF1ab	2287	SRR15445253	7124	C	T	0,998924	2021-08-05	United States
ORF1ab_2355_S	ORF1ab	2355	SRR15445253	7328	G	T	0,144621	2021-08-05	United States
ORF1ab_2930_L	ORF1ab	2930	SRR15445253	9053	G	T	0,995382	2021-08-05	United States
ORF1ab_3255_I	ORF1ab	3255	SRR15445253	10029	C	T	0,222353	2021-08-05	United States
ORF1ab_3646_A	ORF1ab	3646	SRR15445253	11201	A	G	0,953007	2021-08-05	United States
ORF1ab_314_L	ORF1ab	314	SRR15445253	14408	C	T	0,149489	2021-08-05	United States
ORF1ab_638_I	ORF1ab	638	SRR15445253	15380	G	T	0,230363	2021-08-05	United States
ORF1ab_662_S	ORF1ab	662	SRR15445253	15451	G	A	0,744124	2021-08-05	United States
ORF1ab_1000_L	ORF1ab	1000	SRR15445253	16466	C	T	0,999801	2021-08-05	United States
ORF1ab_1918_V	ORF1ab	1918	SRR15445253	19220	C	T	0,998199	2021-08-05	United States
S_19_R	S	19	SRR15445253	21618	C	G	0,751924	2021-08-05	United States
S_95_I	S	95	SRR15445253	21846	C	T	1	2021-08-05	United States
S_142_D	S	142	SRR15445253	21987	G	A	1	2021-08-05	United States
S_156_NA	S	156	SRR15445253	22028	G	-AGTTCA	0,996464	2021-08-05	United States
S_452_R	S	452	SRR15445253	22917	T	G	0,999729	2021-08-05	United States
S_478_K	S	478	SRR15445253	22995	C	A	0,862587	2021-08-05	United States
S_614_G	S	614	SRR15445253	23403	A	G	1	2021-08-05	United States
S_681_R	S	681	SRR15445253	23604	C	G	0,999823	2021-08-05	United States
S_950_N	S	950	SRR15445253	24410	G	A	0,999685	2021-08-05	United States
ORF3a_26_L	ORF3a	26	SRR15445253	25469	C	T	0,999735	2021-08-05	United States
M_82_T	M	82	SRR15445253	26767	T	C	0,993564	2021-08-05	United States
ORF6_46_V	ORF6	46	SRR15445253	27338	A	T	0,998419	2021-08-05	United States
ORF7a_15_W	ORF7a	15	SRR15445253	27438	T	G	0,0827309	2021-08-05	United States
ORF7a_82_A	ORF7a	82	SRR15445253	27638	T	C	1	2021-08-05	United States
ORF7a_120_I	ORF7a	120	SRR15445253	27752	C	T	1	2021-08-05	United States
ORF7b_40_I	ORF7b	40	SRR15445253	27874	C	T	0,529305	2021-08-05	United States
ORF8_118_NA	ORF8	118	SRR15445253	28247	A	-GATTTC	0,996798	2021-08-05	United States
N_63_G	N	63	SRR15445253	28461	A	G	0,99962	2021-08-05	United States
N_203_M	N	203	SRR15445253	28881	G	T	0,999771	2021-08-05	United States
N_215_C	N	215	SRR15445253	28916	G	T	0,999004	2021-08-05	United States
N_377_Y	N	377	SRR15445253	29402	G	T	0,99971	2021-08-05	United States
ORF1ab_1306_S	ORF1ab	1306	SRR15445256	4181	G	T	0,998999	2021-08-05	United States
ORF1ab_2046_L	ORF1ab	2046	SRR15445256	6402	C	T	0,647435	2021-08-05	United States
ORF1ab_2287_S	ORF1ab	2287	SRR15445256	7124	C	T	0,99931	2021-08-05	United States
ORF1ab_2355_S	ORF1ab	2355	SRR15445256	7328	G	T	0,104705	2021-08-05	United States
ORF1ab_2930_L	ORF1ab	2930	SRR15445256	9053	G	T	0,998045	2021-08-05	United States
ORF1ab_3255_I	ORF1ab	3255	SRR15445256	10029	C	T	0,209922	2021-08-05	United States
ORF1ab_3646_A	ORF1ab	3646	SRR15445256	11201	A	G	0,952375	2021-08-05	United States
ORF1ab_314_L	ORF1ab	314	SRR15445256	14408	C	T	0,209226	2021-08-05	United States
ORF1ab_662_S	ORF1ab	662	SRR15445256	15451	G	A	0,750507	2021-08-05	United States
ORF1ab_1000_L	ORF1ab	1000	SRR15445256	16466	C	T	0,999634	2021-08-05	United States
ORF1ab_1257_V	ORF1ab	1257	SRR15445256	17236	A	G	0,99879	2021-08-05	United States
ORF1ab_1918_V	ORF1ab	1918	SRR15445256	19220	C	T	0,99919	2021-08-05	United States
S_19_R	S	19	SRR15445256	21618	C	G	0,805806	2021-08-05	United States
S_142_D	S	142	SRR15445256	21987	G	A	0,999594	2021-08-05	United States
S_156_NA	S	156	SRR15445256	22028	G	-AGTTCA	0,996225	2021-08-05	United States
S_452_R	S	452	SRR15445256	22917	T	G	0,999657	2021-08-05	United States
S_478_K	S	478	SRR15445256	22995	C	A	0,783007	2021-08-05	United States
S_614_G	S	614	SRR15445256	23403	A	G	0,999775	2021-08-05	United States
S_681_R	S	681	SRR15445256	23604	C	G	0,999673	2021-08-05	United States
S_950_N	S	950	SRR15445256	24410	G	A	0,999764	2021-08-05	United States
ORF3a_26_L	ORF3a	26	SRR15445256	25469	C	T	0,999775	2021-08-05	United States
M_82_T	M	82	SRR15445256	26767	T	C	0,994758	2021-08-05	United States
ORF7a_82_A	ORF7a	82	SRR15445256	27638	T	C	0,999621	2021-08-05	United States
ORF7a_120_I	ORF7a	120	SRR15445256	27752	C	T	0,99989	2021-08-05	United States
ORF7b_40_I	ORF7b	40	SRR15445256	27874	C	T	0,573622	2021-08-05	United States
ORF8_118_NA	ORF8	118	SRR15445256	28247	A	-GATTTC	0,996757	2021-08-05	United States
N_63_G	N	63	SRR15445256	28461	A	G	0,9996	2021-08-05	United States
N_203_M	N	203	SRR15445256	28881	G	T	0,999623	2021-08-05	United States
N_215_C	N	215	SRR15445256	28916	G	T	0,99933	2021-08-05	United States
N_377_Y	N	377	SRR15445256	29402	G	T	0,99965	2021-08-05	United States
ORF1ab_309_S	ORF1ab	309	SRR15445260	1190	C	T	0,781016	2021-08-05	United States
ORF1ab_1306_S	ORF1ab	1306	SRR15445260	4181	G	T	0,997033	2021-08-05	United States
ORF1ab_2046_L	ORF1ab	2046	SRR15445260	6402	C	T	0,611021	2021-08-05	United States
ORF1ab_2125_Y	ORF1ab	2125	SRR15445260	6638	C	T	0,983165	2021-08-05	United States
ORF1ab_2287_S	ORF1ab	2287	SRR15445260	7124	C	T	0,997947	2021-08-05	United States
ORF1ab_2930_L	ORF1ab	2930	SRR15445260	9053	G	T	1	2021-08-05	United States
ORF1ab_3255_I	ORF1ab	3255	SRR15445260	10029	C	T	0,322222	2021-08-05	United States
ORF1ab_3646_A	ORF1ab	3646	SRR15445260	11201	A	G	0,902969	2021-08-05	United States
ORF1ab_3956_T	ORF1ab	3956	SRR15445260	12131	G	A	0,989474	2021-08-05	United States
ORF1ab_183_V	ORF1ab	183	SRR15445260	14014	T	G	1	2021-08-05	United States
ORF1ab_314_L	ORF1ab	314	SRR15445260	14408	C	T	0,336758	2021-08-05	United States
ORF1ab_662_S	ORF1ab	662	SRR15445260	15451	G	A	0,797449	2021-08-05	United States
ORF1ab_1000_L	ORF1ab	1000	SRR15445260	16466	C	T	1	2021-08-05	United States
ORF1ab_1087_Y	ORF1ab	1087	SRR15445260	16726	C	T	0,997082	2021-08-05	United States
ORF1ab_1918_V	ORF1ab	1918	SRR15445260	19220	C	T	0,997409	2021-08-05	United States
S_19_R	S	19	SRR15445260	21618	C	G	0,783597	2021-08-05	United States
S_142_D	S	142	SRR15445260	21987	G	A	1	2021-08-05	United States
S_156_NA	S	156	SRR15445260	22028	G	-AGTTCA	1	2021-08-05	United States
S_452_R	S	452	SRR15445260	22917	T	G	1	2021-08-05	United States
S_478_K	S	478	SRR15445260	22995	C	A	0,78744	2021-08-05	United States
S_614_G	S	614	SRR15445260	23403	A	G	1	2021-08-05	United States
S_681_R	S	681	SRR15445260	23604	C	G	0,997275	2021-08-05	United States
S_950_N	S	950	SRR15445260	24410	G	A	1	2021-08-05	United States
ORF3a_26_L	ORF3a	26	SRR15445260	25469	C	T	0,998812	2021-08-05	United States
M_82_T	M	82	SRR15445260	26767	T	C	0,997821	2021-08-05	United States
ORF7a_24_F	ORF7a	24	SRR15445260	27463	G	T	0,995268	2021-08-05	United States
ORF7a_82_A	ORF7a	82	SRR15445260	27638	T	C	1	2021-08-05	United States
ORF7a_120_I	ORF7a	120	SRR15445260	27752	C	T	1	2021-08-05	United States
ORF7b_40_I	ORF7b	40	SRR15445260	27874	C	T	0,578218	2021-08-05	United States
ORF8_60_F	ORF8	60	SRR15445260	28073	G	T	0,495726	2021-08-05	United States
ORF8_118_NA	ORF8	118	SRR15445260	28247	A	-GATTTC	0,99798	2021-08-05	United States
N_63_N	N	63	SRR15445260	28460	G	A	0,998658	2021-08-05	United States
N_63_G	N	63	SRR15445260	28461	A	G	1	2021-08-05	United States
N_203_M	N	203	SRR15445260	28881	G	T	1	2021-08-05	United States
N_215_C	N	215	SRR15445260	28916	G	T	1	2021-08-05	United States
N_377_Y	N	377	SRR15445260	29402	G	T	1	2021-08-05	United States
ORF1ab_309_L	ORF1ab	309	SRR15445261	1191	C	T	0,749919	2021-08-05	United States
ORF1ab_1640_L	ORF1ab	1640	SRR15445261	5184	C	T	0,979621	2021-08-05	United States
ORF1ab_1921_Q	ORF1ab	1921	SRR15445261	6027	C	A	0,720608	2021-08-05	United States
ORF1ab_2355_S	ORF1ab	2355	SRR15445261	7328	G	T	0,166217	2021-08-05	United States
ORF1ab_2980_N	ORF1ab	2980	SRR15445261	9203	G	A	0,939771	2021-08-05	United States
ORF1ab_3138_S	ORF1ab	3138	SRR15445261	9678	T	C	0,173359	2021-08-05	United States
ORF1ab_3580_Q	ORF1ab	3580	SRR15445261	11005	C	A	0,836864	2021-08-05	United States
ORF1ab_3694_F	ORF1ab	3694	SRR15445261	11345	C	T	0,680495	2021-08-05	United States
ORF1ab_314_L	ORF1ab	314	SRR15445261	14408	C	T	0,242261	2021-08-05	United States
ORF1ab_2310_R	ORF1ab	2310	SRR15445261	20396	A	G	0,995896	2021-08-05	United States
S_19_R	S	19	SRR15445261	21618	C	G	0,825625	2021-08-05	United States
S_77_T	S	77	SRR15445261	21792	A	C	0,997126	2021-08-05	United States
S_142_D	S	142	SRR15445261	21987	G	A	0,99527	2021-08-05	United States
S_156_NA	S	156	SRR15445261	22028	G	-AGTTCA	0,991038	2021-08-05	United States
S_452_R	S	452	SRR15445261	22917	T	G	0,999331	2021-08-05	United States
S_478_K	S	478	SRR15445261	22995	C	A	0,89137	2021-08-05	United States
S_614_G	S	614	SRR15445261	23403	A	G	1	2021-08-05	United States
S_681_R	S	681	SRR15445261	23604	C	G	0,99878	2021-08-05	United States
S_950_N	S	950	SRR15445261	24410	G	A	0,998591	2021-08-05	United States
ORF3a_26_L	ORF3a	26	SRR15445261	25469	C	T	0,997816	2021-08-05	United States
M_64_W	M	64	SRR15445261	26714	T	G	0,0669594	2021-08-05	United States
M_82_T	M	82	SRR15445261	26767	T	C	0,992372	2021-08-05	United States
ORF7a_82_A	ORF7a	82	SRR15445261	27638	T	C	0,997536	2021-08-05	United States
ORF7a_120_I	ORF7a	120	SRR15445261	27752	C	T	0,999053	2021-08-05	United States
ORF8_121_L	ORF8	121	SRR15445261	28254	A	C	0,99839	2021-08-05	United States
N_63_G	N	63	SRR15445261	28461	A	G	0,997559	2021-08-05	United States
N_203_M	N	203	SRR15445261	28881	G	T	0,997423	2021-08-05	United States
N_377_Y	N	377	SRR15445261	29402	G	T	0,998407	2021-08-05	United States
N_389_H	N	389	SRR15445261	29440	G	T	0,994675	2021-08-05	United States
ORF1ab_380_L	ORF1ab	380	SRR15445262	1404	C	T	0,124029	2021-08-05	United States
ORF1ab_1306_S	ORF1ab	1306	SRR15445262	4181	G	T	0,998836	2021-08-05	United States
ORF1ab_2046_L	ORF1ab	2046	SRR15445262	6402	C	T	0,784718	2021-08-05	United States
ORF1ab_2287_S	ORF1ab	2287	SRR15445262	7124	C	T	0,998912	2021-08-05	United States
ORF1ab_2355_S	ORF1ab	2355	SRR15445262	7328	G	T	0,0720339	2021-08-05	United States
ORF1ab_2930_L	ORF1ab	2930	SRR15445262	9053	G	T	0,996407	2021-08-05	United States
ORF1ab_3255_I	ORF1ab	3255	SRR15445262	10029	C	T	0,191758	2021-08-05	United States
ORF1ab_3646_A	ORF1ab	3646	SRR15445262	11201	A	G	0,929806	2021-08-05	United States
ORF1ab_314_L	ORF1ab	314	SRR15445262	14408	C	T	0,416782	2021-08-05	United States
ORF1ab_662_S	ORF1ab	662	SRR15445262	15451	G	A	0,853123	2021-08-05	United States
ORF1ab_1000_L	ORF1ab	1000	SRR15445262	16466	C	T	0,999766	2021-08-05	United States
ORF1ab_1219_S	ORF1ab	1219	SRR15445262	17122	G	T	0,940101	2021-08-05	United States
ORF1ab_1918_V	ORF1ab	1918	SRR15445262	19220	C	T	0,999204	2021-08-05	United States
S_19_R	S	19	SRR15445262	21618	C	G	0,848174	2021-08-05	United States
S_95_I	S	95	SRR15445262	21846	C	T	0,985294	2021-08-05	United States
S_142_D	S	142	SRR15445262	21987	G	A	1	2021-08-05	United States
S_156_NA	S	156	SRR15445262	22028	G	-AGTTCA	0,99661	2021-08-05	United States
S_452_R	S	452	SRR15445262	22917	T	G	1	2021-08-05	United States
S_478_K	S	478	SRR15445262	22995	C	A	0,677269	2021-08-05	United States
S_614_G	S	614	SRR15445262	23403	A	G	1	2021-08-05	United States
S_681_R	S	681	SRR15445262	23604	C	G	0,999158	2021-08-05	United States
S_950_N	S	950	SRR15445262	24410	G	A	1	2021-08-05	United States
ORF3a_26_L	ORF3a	26	SRR15445262	25469	C	T	1	2021-08-05	United States
M_82_T	M	82	SRR15445262	26767	T	C	0,994609	2021-08-05	United States
ORF7a_82_A	ORF7a	82	SRR15445262	27638	T	C	1	2021-08-05	United States
ORF7a_120_I	ORF7a	120	SRR15445262	27752	C	T	0,998879	2021-08-05	United States
ORF7b_40_I	ORF7b	40	SRR15445262	27874	C	T	0,696585	2021-08-05	United States
ORF8_31_F	ORF8	31	SRR15445262	27985	A	T	0,991803	2021-08-05	United States
ORF8_118_NA	ORF8	118	SRR15445262	28247	A	-GATTTC	0,997632	2021-08-05	United States
N_63_G	N	63	SRR15445262	28461	A	G	0,999491	2021-08-05	United States
N_203_M	N	203	SRR15445262	28881	G	T	1	2021-08-05	United States
N_215_C	N	215	SRR15445262	28916	G	T	1	2021-08-05	United States
N_377_Y	N	377	SRR15445262	29402	G	T	1	2021-08-05	United States
ORF1ab_591_V	ORF1ab	591	SRR15445263	2037	C	T	0,997613	2021-08-04	United States
ORF1ab_1306_S	ORF1ab	1306	SRR15445263	4181	G	T	0,998661	2021-08-04	United States
ORF1ab_2046_L	ORF1ab	2046	SRR15445263	6402	C	T	0,835481	2021-08-04	United States
ORF1ab_2136_G	ORF1ab	2136	SRR15445263	6672	A	G	0,997438	2021-08-04	United States
ORF1ab_2287_S	ORF1ab	2287	SRR15445263	7124	C	T	0,999069	2021-08-04	United States
ORF1ab_2355_S	ORF1ab	2355	SRR15445263	7328	G	T	0,0767857	2021-08-04	United States
ORF1ab_2554_V	ORF1ab	2554	SRR15445263	7926	C	T	0,994466	2021-08-04	United States
ORF1ab_2930_L	ORF1ab	2930	SRR15445263	9053	G	T	0,990872	2021-08-04	United States
ORF1ab_3255_I	ORF1ab	3255	SRR15445263	10029	C	T	0,12828	2021-08-04	United States
ORF1ab_3646_A	ORF1ab	3646	SRR15445263	11201	A	G	0,965035	2021-08-04	United States
ORF1ab_183_V	ORF1ab	183	SRR15445263	14014	T	G	0,998631	2021-08-04	United States
ORF1ab_314_L	ORF1ab	314	SRR15445263	14408	C	T	0,474306	2021-08-04	United States
ORF1ab_662_S	ORF1ab	662	SRR15445263	15451	G	A	0,89081	2021-08-04	United States
ORF1ab_1000_L	ORF1ab	1000	SRR15445263	16466	C	T	0,999816	2021-08-04	United States
ORF1ab_1918_V	ORF1ab	1918	SRR15445263	19220	C	T	0,998304	2021-08-04	United States
S_19_R	S	19	SRR15445263	21618	C	G	0,89713	2021-08-04	United States
S_142_D	S	142	SRR15445263	21987	G	A	1	2021-08-04	United States
S_156_NA	S	156	SRR15445263	22028	G	-AGTTCA	0,997084	2021-08-04	United States
S_452_R	S	452	SRR15445263	22917	T	G	0,999144	2021-08-04	United States
S_478_K	S	478	SRR15445263	22995	C	A	0,715413	2021-08-04	United States
S_614_G	S	614	SRR15445263	23403	A	G	1	2021-08-04	United States
S_681_R	S	681	SRR15445263	23604	C	G	0,99932	2021-08-04	United States
S_950_N	S	950	SRR15445263	24410	G	A	0,999788	2021-08-04	United States
ORF3a_26_L	ORF3a	26	SRR15445263	25469	C	T	0,999801	2021-08-04	United States
M_82_T	M	82	SRR15445263	26767	T	C	0,992551	2021-08-04	United States
ORF7a_82_A	ORF7a	82	SRR15445263	27638	T	C	1	2021-08-04	United States
ORF7a_120_I	ORF7a	120	SRR15445263	27752	C	T	1	2021-08-04	United States
ORF7b_40_I	ORF7b	40	SRR15445263	27874	C	T	0,810375	2021-08-04	United States
ORF8_118_NA	ORF8	118	SRR15445263	28247	A	-GATTTC	0,9974	2021-08-04	United States
N_63_G	N	63	SRR15445263	28461	A	G	0,999838	2021-08-04	United States
N_203_M	N	203	SRR15445263	28881	G	T	0,999805	2021-08-04	United States
N_215_C	N	215	SRR15445263	28916	G	T	0,996522	2021-08-04	United States
N_377_Y	N	377	SRR15445263	29402	G	T	0,999727	2021-08-04	United States
ORF1ab_309_L	ORF1ab	309	SRR15445266	1191	C	T	0,599605	2021-08-05	United States
ORF1ab_1640_L	ORF1ab	1640	SRR15445266	5184	C	T	0,952779	2021-08-05	United States
ORF1ab_2355_S	ORF1ab	2355	SRR15445266	7328	G	T	0,12472	2021-08-05	United States
ORF1ab_2980_N	ORF1ab	2980	SRR15445266	9203	G	A	0,986062	2021-08-05	United States
ORF1ab_3138_S	ORF1ab	3138	SRR15445266	9678	T	C	0,198999	2021-08-05	United States
ORF1ab_3580_Q	ORF1ab	3580	SRR15445266	11005	C	A	0,85521	2021-08-05	United States
ORF1ab_314_L	ORF1ab	314	SRR15445266	14408	C	T	0,351966	2021-08-05	United States
ORF1ab_2310_R	ORF1ab	2310	SRR15445266	20396	A	G	0,997629	2021-08-05	United States
S_19_R	S	19	SRR15445266	21618	C	G	0,765351	2021-08-05	United States
S_77_T	S	77	SRR15445266	21792	A	C	0,998147	2021-08-05	United States
S_142_D	S	142	SRR15445266	21987	G	A	0,999804	2021-08-05	United States
S_156_NA	S	156	SRR15445266	22028	G	-AGTTCA	0,996096	2021-08-05	United States
S_452_R	S	452	SRR15445266	22917	T	G	0,999376	2021-08-05	United States
S_478_K	S	478	SRR15445266	22995	C	A	0,772071	2021-08-05	United States
S_547_I	S	547	SRR15445266	23202	C	T	0,963516	2021-08-05	United States
S_614_G	S	614	SRR15445266	23403	A	G	0,999772	2021-08-05	United States
S_681_R	S	681	SRR15445266	23604	C	G	0,99963	2021-08-05	United States
S_950_N	S	950	SRR15445266	24410	G	A	0,999895	2021-08-05	United States
ORF3a_26_L	ORF3a	26	SRR15445266	25469	C	T	0,999851	2021-08-05	United States
M_82_T	M	82	SRR15445266	26767	T	C	0,993065	2021-08-05	United States
ORF7a_82_A	ORF7a	82	SRR15445266	27638	T	C	0,999545	2021-08-05	United States
ORF7a_120_I	ORF7a	120	SRR15445266	27752	C	T	0,999626	2021-08-05	United States
ORF8_19_*	ORF8	19	SRR15445266	27948	G	T	0,99899	2021-08-05	United States
ORF8_121_L	ORF8	121	SRR15445266	28254	A	C	0,999606	2021-08-05	United States
N_63_G	N	63	SRR15445266	28461	A	G	0,999626	2021-08-05	United States
N_203_M	N	203	SRR15445266	28881	G	T	0,999482	2021-08-05	United States
N_377_Y	N	377	SRR15445266	29402	G	T	0,999562	2021-08-05	United States
ORF10_38_A	ORF10	38	SRR15445266	29669	A	G	0,855373	2021-08-05	United States
ORF1ab_669_N	ORF1ab	669	SRR15445267	2272	G	C	0,997142	2021-08-04	United States
ORF1ab_1306_S	ORF1ab	1306	SRR15445267	4181	G	T	0,999322	2021-08-04	United States
ORF1ab_2046_L	ORF1ab	2046	SRR15445267	6402	C	T	0,642423	2021-08-04	United States
ORF1ab_2287_S	ORF1ab	2287	SRR15445267	7124	C	T	0,999468	2021-08-04	United States
ORF1ab_2355_S	ORF1ab	2355	SRR15445267	7328	G	T	0,177875	2021-08-04	United States
ORF1ab_2529_V	ORF1ab	2529	SRR15445267	7851	C	T	0,997633	2021-08-04	United States
ORF1ab_2930_L	ORF1ab	2930	SRR15445267	9053	G	T	0,998466	2021-08-04	United States
ORF1ab_3255_I	ORF1ab	3255	SRR15445267	10029	C	T	0,249701	2021-08-04	United States
ORF1ab_3646_A	ORF1ab	3646	SRR15445267	11201	A	G	0,932887	2021-08-04	United States
ORF1ab_314_L	ORF1ab	314	SRR15445267	14408	C	T	0,282307	2021-08-04	United States
ORF1ab_662_S	ORF1ab	662	SRR15445267	15451	G	A	0,748789	2021-08-04	United States
ORF1ab_1000_L	ORF1ab	1000	SRR15445267	16466	C	T	0,999479	2021-08-04	United States
ORF1ab_1918_V	ORF1ab	1918	SRR15445267	19220	C	T	0,999408	2021-08-04	United States
S_19_R	S	19	SRR15445267	21618	C	G	0,693986	2021-08-04	United States
S_142_D	S	142	SRR15445267	21987	G	A	0,999681	2021-08-04	United States
S_156_NA	S	156	SRR15445267	22028	G	-AGTTCA	0,997483	2021-08-04	United States
S_258_L	S	258	SRR15445267	22335	G	T	0,997317	2021-08-04	United States
S_417_N	S	417	SRR15445267	22813	G	T	0,998331	2021-08-04	United States
S_452_R	S	452	SRR15445267	22917	T	G	0,998742	2021-08-04	United States
S_478_K	S	478	SRR15445267	22995	C	A	0,710199	2021-08-04	United States
S_614_G	S	614	SRR15445267	23403	A	G	0,999676	2021-08-04	United States
S_681_R	S	681	SRR15445267	23604	C	G	0,999361	2021-08-04	United States
S_950_N	S	950	SRR15445267	24410	G	A	0,999665	2021-08-04	United States
ORF3a_26_L	ORF3a	26	SRR15445267	25469	C	T	0,99958	2021-08-04	United States
ORF3a_53_F	ORF3a	53	SRR15445267	25549	C	T	0,867634	2021-08-04	United States
M_29_F	M	29	SRR15445267	26607	C	T	0,989234	2021-08-04	United States
M_82_T	M	82	SRR15445267	26767	T	C	0,992612	2021-08-04	United States
ORF7a_82_A	ORF7a	82	SRR15445267	27638	T	C	0,999357	2021-08-04	United States
ORF7a_120_I	ORF7a	120	SRR15445267	27752	C	T	0,999705	2021-08-04	United States
ORF7b_40_I	ORF7b	40	SRR15445267	27874	C	T	0,602212	2021-08-04	United States
ORF8_118_NA	ORF8	118	SRR15445267	28247	A	-GATTTC	0,996695	2021-08-04	United States
N_63_G	N	63	SRR15445267	28461	A	G	0,999575	2021-08-04	United States
N_203_M	N	203	SRR15445267	28881	G	T	0,999575	2021-08-04	United States
N_215_C	N	215	SRR15445267	28916	G	T	0,999132	2021-08-04	United States
N_377_Y	N	377	SRR15445267	29402	G	T	0,999572	2021-08-04	United States
ORF1ab_1306_S	ORF1ab	1306	SRR15445268	4181	G	T	0,99851	2021-08-05	United States
ORF1ab_2046_L	ORF1ab	2046	SRR15445268	6402	C	T	0,7143	2021-08-05	United States
ORF1ab_2125_Y	ORF1ab	2125	SRR15445268	6638	C	T	0,988737	2021-08-05	United States
ORF1ab_2287_S	ORF1ab	2287	SRR15445268	7124	C	T	0,999077	2021-08-05	United States
ORF1ab_2355_S	ORF1ab	2355	SRR15445268	7328	G	T	0,153929	2021-08-05	United States
ORF1ab_2554_V	ORF1ab	2554	SRR15445268	7926	C	T	0,998095	2021-08-05	United States
ORF1ab_2930_L	ORF1ab	2930	SRR15445268	9053	G	T	0,99602	2021-08-05	United States
ORF1ab_3255_I	ORF1ab	3255	SRR15445268	10029	C	T	0,232649	2021-08-05	United States
ORF1ab_3646_A	ORF1ab	3646	SRR15445268	11201	A	G	0,935813	2021-08-05	United States
ORF1ab_183_V	ORF1ab	183	SRR15445268	14014	T	G	0,996915	2021-08-05	United States
ORF1ab_314_L	ORF1ab	314	SRR15445268	14408	C	T	0,334024	2021-08-05	United States
ORF1ab_662_S	ORF1ab	662	SRR15445268	15451	G	A	0,752524	2021-08-05	United States
ORF1ab_1000_L	ORF1ab	1000	SRR15445268	16466	C	T	0,999555	2021-08-05	United States
ORF1ab_1087_Y	ORF1ab	1087	SRR15445268	16726	C	T	0,996782	2021-08-05	United States
ORF1ab_1918_V	ORF1ab	1918	SRR15445268	19220	C	T	0,998852	2021-08-05	United States
S_19_R	S	19	SRR15445268	21618	C	G	0,774572	2021-08-05	United States
S_21_T	S	21	SRR15445268	21624	G	C	0,0675026	2021-08-05	United States
S_142_D	S	142	SRR15445268	21987	G	A	0,999632	2021-08-05	United States
S_156_NA	S	156	SRR15445268	22028	G	-AGTTCA	0,996176	2021-08-05	United States
S_452_R	S	452	SRR15445268	22917	T	G	0,999466	2021-08-05	United States
S_478_K	S	478	SRR15445268	22995	C	A	0,704039	2021-08-05	United States
S_614_G	S	614	SRR15445268	23403	A	G	0,999787	2021-08-05	United States
S_681_R	S	681	SRR15445268	23604	C	G	0,999371	2021-08-05	United States
S_950_N	S	950	SRR15445268	24410	G	A	0,999649	2021-08-05	United States
ORF3a_26_L	ORF3a	26	SRR15445268	25469	C	T	0,99973	2021-08-05	United States
M_82_T	M	82	SRR15445268	26767	T	C	0,993235	2021-08-05	United States
ORF7a_82_A	ORF7a	82	SRR15445268	27638	T	C	0,999423	2021-08-05	United States
ORF7a_120_I	ORF7a	120	SRR15445268	27752	C	T	0,999793	2021-08-05	United States
ORF7b_40_I	ORF7b	40	SRR15445268	27874	C	T	0,97404	2021-08-05	United States
ORF8_118_NA	ORF8	118	SRR15445268	28247	A	-GATTTC	0,990966	2021-08-05	United States
N_63_G	N	63	SRR15445268	28461	A	G	0,999616	2021-08-05	United States
N_203_M	N	203	SRR15445268	28881	G	T	0,999473	2021-08-05	United States
N_215_C	N	215	SRR15445268	28916	G	T	0,998738	2021-08-05	United States
ORF1ab_309_L	ORF1ab	309	SRR15445269	1191	C	T	0,624256	2021-08-04	United States
ORF1ab_538_A	ORF1ab	538	SRR15445269	1877	T	G	0,998066	2021-08-04	United States
ORF1ab_1640_L	ORF1ab	1640	SRR15445269	5184	C	T	0,956242	2021-08-04	United States
ORF1ab_2355_S	ORF1ab	2355	SRR15445269	7328	G	T	0,134236	2021-08-04	United States
ORF1ab_3209_V	ORF1ab	3209	SRR15445269	9891	C	T	0,998197	2021-08-04	United States
ORF1ab_3603_NA	ORF1ab	3603	SRR15445269	11074	C	+T	0,0632359	2021-08-04	United States
ORF1ab_3606_NA	ORF1ab	3606	SRR15445269	11082	T	-G	0,0840924	2021-08-04	United States
ORF1ab_3606_F	ORF1ab	3606	SRR15445269	11083	G	T	0,607231	2021-08-04	United States
ORF1ab_3662_H	ORF1ab	3662	SRR15445269	11250	G	A	0,675235	2021-08-04	United States
ORF1ab_3718_A	ORF1ab	3718	SRR15445269	11418	T	C	0,997954	2021-08-04	United States
ORF1ab_314_L	ORF1ab	314	SRR15445269	14408	C	T	0,276826	2021-08-04	United States
ORF1ab_662_S	ORF1ab	662	SRR15445269	15451	G	A	0,676271	2021-08-04	United States
ORF1ab_1000_L	ORF1ab	1000	SRR15445269	16466	C	T	0,999531	2021-08-04	United States
ORF1ab_1570_L	ORF1ab	1570	SRR15445269	18176	C	T	0,998378	2021-08-04	United States
ORF1ab_1898_F	ORF1ab	1898	SRR15445269	19160	C	T	0,998352	2021-08-04	United States
ORF1ab_2417_I	ORF1ab	2417	SRR15445269	20718	G	T	0,998002	2021-08-04	United States
S_19_R	S	19	SRR15445269	21618	C	G	0,752895	2021-08-04	United States
S_142_D	S	142	SRR15445269	21987	G	A	0,999856	2021-08-04	United States
S_156_NA	S	156	SRR15445269	22028	G	-AGTTCA	0,99716	2021-08-04	United States
S_452_R	S	452	SRR15445269	22917	T	G	0,999475	2021-08-04	United States
S_478_K	S	478	SRR15445269	22995	C	A	0,696809	2021-08-04	United States
S_614_G	S	614	SRR15445269	23403	A	G	0,999592	2021-08-04	United States
S_681_R	S	681	SRR15445269	23604	C	G	0,999814	2021-08-04	United States
S_950_N	S	950	SRR15445269	24410	G	A	0,99969	2021-08-04	United States
ORF3a_26_L	ORF3a	26	SRR15445269	25469	C	T	0,999732	2021-08-04	United States
M_82_T	M	82	SRR15445269	26767	T	C	0,99534	2021-08-04	United States
ORF7a_82_A	ORF7a	82	SRR15445269	27638	T	C	0,999386	2021-08-04	United States
ORF7a_116_F	ORF7a	116	SRR15445269	27739	C	T	0,998572	2021-08-04	United States
ORF7a_120_I	ORF7a	120	SRR15445269	27752	C	T	0,999729	2021-08-04	United States
ORF8_118_NA	ORF8	118	SRR15445269	28247	A	-GATTTC	0,996426	2021-08-04	United States
N_63_G	N	63	SRR15445269	28461	A	G	0,999664	2021-08-04	United States
N_203_M	N	203	SRR15445269	28881	G	T	0,999555	2021-08-04	United States
N_377_Y	N	377	SRR15445269	29402	G	T	0,999657	2021-08-04	United States
ORF1ab_211_V	ORF1ab	211	SRR15445270	897	C	T	0,902732	2021-08-05	United States
ORF1ab_777_L	ORF1ab	777	SRR15445270	2595	C	T	0,939787	2021-08-05	United States
ORF1ab_1640_L	ORF1ab	1640	SRR15445270	5184	C	T	0,964427	2021-08-05	United States
ORF1ab_3209_V	ORF1ab	3209	SRR15445270	9891	C	T	0,996817	2021-08-05	United States
ORF1ab_3718_A	ORF1ab	3718	SRR15445270	11418	T	C	0,993766	2021-08-05	United States
ORF1ab_3750_I	ORF1ab	3750	SRR15445270	11514	C	T	0,98201	2021-08-05	United States
ORF1ab_314_L	ORF1ab	314	SRR15445270	14408	C	T	0,283173	2021-08-05	United States
ORF1ab_662_S	ORF1ab	662	SRR15445270	15451	G	A	0,812691	2021-08-05	United States
ORF1ab_1000_L	ORF1ab	1000	SRR15445270	16466	C	T	1	2021-08-05	United States
S_19_R	S	19	SRR15445270	21618	C	G	0,77104	2021-08-05	United States
S_142_D	S	142	SRR15445270	21987	G	A	1	2021-08-05	United States
S_156_NA	S	156	SRR15445270	22028	G	-AGTTCA	1	2021-08-05	United States
S_222_V	S	222	SRR15445270	22227	C	T	1	2021-08-05	United States
S_452_R	S	452	SRR15445270	22917	T	G	1	2021-08-05	United States
S_478_K	S	478	SRR15445270	22995	C	A	0,778	2021-08-05	United States
S_614_G	S	614	SRR15445270	23403	A	G	1	2021-08-05	United States
S_681_R	S	681	SRR15445270	23604	C	G	1	2021-08-05	United States
S_950_N	S	950	SRR15445270	24410	G	A	0,999166	2021-08-05	United States
S_1074_S	S	1074	SRR15445270	24783	A	G	0,996914	2021-08-05	United States
S_1264_L	S	1264	SRR15445270	25352	G	T	0,980474	2021-08-05	United States
ORF3a_26_L	ORF3a	26	SRR15445270	25469	C	T	0,999699	2021-08-05	United States
M_82_T	M	82	SRR15445270	26767	T	C	0,989736	2021-08-05	United States
ORF6_48_N	ORF6	48	SRR15445270	27345	A	T	0,995098	2021-08-05	United States
ORF7a_82_A	ORF7a	82	SRR15445270	27638	T	C	1	2021-08-05	United States
ORF7a_120_I	ORF7a	120	SRR15445270	27752	C	T	1	2021-08-05	United States
ORF8_118_NA	ORF8	118	SRR15445270	28247	A	-GATTTC	0,998053	2021-08-05	United States
N_63_G	N	63	SRR15445270	28461	A	G	1	2021-08-05	United States
N_203_M	N	203	SRR15445270	28881	G	T	1	2021-08-05	United States
N_377_Y	N	377	SRR15445270	29402	G	T	1	2021-08-05	United States
ORF1ab_314_K	ORF1ab	314	SRR15445272	1205	C	A	0,996742	2021-08-05	United States
ORF1ab_806_V	ORF1ab	806	SRR15445272	2681	A	G	0,0686306	2021-08-05	United States
ORF1ab_1146_T	ORF1ab	1146	SRR15445272	3701	G	A	0,990361	2021-08-05	United States
ORF1ab_1640_L	ORF1ab	1640	SRR15445272	5184	C	T	0,943667	2021-08-05	United States
ORF1ab_2355_S	ORF1ab	2355	SRR15445272	7328	G	T	0,114443	2021-08-05	United States
ORF1ab_3209_V	ORF1ab	3209	SRR15445272	9891	C	T	0,998095	2021-08-05	United States
ORF1ab_3718_A	ORF1ab	3718	SRR15445272	11418	T	C	0,998155	2021-08-05	United States
ORF1ab_3750_I	ORF1ab	3750	SRR15445272	11514	C	T	0,986158	2021-08-05	United States
ORF1ab_3789_V	ORF1ab	3789	SRR15445272	11630	T	G	0,972762	2021-08-05	United States
ORF1ab_314_L	ORF1ab	314	SRR15445272	14408	C	T	0,394875	2021-08-05	United States
ORF1ab_662_S	ORF1ab	662	SRR15445272	15451	G	A	0,803713	2021-08-05	United States
ORF1ab_1000_L	ORF1ab	1000	SRR15445272	16466	C	T	0,999633	2021-08-05	United States
ORF1ab_1290_I	ORF1ab	1290	SRR15445272	17336	C	T	0,194442	2021-08-05	United States
S_19_R	S	19	SRR15445272	21618	C	G	0,754795	2021-08-05	United States
S_70_F	S	70	SRR15445272	21770	G	T	0,992709	2021-08-05	United States
S_142_D	S	142	SRR15445272	21987	G	A	0,999741	2021-08-05	United States
S_156_NA	S	156	SRR15445272	22028	G	-AGTTCA	0,998204	2021-08-05	United States
S_222_V	S	222	SRR15445272	22227	C	T	0,992258	2021-08-05	United States
S_417_N	S	417	SRR15445272	22813	G	T	0,999415	2021-08-05	United States
S_452_R	S	452	SRR15445272	22917	T	G	0,999723	2021-08-05	United States
S_478_K	S	478	SRR15445272	22995	C	A	0,636182	2021-08-05	United States
S_583_D	S	583	SRR15445272	23311	G	T	0,991337	2021-08-05	United States
S_614_G	S	614	SRR15445272	23403	A	G	0,999883	2021-08-05	United States
S_681_R	S	681	SRR15445272	23604	C	G	0,999653	2021-08-05	United States
S_950_N	S	950	SRR15445272	24410	G	A	0,999728	2021-08-05	United States
ORF3a_23_V	ORF3a	23	SRR15445272	25460	C	T	0,997206	2021-08-05	United States
ORF3a_26_L	ORF3a	26	SRR15445272	25469	C	T	0,99978	2021-08-05	United States
ORF3a_85_F	ORF3a	85	SRR15445272	25647	G	T	0,997986	2021-08-05	United States
M_82_T	M	82	SRR15445272	26767	T	C	0,992661	2021-08-05	United States
ORF7a_82_A	ORF7a	82	SRR15445272	27638	T	C	0,999786	2021-08-05	United States
ORF7a_120_I	ORF7a	120	SRR15445272	27752	C	T	0,999859	2021-08-05	United States
ORF8_118_NA	ORF8	118	SRR15445272	28247	A	-GATTTC	0,996809	2021-08-05	United States
N_63_G	N	63	SRR15445272	28461	A	G	0,999619	2021-08-05	United States
N_203_M	N	203	SRR15445272	28881	G	T	0,99961	2021-08-05	United States
N_377_Y	N	377	SRR15445272	29402	G	T	0,999515	2021-08-05	United States
ORF1ab_1013_D	ORF1ab	1013	SRR15445273	3304	G	T	0,99789	2021-08-05	United States
ORF1ab_1306_S	ORF1ab	1306	SRR15445273	4181	G	T	0,998738	2021-08-05	United States
ORF1ab_2046_L	ORF1ab	2046	SRR15445273	6402	C	T	0,714596	2021-08-05	United States
ORF1ab_2287_S	ORF1ab	2287	SRR15445273	7124	C	T	0,999374	2021-08-05	United States
ORF1ab_2355_S	ORF1ab	2355	SRR15445273	7328	G	T	0,125984	2021-08-05	United States
ORF1ab_2930_L	ORF1ab	2930	SRR15445273	9053	G	T	0,997719	2021-08-05	United States
ORF1ab_3255_I	ORF1ab	3255	SRR15445273	10029	C	T	0,158303	2021-08-05	United States
ORF1ab_3646_A	ORF1ab	3646	SRR15445273	11201	A	G	0,957686	2021-08-05	United States
ORF1ab_314_L	ORF1ab	314	SRR15445273	14408	C	T	0,249779	2021-08-05	United States
ORF1ab_662_S	ORF1ab	662	SRR15445273	15451	G	A	0,813402	2021-08-05	United States
ORF1ab_1000_L	ORF1ab	1000	SRR15445273	16466	C	T	0,999552	2021-08-05	United States
ORF1ab_1918_V	ORF1ab	1918	SRR15445273	19220	C	T	0,99913	2021-08-05	United States
ORF1ab_2635_H	ORF1ab	2635	SRR15445273	21372	G	T	0,997809	2021-08-05	United States
S_19_R	S	19	SRR15445273	21618	C	G	0,825441	2021-08-05	United States
S_95_I	S	95	SRR15445273	21846	C	T	0,999013	2021-08-05	United States
S_142_D	S	142	SRR15445273	21987	G	A	1	2021-08-05	United States
S_156_NA	S	156	SRR15445273	22028	G	-AGTTCA	0,997366	2021-08-05	United States
S_452_R	S	452	SRR15445273	22917	T	G	0,999688	2021-08-05	United States
S_478_K	S	478	SRR15445273	22995	C	A	0,812864	2021-08-05	United States
S_614_G	S	614	SRR15445273	23403	A	G	0,999535	2021-08-05	United States
S_681_R	S	681	SRR15445273	23604	C	G	0,999456	2021-08-05	United States
S_950_N	S	950	SRR15445273	24410	G	A	0,999841	2021-08-05	United States
ORF3a_26_L	ORF3a	26	SRR15445273	25469	C	T	0,99974	2021-08-05	United States
M_82_T	M	82	SRR15445273	26767	T	C	0,992124	2021-08-05	United States
ORF7a_71_I	ORF7a	71	SRR15445273	27604	G	A	0,998217	2021-08-05	United States
ORF7a_82_A	ORF7a	82	SRR15445273	27638	T	C	0,999344	2021-08-05	United States
ORF7a_120_I	ORF7a	120	SRR15445273	27752	C	T	0,99977	2021-08-05	United States
ORF7b_40_I	ORF7b	40	SRR15445273	27874	C	T	0,686379	2021-08-05	United States
ORF8_118_NA	ORF8	118	SRR15445273	28247	A	-GATTTC	0,996865	2021-08-05	United States
N_63_G	N	63	SRR15445273	28461	A	G	0,999682	2021-08-05	United States
N_203_M	N	203	SRR15445273	28881	G	T	0,999617	2021-08-05	United States
N_215_C	N	215	SRR15445273	28916	G	T	0,998918	2021-08-05	United States
N_377_Y	N	377	SRR15445273	29402	G	T	0,999583	2021-08-05	United States
ORF1ab_1306_S	ORF1ab	1306	SRR15445275	4181	G	T	0,996183	2021-08-05	United States
ORF1ab_2046_L	ORF1ab	2046	SRR15445275	6402	C	T	0,81182	2021-08-05	United States
ORF1ab_2264_I	ORF1ab	2264	SRR15445275	7056	C	T	1	2021-08-05	United States
ORF1ab_2287_S	ORF1ab	2287	SRR15445275	7124	C	T	1	2021-08-05	United States
ORF1ab_2930_L	ORF1ab	2930	SRR15445275	9053	G	T	1	2021-08-05	United States
ORF1ab_3255_I	ORF1ab	3255	SRR15445275	10029	C	T	0,208417	2021-08-05	United States
ORF1ab_3646_A	ORF1ab	3646	SRR15445275	11201	A	G	0,951917	2021-08-05	United States
ORF1ab_314_L	ORF1ab	314	SRR15445275	14408	C	T	0,418827	2021-08-05	United States
ORF1ab_662_S	ORF1ab	662	SRR15445275	15451	G	A	0,831565	2021-08-05	United States
ORF1ab_1000_L	ORF1ab	1000	SRR15445275	16466	C	T	1	2021-08-05	United States
ORF1ab_1257_V	ORF1ab	1257	SRR15445275	17236	A	G	0,988516	2021-08-05	United States
ORF1ab_1918_V	ORF1ab	1918	SRR15445275	19220	C	T	1	2021-08-05	United States
S_19_R	S	19	SRR15445275	21618	C	G	0,748193	2021-08-05	United States
S_142_D	S	142	SRR15445275	21987	G	A	1	2021-08-05	United States
S_156_NA	S	156	SRR15445275	22028	G	-AGTTCA	1	2021-08-05	United States
S_452_R	S	452	SRR15445275	22917	T	G	0,981481	2021-08-05	United States
S_478_K	S	478	SRR15445275	22995	C	A	0,627907	2021-08-05	United States
S_614_G	S	614	SRR15445275	23403	A	G	1	2021-08-05	United States
S_681_R	S	681	SRR15445275	23604	C	G	1	2021-08-05	United States
S_950_N	S	950	SRR15445275	24410	G	A	1	2021-08-05	United States
ORF3a_26_L	ORF3a	26	SRR15445275	25469	C	T	0,999368	2021-08-05	United States
ORF3a_104_S	ORF3a	104	SRR15445275	25702	C	T	0,991184	2021-08-05	United States
M_82_T	M	82	SRR15445275	26767	T	C	0,993127	2021-08-05	United States
ORF7a_82_A	ORF7a	82	SRR15445275	27638	T	C	1	2021-08-05	United States
ORF7a_120_I	ORF7a	120	SRR15445275	27752	C	T	1	2021-08-05	United States
ORF7b_40_I	ORF7b	40	SRR15445275	27874	C	T	0,694581	2021-08-05	United States
ORF8_118_NA	ORF8	118	SRR15445275	28247	A	-GATTTC	0,997504	2021-08-05	United States
N_63_G	N	63	SRR15445275	28461	A	G	1	2021-08-05	United States
N_152_S	N	152	SRR15445275	28727	G	T	0,48954	2021-08-05	United States
N_203_M	N	203	SRR15445275	28881	G	T	1	2021-08-05	United States
N_208_S	N	208	SRR15445275	28895	G	T	0,97549	2021-08-05	United States
N_215_C	N	215	SRR15445275	28916	G	T	0,995192	2021-08-05	United States
N_377_Y	N	377	SRR15445275	29402	G	T	1	2021-08-05	United States
ORF1ab_1306_S	ORF1ab	1306	SRR15445277	4181	G	T	0,999123	2021-08-05	United States
ORF1ab_2046_L	ORF1ab	2046	SRR15445277	6402	C	T	0,578673	2021-08-05	United States
ORF1ab_2287_S	ORF1ab	2287	SRR15445277	7124	C	T	0,99936	2021-08-05	United States
ORF1ab_2355_S	ORF1ab	2355	SRR15445277	7328	G	T	0,105382	2021-08-05	United States
ORF1ab_2930_L	ORF1ab	2930	SRR15445277	9053	G	T	0,998604	2021-08-05	United States
ORF1ab_3255_I	ORF1ab	3255	SRR15445277	10029	C	T	0,186442	2021-08-05	United States
ORF1ab_3646_A	ORF1ab	3646	SRR15445277	11201	A	G	0,944126	2021-08-05	United States
ORF1ab_314_L	ORF1ab	314	SRR15445277	14408	C	T	0,15185	2021-08-05	United States
ORF1ab_454_I	ORF1ab	454	SRR15445277	14829	G	T	0,99778	2021-08-05	United States
ORF1ab_662_S	ORF1ab	662	SRR15445277	15451	G	A	0,764483	2021-08-05	United States
ORF1ab_1000_L	ORF1ab	1000	SRR15445277	16466	C	T	0,999463	2021-08-05	United States
ORF1ab_1257_V	ORF1ab	1257	SRR15445277	17236	A	G	0,99886	2021-08-05	United States
ORF1ab_1918_V	ORF1ab	1918	SRR15445277	19220	C	T	0,999144	2021-08-05	United States
S_19_R	S	19	SRR15445277	21618	C	G	0,828699	2021-08-05	United States
S_142_D	S	142	SRR15445277	21987	G	A	0,999707	2021-08-05	United States
S_156_NA	S	156	SRR15445277	22028	G	-AGTTCA	0,995834	2021-08-05	United States
S_452_R	S	452	SRR15445277	22917	T	G	0,999628	2021-08-05	United States
S_478_K	S	478	SRR15445277	22995	C	A	0,745864	2021-08-05	United States
S_614_G	S	614	SRR15445277	23403	A	G	0,999617	2021-08-05	United States
S_681_R	S	681	SRR15445277	23604	C	G	0,999785	2021-08-05	United States
S_950_N	S	950	SRR15445277	24410	G	A	0,999771	2021-08-05	United States
ORF3a_26_L	ORF3a	26	SRR15445277	25469	C	T	0,999809	2021-08-05	United States
M_82_T	M	82	SRR15445277	26767	T	C	0,993842	2021-08-05	United States
ORF7a_54_NA	ORF7a	54	SRR15445277	27554	T	-TGCACTGACTTGCTTTAGCACTCAA	0,982477	2021-08-05	United States
ORF7a_82_A	ORF7a	82	SRR15445277	27638	T	C	0,99963	2021-08-05	United States
ORF7a_120_I	ORF7a	120	SRR15445277	27752	C	T	0,999755	2021-08-05	United States
ORF7b_40_I	ORF7b	40	SRR15445277	27874	C	T	0,569501	2021-08-05	United States
ORF8_118_NA	ORF8	118	SRR15445277	28247	A	-GATTTC	0,996204	2021-08-05	United States
N_63_G	N	63	SRR15445277	28461	A	G	0,999669	2021-08-05	United States
N_203_M	N	203	SRR15445277	28881	G	T	0,999662	2021-08-05	United States
N_215_C	N	215	SRR15445277	28916	G	T	0,999024	2021-08-05	United States
N_377_Y	N	377	SRR15445277	29402	G	T	0,999663	2021-08-05	United States
ORF1ab_599_V	ORF1ab	599	SRR15445278	2061	C	T	0,999364	2021-08-05	United States
ORF1ab_1306_S	ORF1ab	1306	SRR15445278	4181	G	T	0,999498	2021-08-05	United States
ORF1ab_2046_L	ORF1ab	2046	SRR15445278	6402	C	T	0,140779	2021-08-05	United States
ORF1ab_2287_S	ORF1ab	2287	SRR15445278	7124	C	T	0,999453	2021-08-05	United States
ORF1ab_2355_S	ORF1ab	2355	SRR15445278	7328	G	T	0,0645477	2021-08-05	United States
ORF1ab_2487_A	ORF1ab	2487	SRR15445278	7724	T	G	0,0518196	2021-08-05	United States
ORF1ab_2930_L	ORF1ab	2930	SRR15445278	9053	G	T	0,999699	2021-08-05	United States
ORF1ab_3255_I	ORF1ab	3255	SRR15445278	10029	C	T	0,401155	2021-08-05	United States
ORF1ab_3646_A	ORF1ab	3646	SRR15445278	11201	A	G	0,926431	2021-08-05	United States
ORF1ab_314_L	ORF1ab	314	SRR15445278	14408	C	T	0,441671	2021-08-05	United States
ORF1ab_662_S	ORF1ab	662	SRR15445278	15451	G	A	0,782285	2021-08-05	United States
ORF1ab_1000_L	ORF1ab	1000	SRR15445278	16466	C	T	0,999801	2021-08-05	United States
ORF1ab_1918_V	ORF1ab	1918	SRR15445278	19220	C	T	0,999526	2021-08-05	United States
S_13_G	S	13	SRR15445278	21599	A	G	0,20195	2021-08-05	United States
S_19_R	S	19	SRR15445278	21618	C	G	0,826062	2021-08-05	United States
S_95_I	S	95	SRR15445278	21846	C	T	1	2021-08-05	United States
S_97_E	S	97	SRR15445278	21851	A	G	1	2021-08-05	United States
S_142_D	S	142	SRR15445278	21987	G	A	1	2021-08-05	United States
S_153_I	S	153	SRR15445278	22021	G	T	0,998993	2021-08-05	United States
S_156_NA	S	156	SRR15445278	22028	G	-AGTTCA	0,98994	2021-08-05	United States
S_452_R	S	452	SRR15445278	22917	T	G	0,999371	2021-08-05	United States
S_478_K	S	478	SRR15445278	22995	C	A	0,945139	2021-08-05	United States
S_614_G	S	614	SRR15445278	23403	A	G	0,99956	2021-08-05	United States
S_681_R	S	681	SRR15445278	23604	C	G	0,999465	2021-08-05	United States
S_950_N	S	950	SRR15445278	24410	G	A	0,999773	2021-08-05	United States
S_1104_L	S	1104	SRR15445278	24872	G	T	0,998553	2021-08-05	United States
S_1177_I	S	1177	SRR15445278	25091	G	A	0,998816	2021-08-05	United States
ORF3a_26_L	ORF3a	26	SRR15445278	25469	C	T	0,999767	2021-08-05	United States
M_82_T	M	82	SRR15445278	26767	T	C	0,993504	2021-08-05	United States
ORF7a_82_A	ORF7a	82	SRR15445278	27638	T	C	0,999709	2021-08-05	United States
ORF7a_120_I	ORF7a	120	SRR15445278	27752	C	T	1	2021-08-05	United States
ORF7b_40_I	ORF7b	40	SRR15445278	27874	C	T	0,159415	2021-08-05	United States
ORF8_64_*	ORF8	64	SRR15445278	28083	G	T	0,994678	2021-08-05	United States
ORF8_118_NA	ORF8	118	SRR15445278	28247	A	-GATTTC	0,996644	2021-08-05	United States
N_63_G	N	63	SRR15445278	28461	A	G	0,999754	2021-08-05	United States
N_203_M	N	203	SRR15445278	28881	G	T	0,999647	2021-08-05	United States
N_215_C	N	215	SRR15445278	28916	G	T	0,999195	2021-08-05	United States
N_377_Y	N	377	SRR15445278	29402	G	T	0,999687	2021-08-05	United States
ORF1ab_1306_S	ORF1ab	1306	SRR15445279	4181	G	T	0,999418	2021-08-05	United States
ORF1ab_2046_L	ORF1ab	2046	SRR15445279	6402	C	T	0,758394	2021-08-05	United States
ORF1ab_2287_S	ORF1ab	2287	SRR15445279	7124	C	T	0,999505	2021-08-05	United States
ORF1ab_2355_S	ORF1ab	2355	SRR15445279	7328	G	T	0,0807502	2021-08-05	United States
ORF1ab_2930_L	ORF1ab	2930	SRR15445279	9053	G	T	0,999562	2021-08-05	United States
ORF1ab_3255_I	ORF1ab	3255	SRR15445279	10029	C	T	0,263653	2021-08-05	United States
ORF1ab_3646_A	ORF1ab	3646	SRR15445279	11201	A	G	0,906174	2021-08-05	United States
ORF1ab_3731_V	ORF1ab	3731	SRR15445279	11456	A	G	0,999037	2021-08-05	United States
ORF1ab_314_L	ORF1ab	314	SRR15445279	14408	C	T	0,38315	2021-08-05	United States
ORF1ab_662_S	ORF1ab	662	SRR15445279	15451	G	A	0,81675	2021-08-05	United States
ORF1ab_1000_L	ORF1ab	1000	SRR15445279	16466	C	T	0,999621	2021-08-05	United States
ORF1ab_1918_V	ORF1ab	1918	SRR15445279	19220	C	T	0,999638	2021-08-05	United States
S_19_R	S	19	SRR15445279	21618	C	G	0,802224	2021-08-05	United States
S_142_D	S	142	SRR15445279	21987	G	A	0,999496	2021-08-05	United States
S_156_NA	S	156	SRR15445279	22028	G	-AGTTCA	0,996053	2021-08-05	United States
S_452_R	S	452	SRR15445279	22917	T	G	0,999403	2021-08-05	United States
S_478_K	S	478	SRR15445279	22995	C	A	0,686649	2021-08-05	United States
S_614_G	S	614	SRR15445279	23403	A	G	0,999647	2021-08-05	United States
S_681_R	S	681	SRR15445279	23604	C	G	0,999609	2021-08-05	United States
S_950_N	S	950	SRR15445279	24410	G	A	0,999871	2021-08-05	United States
ORF3a_26_L	ORF3a	26	SRR15445279	25469	C	T	0,999746	2021-08-05	United States
M_82_T	M	82	SRR15445279	26767	T	C	0,99361	2021-08-05	United States
ORF7a_82_A	ORF7a	82	SRR15445279	27638	T	C	0,999841	2021-08-05	United States
ORF7a_120_I	ORF7a	120	SRR15445279	27752	C	T	0,999915	2021-08-05	United States
ORF7b_40_I	ORF7b	40	SRR15445279	27874	C	T	0,610999	2021-08-05	United States
ORF8_118_NA	ORF8	118	SRR15445279	28247	A	-GATTTC	0,99651	2021-08-05	United States
N_63_G	N	63	SRR15445279	28461	A	G	0,999736	2021-08-05	United States
N_203_M	N	203	SRR15445279	28881	G	T	0,999628	2021-08-05	United States
N_215_C	N	215	SRR15445279	28916	G	T	0,998966	2021-08-05	United States
N_377_Y	N	377	SRR15445279	29402	G	T	0,999369	2021-08-05	United States
ORF1ab_1306_S	ORF1ab	1306	SRR15445280	4181	G	T	0,999165	2021-08-05	United States
ORF1ab_2046_L	ORF1ab	2046	SRR15445280	6402	C	T	0,69806	2021-08-05	United States
ORF1ab_2287_S	ORF1ab	2287	SRR15445280	7124	C	T	0,999243	2021-08-05	United States
ORF1ab_2355_S	ORF1ab	2355	SRR15445280	7328	G	T	0,0995817	2021-08-05	United States
ORF1ab_2930_L	ORF1ab	2930	SRR15445280	9053	G	T	0,998203	2021-08-05	United States
ORF1ab_3255_I	ORF1ab	3255	SRR15445280	10029	C	T	0,229259	2021-08-05	United States
ORF1ab_3646_A	ORF1ab	3646	SRR15445280	11201	A	G	0,921946	2021-08-05	United States
ORF1ab_3963_V	ORF1ab	3963	SRR15445280	12153	C	T	0,995794	2021-08-05	United States
ORF1ab_314_L	ORF1ab	314	SRR15445280	14408	C	T	0,3193	2021-08-05	United States
ORF1ab_662_S	ORF1ab	662	SRR15445280	15451	G	A	0,743319	2021-08-05	United States
ORF1ab_1000_L	ORF1ab	1000	SRR15445280	16466	C	T	0,999632	2021-08-05	United States
ORF1ab_1918_V	ORF1ab	1918	SRR15445280	19220	C	T	0,998986	2021-08-05	United States
S_19_R	S	19	SRR15445280	21618	C	G	0,737503	2021-08-05	United States
S_112_L	S	112	SRR15445280	21897	C	T	0,997259	2021-08-05	United States
S_142_D	S	142	SRR15445280	21987	G	A	0,999521	2021-08-05	United States
S_156_NA	S	156	SRR15445280	22028	G	-AGTTCA	0,996441	2021-08-05	United States
S_452_R	S	452	SRR15445280	22917	T	G	0,999358	2021-08-05	United States
S_478_K	S	478	SRR15445280	22995	C	A	0,728437	2021-08-05	United States
S_614_G	S	614	SRR15445280	23403	A	G	0,999603	2021-08-05	United States
S_681_R	S	681	SRR15445280	23604	C	G	0,999699	2021-08-05	United States
S_845_S	S	845	SRR15445280	24095	G	T	0,995621	2021-08-05	United States
S_950_N	S	950	SRR15445280	24410	G	A	0,999718	2021-08-05	United States
ORF3a_26_L	ORF3a	26	SRR15445280	25469	C	T	0,999657	2021-08-05	United States
ORF3a_239_Q	ORF3a	239	SRR15445280	26107	G	C	0,516628	2021-08-05	United States
M_82_T	M	82	SRR15445280	26767	T	C	0,998488	2021-08-05	United States
ORF7a_82_A	ORF7a	82	SRR15445280	27638	T	C	0,999262	2021-08-05	United States
ORF7a_120_I	ORF7a	120	SRR15445280	27752	C	T	0,999602	2021-08-05	United States
ORF7b_40_I	ORF7b	40	SRR15445280	27874	C	T	0,594133	2021-08-05	United States
ORF8_118_NA	ORF8	118	SRR15445280	28247	A	-GATTTC	0,996672	2021-08-05	United States
N_63_G	N	63	SRR15445280	28461	A	G	0,999446	2021-08-05	United States
N_203_M	N	203	SRR15445280	28881	G	T	0,999523	2021-08-05	United States
N_215_C	N	215	SRR15445280	28916	G	T	0,998852	2021-08-05	United States
ORF1ab_1306_S	ORF1ab	1306	SRR15445282	4181	G	T	0,999667	2021-08-05	United States
ORF1ab_2046_L	ORF1ab	2046	SRR15445282	6402	C	T	0,596906	2021-08-05	United States
ORF1ab_2287_S	ORF1ab	2287	SRR15445282	7124	C	T	0,999582	2021-08-05	United States
ORF1ab_2355_S	ORF1ab	2355	SRR15445282	7328	G	T	0,0655385	2021-08-05	United States
ORF1ab_2930_L	ORF1ab	2930	SRR15445282	9053	G	T	0,999319	2021-08-05	United States
ORF1ab_3255_I	ORF1ab	3255	SRR15445282	10029	C	T	0,329787	2021-08-05	United States
ORF1ab_3646_A	ORF1ab	3646	SRR15445282	11201	A	G	0,923502	2021-08-05	United States
ORF1ab_314_L	ORF1ab	314	SRR15445282	14408	C	T	0,302954	2021-08-05	United States
ORF1ab_662_S	ORF1ab	662	SRR15445282	15451	G	A	0,781558	2021-08-05	United States
ORF1ab_1000_L	ORF1ab	1000	SRR15445282	16466	C	T	0,999816	2021-08-05	United States
ORF1ab_1257_V	ORF1ab	1257	SRR15445282	17236	A	G	0,999218	2021-08-05	United States
ORF1ab_1918_V	ORF1ab	1918	SRR15445282	19220	C	T	0,999603	2021-08-05	United States
ORF1ab_2579_N	ORF1ab	2579	SRR15445282	21204	G	T	0,101164	2021-08-05	United States
S_19_R	S	19	SRR15445282	21618	C	G	0,773167	2021-08-05	United States
S_142_D	S	142	SRR15445282	21987	G	A	0,999346	2021-08-05	United States
S_156_NA	S	156	SRR15445282	22028	G	-AGTTCA	0,997133	2021-08-05	United States
S_452_R	S	452	SRR15445282	22917	T	G	0,998738	2021-08-05	United States
S_478_K	S	478	SRR15445282	22995	C	A	0,784715	2021-08-05	United States
S_614_G	S	614	SRR15445282	23403	A	G	0,999478	2021-08-05	United States
S_681_R	S	681	SRR15445282	23604	C	G	0,999473	2021-08-05	United States
S_950_N	S	950	SRR15445282	24410	G	A	0,999809	2021-08-05	United States
ORF3a_26_L	ORF3a	26	SRR15445282	25469	C	T	0,999741	2021-08-05	United States
ORF3a_104_S	ORF3a	104	SRR15445282	25702	C	T	0,999163	2021-08-05	United States
M_82_T	M	82	SRR15445282	26767	T	C	0,994424	2021-08-05	United States
ORF7a_82_A	ORF7a	82	SRR15445282	27638	T	C	0,999706	2021-08-05	United States
ORF7a_120_I	ORF7a	120	SRR15445282	27752	C	T	0,999652	2021-08-05	United States
ORF7b_40_I	ORF7b	40	SRR15445282	27874	C	T	0,587521	2021-08-05	United States
ORF8_118_NA	ORF8	118	SRR15445282	28247	A	-GATTTC	0,996612	2021-08-05	United States
N_63_G	N	63	SRR15445282	28461	A	G	0,999729	2021-08-05	United States
N_203_M	N	203	SRR15445282	28881	G	T	0,999635	2021-08-05	United States
N_208_S	N	208	SRR15445282	28895	G	T	0,99905	2021-08-05	United States
N_215_C	N	215	SRR15445282	28916	G	T	0,999248	2021-08-05	United States
N_377_Y	N	377	SRR15445282	29402	G	T	0,999546	2021-08-05	United States
ORF1ab_1306_S	ORF1ab	1306	SRR15445285	4181	G	T	0,999251	2021-08-05	United States
ORF1ab_2046_L	ORF1ab	2046	SRR15445285	6402	C	T	0,655352	2021-08-05	United States
ORF1ab_2287_S	ORF1ab	2287	SRR15445285	7124	C	T	0,999761	2021-08-05	United States
ORF1ab_2355_S	ORF1ab	2355	SRR15445285	7328	G	T	0,0725443	2021-08-05	United States
ORF1ab_2930_L	ORF1ab	2930	SRR15445285	9053	G	T	0,998407	2021-08-05	United States
ORF1ab_3255_I	ORF1ab	3255	SRR15445285	10029	C	T	0,324882	2021-08-05	United States
ORF1ab_3646_A	ORF1ab	3646	SRR15445285	11201	A	G	0,923894	2021-08-05	United States
ORF1ab_314_L	ORF1ab	314	SRR15445285	14408	C	T	0,358024	2021-08-05	United States
ORF1ab_662_S	ORF1ab	662	SRR15445285	15451	G	A	0,818242	2021-08-05	United States
ORF1ab_1000_L	ORF1ab	1000	SRR15445285	16466	C	T	0,999481	2021-08-05	United States
ORF1ab_1257_V	ORF1ab	1257	SRR15445285	17236	A	G	0,999141	2021-08-05	United States
ORF1ab_1918_V	ORF1ab	1918	SRR15445285	19220	C	T	0,999072	2021-08-05	United States
S_19_R	S	19	SRR15445285	21618	C	G	0,772044	2021-08-05	United States
S_142_D	S	142	SRR15445285	21987	G	A	0,999232	2021-08-05	United States
S_156_NA	S	156	SRR15445285	22028	G	-AGTTCA	0,995338	2021-08-05	United States
S_452_R	S	452	SRR15445285	22917	T	G	0,999413	2021-08-05	United States
S_478_K	S	478	SRR15445285	22995	C	A	0,736081	2021-08-05	United States
S_614_G	S	614	SRR15445285	23403	A	G	0,999725	2021-08-05	United States
S_681_R	S	681	SRR15445285	23604	C	G	0,999564	2021-08-05	United States
S_950_N	S	950	SRR15445285	24410	G	A	0,999637	2021-08-05	United States
ORF3a_26_L	ORF3a	26	SRR15445285	25469	C	T	0,999557	2021-08-05	United States
M_82_T	M	82	SRR15445285	26767	T	C	0,994427	2021-08-05	United States
ORF7a_82_A	ORF7a	82	SRR15445285	27638	T	C	0,999496	2021-08-05	United States
ORF7a_120_I	ORF7a	120	SRR15445285	27752	C	T	0,999443	2021-08-05	United States
ORF7b_40_I	ORF7b	40	SRR15445285	27874	C	T	0,606778	2021-08-05	United States
ORF8_118_NA	ORF8	118	SRR15445285	28247	A	-GATTTC	0,996487	2021-08-05	United States
N_63_G	N	63	SRR15445285	28461	A	G	0,999375	2021-08-05	United States
N_151_L	N	151	SRR15445285	28725	C	T	0,481674	2021-08-05	United States
N_203_M	N	203	SRR15445285	28881	G	T	0,999423	2021-08-05	United States
N_215_C	N	215	SRR15445285	28916	G	T	0,998855	2021-08-05	United States
N_377_Y	N	377	SRR15445285	29402	G	T	0,999426	2021-08-05	United States
ORF1ab_1306_S	ORF1ab	1306	SRR15445286	4181	G	T	0,999329	2021-08-05	United States
ORF1ab_2046_L	ORF1ab	2046	SRR15445286	6402	C	T	0,489858	2021-08-05	United States
ORF1ab_2287_S	ORF1ab	2287	SRR15445286	7124	C	T	0,99954	2021-08-05	United States
ORF1ab_2355_S	ORF1ab	2355	SRR15445286	7328	G	T	0,0959841	2021-08-05	United States
ORF1ab_2930_L	ORF1ab	2930	SRR15445286	9053	G	T	0,998464	2021-08-05	United States
ORF1ab_3255_I	ORF1ab	3255	SRR15445286	10029	C	T	0,296087	2021-08-05	United States
ORF1ab_3646_A	ORF1ab	3646	SRR15445286	11201	A	G	0,940208	2021-08-05	United States
ORF1ab_314_L	ORF1ab	314	SRR15445286	14408	C	T	0,24821	2021-08-05	United States
ORF1ab_353_Y	ORF1ab	353	SRR15445286	14524	C	T	0,998275	2021-08-05	United States
ORF1ab_662_S	ORF1ab	662	SRR15445286	15451	G	A	0,812929	2021-08-05	United States
ORF1ab_1000_L	ORF1ab	1000	SRR15445286	16466	C	T	0,999597	2021-08-05	United States
ORF1ab_1918_V	ORF1ab	1918	SRR15445286	19220	C	T	0,999288	2021-08-05	United States
S_19_R	S	19	SRR15445286	21618	C	G	0,751029	2021-08-05	United States
S_95_I	S	95	SRR15445286	21846	C	T	0,998347	2021-08-05	United States
S_142_D	S	142	SRR15445286	21987	G	A	0,999656	2021-08-05	United States
S_156_NA	S	156	SRR15445286	22028	G	-AGTTCA	0,998255	2021-08-05	United States
S_452_R	S	452	SRR15445286	22917	T	G	0,999436	2021-08-05	United States
S_478_K	S	478	SRR15445286	22995	C	A	0,840121	2021-08-05	United States
S_614_G	S	614	SRR15445286	23403	A	G	0,999903	2021-08-05	United States
S_681_R	S	681	SRR15445286	23604	C	G	0,999632	2021-08-05	United States
S_950_N	S	950	SRR15445286	24410	G	A	0,999869	2021-08-05	United States
S_1087_S	S	1087	SRR15445286	24821	G	T	0,251845	2021-08-05	United States
ORF3a_26_L	ORF3a	26	SRR15445286	25469	C	T	0,999749	2021-08-05	United States
M_82_T	M	82	SRR15445286	26767	T	C	0,994114	2021-08-05	United States
ORF6_46_V	ORF6	46	SRR15445286	27338	A	T	0,995628	2021-08-05	United States
ORF7a_82_A	ORF7a	82	SRR15445286	27638	T	C	0,999002	2021-08-05	United States
ORF7a_120_I	ORF7a	120	SRR15445286	27752	C	T	0,999671	2021-08-05	United States
ORF7b_40_I	ORF7b	40	SRR15445286	27874	C	T	0,574101	2021-08-05	United States
ORF8_118_NA	ORF8	118	SRR15445286	28247	A	-GATTTC	0,997326	2021-08-05	United States
N_63_G	N	63	SRR15445286	28461	A	G	0,999413	2021-08-05	United States
N_203_M	N	203	SRR15445286	28881	G	T	0,999642	2021-08-05	United States
N_215_C	N	215	SRR15445286	28916	G	T	0,999007	2021-08-05	United States
N_377_Y	N	377	SRR15445286	29402	G	T	0,999481	2021-08-05	United States
ORF1ab_1633_D	ORF1ab	1633	SRR15445288	5164	G	T	0,999622	2021-08-05	United States
ORF1ab_1640_L	ORF1ab	1640	SRR15445288	5184	C	T	0,953619	2021-08-05	United States
ORF1ab_2355_S	ORF1ab	2355	SRR15445288	7328	G	T	0,072585	2021-08-05	United States
ORF1ab_3027_F	ORF1ab	3027	SRR15445288	9344	C	T	0,999468	2021-08-05	United States
ORF1ab_3209_V	ORF1ab	3209	SRR15445288	9891	C	T	0,998984	2021-08-05	United States
ORF1ab_3718_A	ORF1ab	3718	SRR15445288	11418	T	C	0,99923	2021-08-05	United States
ORF1ab_3750_I	ORF1ab	3750	SRR15445288	11514	C	T	0,99313	2021-08-05	United States
ORF1ab_4157_S	ORF1ab	4157	SRR15445288	12734	G	A	0,999175	2021-08-05	United States
ORF1ab_314_L	ORF1ab	314	SRR15445288	14408	C	T	0,374175	2021-08-05	United States
ORF1ab_662_S	ORF1ab	662	SRR15445288	15451	G	A	0,822969	2021-08-05	United States
ORF1ab_1000_L	ORF1ab	1000	SRR15445288	16466	C	T	0,999686	2021-08-05	United States
S_19_R	S	19	SRR15445288	21618	C	G	0,837792	2021-08-05	United States
S_142_D	S	142	SRR15445288	21987	G	A	1	2021-08-05	United States
S_156_NA	S	156	SRR15445288	22028	G	-AGTTCA	0,997243	2021-08-05	United States
S_222_V	S	222	SRR15445288	22227	C	T	0,999238	2021-08-05	United States
S_289_I	S	289	SRR15445288	22427	G	A	0,999246	2021-08-05	United States
S_452_R	S	452	SRR15445288	22917	T	G	0,999019	2021-08-05	United States
S_478_K	S	478	SRR15445288	22995	C	A	0,7414	2021-08-05	United States
S_614_G	S	614	SRR15445288	23403	A	G	0,999729	2021-08-05	United States
S_681_R	S	681	SRR15445288	23604	C	G	0,999411	2021-08-05	United States
S_950_N	S	950	SRR15445288	24410	G	A	0,999751	2021-08-05	United States
ORF3a_26_L	ORF3a	26	SRR15445288	25469	C	T	0,999706	2021-08-05	United States
M_82_T	M	82	SRR15445288	26767	T	C	0,993228	2021-08-05	United States
ORF7a_82_A	ORF7a	82	SRR15445288	27638	T	C	0,999461	2021-08-05	United States
ORF7a_120_I	ORF7a	120	SRR15445288	27752	C	T	0,999845	2021-08-05	United States
ORF8_118_NA	ORF8	118	SRR15445288	28247	A	-GATTTC	0,997222	2021-08-05	United States
N_18_V	N	18	SRR15445288	28326	G	T	0,999053	2021-08-05	United States
N_63_G	N	63	SRR15445288	28461	A	G	0,999455	2021-08-05	United States
N_203_M	N	203	SRR15445288	28881	G	T	0,999521	2021-08-05	United States
N_377_Y	N	377	SRR15445288	29402	G	T	0,99938	2021-08-05	United States
ORF1ab_1306_S	ORF1ab	1306	SRR15445289	4181	G	T	0,999361	2021-08-05	United States
ORF1ab_2046_L	ORF1ab	2046	SRR15445289	6402	C	T	0,548678	2021-08-05	United States
ORF1ab_2287_S	ORF1ab	2287	SRR15445289	7124	C	T	0,999452	2021-08-05	United States
ORF1ab_2355_S	ORF1ab	2355	SRR15445289	7328	G	T	0,0741818	2021-08-05	United States
ORF1ab_2930_L	ORF1ab	2930	SRR15445289	9053	G	T	0,99908	2021-08-05	United States
ORF1ab_3255_I	ORF1ab	3255	SRR15445289	10029	C	T	0,297241	2021-08-05	United States
ORF1ab_3363_N	ORF1ab	3363	SRR15445289	10354	G	T	0,998707	2021-08-05	United States
ORF1ab_3646_A	ORF1ab	3646	SRR15445289	11201	A	G	0,928044	2021-08-05	United States
ORF1ab_314_L	ORF1ab	314	SRR15445289	14408	C	T	0,292137	2021-08-05	United States
ORF1ab_662_S	ORF1ab	662	SRR15445289	15451	G	A	0,788483	2021-08-05	United States
ORF1ab_1000_L	ORF1ab	1000	SRR15445289	16466	C	T	0,999484	2021-08-05	United States
ORF1ab_1257_V	ORF1ab	1257	SRR15445289	17236	A	G	0,998774	2021-08-05	United States
ORF1ab_1666_T	ORF1ab	1666	SRR15445289	18463	C	A	0,998962	2021-08-05	United States
ORF1ab_1918_V	ORF1ab	1918	SRR15445289	19220	C	T	0,999482	2021-08-05	United States
S_19_R	S	19	SRR15445289	21618	C	G	0,789607	2021-08-05	United States
S_142_D	S	142	SRR15445289	21987	G	A	1	2021-08-05	United States
S_156_NA	S	156	SRR15445289	22028	G	-AGTTCA	0,99802	2021-08-05	United States
S_452_R	S	452	SRR15445289	22917	T	G	0,999303	2021-08-05	United States
S_478_K	S	478	SRR15445289	22995	C	A	0,807602	2021-08-05	United States
S_614_G	S	614	SRR15445289	23403	A	G	0,999624	2021-08-05	United States
S_681_R	S	681	SRR15445289	23604	C	G	0,999728	2021-08-05	United States
S_950_N	S	950	SRR15445289	24410	G	A	0,999782	2021-08-05	United States
ORF3a_26_L	ORF3a	26	SRR15445289	25469	C	T	0,999693	2021-08-05	United States
M_82_T	M	82	SRR15445289	26767	T	C	0,992667	2021-08-05	United States
ORF7a_82_A	ORF7a	82	SRR15445289	27638	T	C	0,999157	2021-08-05	United States
ORF7a_120_I	ORF7a	120	SRR15445289	27752	C	T	1	2021-08-05	United States
ORF7b_40_I	ORF7b	40	SRR15445289	27874	C	T	0,557995	2021-08-05	United States
ORF8_118_NA	ORF8	118	SRR15445289	28247	A	-GATTTC	0,995977	2021-08-05	United States
N_63_G	N	63	SRR15445289	28461	A	G	0,999708	2021-08-05	United States
N_203_M	N	203	SRR15445289	28881	G	T	0,999423	2021-08-05	United States
N_215_C	N	215	SRR15445289	28916	G	T	0,998963	2021-08-05	United States
N_377_Y	N	377	SRR15445289	29402	G	T	0,999444	2021-08-05	United States
ORF1ab_1306_S	ORF1ab	1306	SRR15445292	4181	G	T	0,999299	2021-08-05	United States
ORF1ab_2046_L	ORF1ab	2046	SRR15445292	6402	C	T	0,619997	2021-08-05	United States
ORF1ab_2287_S	ORF1ab	2287	SRR15445292	7124	C	T	0,999475	2021-08-05	United States
ORF1ab_2930_L	ORF1ab	2930	SRR15445292	9053	G	T	0,997764	2021-08-05	United States
ORF1ab_3255_I	ORF1ab	3255	SRR15445292	10029	C	T	0,277373	2021-08-05	United States
ORF1ab_3646_A	ORF1ab	3646	SRR15445292	11201	A	G	0,929169	2021-08-05	United States
ORF1ab_314_L	ORF1ab	314	SRR15445292	14408	C	T	0,343772	2021-08-05	United States
ORF1ab_605_F	ORF1ab	605	SRR15445292	15280	C	T	0,192648	2021-08-05	United States
ORF1ab_662_S	ORF1ab	662	SRR15445292	15451	G	A	0,48444	2021-08-05	United States
ORF1ab_1000_L	ORF1ab	1000	SRR15445292	16466	C	T	0,999926	2021-08-05	United States
ORF1ab_1918_V	ORF1ab	1918	SRR15445292	19220	C	T	0,998919	2021-08-05	United States
S_19_R	S	19	SRR15445292	21618	C	G	0,858718	2021-08-05	United States
S_95_I	S	95	SRR15445292	21846	C	T	1	2021-08-05	United States
S_142_D	S	142	SRR15445292	21987	G	A	1	2021-08-05	United States
S_156_NA	S	156	SRR15445292	22028	G	-AGTTCA	0,995516	2021-08-05	United States
S_452_R	S	452	SRR15445292	22917	T	G	0,999242	2021-08-05	United States
S_478_K	S	478	SRR15445292	22995	C	A	0,758812	2021-08-05	United States
S_614_G	S	614	SRR15445292	23403	A	G	0,999852	2021-08-05	United States
S_681_R	S	681	SRR15445292	23604	C	G	0,999032	2021-08-05	United States
S_950_N	S	950	SRR15445292	24410	G	A	0,999723	2021-08-05	United States
ORF3a_26_L	ORF3a	26	SRR15445292	25469	C	T	0,99964	2021-08-05	United States
M_2_V	M	2	SRR15445292	26527	C	T	0,999056	2021-08-05	United States
M_82_T	M	82	SRR15445292	26767	T	C	0,994387	2021-08-05	United States
ORF6_46_V	ORF6	46	SRR15445292	27338	A	T	0,997768	2021-08-05	United States
ORF7a_82_A	ORF7a	82	SRR15445292	27638	T	C	0,99976	2021-08-05	United States
ORF7a_120_I	ORF7a	120	SRR15445292	27752	C	T	0,999869	2021-08-05	United States
ORF7b_40_I	ORF7b	40	SRR15445292	27874	C	T	0,587496	2021-08-05	United States
ORF8_118_NA	ORF8	118	SRR15445292	28247	A	-GATTTC	0,996059	2021-08-05	United States
N_63_G	N	63	SRR15445292	28461	A	G	0,999659	2021-08-05	United States
N_203_M	N	203	SRR15445292	28881	G	T	0,999382	2021-08-05	United States
N_215_C	N	215	SRR15445292	28916	G	T	0,999328	2021-08-05	United States
N_377_Y	N	377	SRR15445292	29402	G	T	0,999462	2021-08-05	United States
ORF1ab_1306_S	ORF1ab	1306	SRR15445294	4181	G	T	0,999413	2021-08-05	United States
ORF1ab_2046_L	ORF1ab	2046	SRR15445294	6402	C	T	0,570917	2021-08-05	United States
ORF1ab_2125_Y	ORF1ab	2125	SRR15445294	6638	C	T	0,986056	2021-08-05	United States
ORF1ab_2287_S	ORF1ab	2287	SRR15445294	7124	C	T	0,999465	2021-08-05	United States
ORF1ab_2355_S	ORF1ab	2355	SRR15445294	7328	G	T	0,0795484	2021-08-05	United States
ORF1ab_2554_V	ORF1ab	2554	SRR15445294	7926	C	T	0,998852	2021-08-05	United States
ORF1ab_2930_L	ORF1ab	2930	SRR15445294	9053	G	T	0,999202	2021-08-05	United States
ORF1ab_3255_I	ORF1ab	3255	SRR15445294	10029	C	T	0,257293	2021-08-05	United States
ORF1ab_3646_A	ORF1ab	3646	SRR15445294	11201	A	G	0,93027	2021-08-05	United States
ORF1ab_183_V	ORF1ab	183	SRR15445294	14014	T	G	0,998735	2021-08-05	United States
ORF1ab_314_L	ORF1ab	314	SRR15445294	14408	C	T	0,282388	2021-08-05	United States
ORF1ab_662_S	ORF1ab	662	SRR15445294	15451	G	A	0,742101	2021-08-05	United States
ORF1ab_1000_L	ORF1ab	1000	SRR15445294	16466	C	T	0,999711	2021-08-05	United States
ORF1ab_1918_V	ORF1ab	1918	SRR15445294	19220	C	T	0,999458	2021-08-05	United States
S_19_R	S	19	SRR15445294	21618	C	G	0,80742	2021-08-05	United States
S_142_D	S	142	SRR15445294	21987	G	A	0,999872	2021-08-05	United States
S_156_NA	S	156	SRR15445294	22028	G	-AGTTCA	0,997141	2021-08-05	United States
S_452_R	S	452	SRR15445294	22917	T	G	0,99953	2021-08-05	United States
S_478_K	S	478	SRR15445294	22995	C	A	0,730185	2021-08-05	United States
S_614_G	S	614	SRR15445294	23403	A	G	0,999761	2021-08-05	United States
S_681_R	S	681	SRR15445294	23604	C	G	0,999489	2021-08-05	United States
S_950_N	S	950	SRR15445294	24410	G	A	0,999674	2021-08-05	United States
ORF3a_26_L	ORF3a	26	SRR15445294	25469	C	T	0,999762	2021-08-05	United States
M_82_T	M	82	SRR15445294	26767	T	C	0,993664	2021-08-05	United States
ORF7a_82_A	ORF7a	82	SRR15445294	27638	T	C	0,999621	2021-08-05	United States
ORF7a_120_I	ORF7a	120	SRR15445294	27752	C	T	0,999677	2021-08-05	United States
ORF7b_40_I	ORF7b	40	SRR15445294	27874	C	T	0,557552	2021-08-05	United States
ORF8_118_NA	ORF8	118	SRR15445294	28247	A	-GATTTC	0,996592	2021-08-05	United States
N_63_G	N	63	SRR15445294	28461	A	G	0,999678	2021-08-05	United States
N_203_M	N	203	SRR15445294	28881	G	T	0,99925	2021-08-05	United States
N_215_C	N	215	SRR15445294	28916	G	T	0,999248	2021-08-05	United States
ORF1ab_1306_S	ORF1ab	1306	SRR15445296	4181	G	T	0,999573	2021-08-05	United States
ORF1ab_1466_R	ORF1ab	1466	SRR15445296	4662	T	G	0,105793	2021-08-05	United States
ORF1ab_2046_L	ORF1ab	2046	SRR15445296	6402	C	T	0,481098	2021-08-05	United States
ORF1ab_2287_S	ORF1ab	2287	SRR15445296	7124	C	T	0,999925	2021-08-05	United States
ORF1ab_2340_A	ORF1ab	2340	SRR15445296	7284	T	C	0,998874	2021-08-05	United States
ORF1ab_2355_S	ORF1ab	2355	SRR15445296	7328	G	T	0,0654762	2021-08-05	United States
ORF1ab_2579_G	ORF1ab	2579	SRR15445296	8001	A	G	0,998538	2021-08-05	United States
ORF1ab_2930_L	ORF1ab	2930	SRR15445296	9053	G	T	0,998623	2021-08-05	United States
ORF1ab_3255_I	ORF1ab	3255	SRR15445296	10029	C	T	0,282789	2021-08-05	United States
ORF1ab_3646_A	ORF1ab	3646	SRR15445296	11201	A	G	0,947932	2021-08-05	United States
ORF1ab_3731_V	ORF1ab	3731	SRR15445296	11456	A	G	0,998394	2021-08-05	United States
ORF1ab_314_L	ORF1ab	314	SRR15445296	14408	C	T	0,181439	2021-08-05	United States
ORF1ab_662_S	ORF1ab	662	SRR15445296	15451	G	A	0,744332	2021-08-05	United States
ORF1ab_1000_L	ORF1ab	1000	SRR15445296	16466	C	T	0,99963	2021-08-05	United States
ORF1ab_1184_D	ORF1ab	1184	SRR15445296	17019	G	T	0,998865	2021-08-05	United States
ORF1ab_1918_V	ORF1ab	1918	SRR15445296	19220	C	T	0,999425	2021-08-05	United States
S_19_R	S	19	SRR15445296	21618	C	G	0,75553	2021-08-05	United States
S_142_D	S	142	SRR15445296	21987	G	A	0,99926	2021-08-05	United States
S_156_NA	S	156	SRR15445296	22028	G	-AGTTCA	0,999004	2021-08-05	United States
S_452_R	S	452	SRR15445296	22917	T	G	0,999466	2021-08-05	United States
S_478_K	S	478	SRR15445296	22995	C	A	0,837197	2021-08-05	United States
S_614_G	S	614	SRR15445296	23403	A	G	1	2021-08-05	United States
S_681_R	S	681	SRR15445296	23604	C	G	0,999791	2021-08-05	United States
S_950_N	S	950	SRR15445296	24410	G	A	0,999919	2021-08-05	United States
ORF3a_26_L	ORF3a	26	SRR15445296	25469	C	T	0,999727	2021-08-05	United States
M_82_T	M	82	SRR15445296	26767	T	C	0,993593	2021-08-05	United States
ORF7a_82_A	ORF7a	82	SRR15445296	27638	T	C	0,99992	2021-08-05	United States
ORF7a_120_I	ORF7a	120	SRR15445296	27752	C	T	0,999909	2021-08-05	United States
ORF7b_40_I	ORF7b	40	SRR15445296	27874	C	T	0,562932	2021-08-05	United States
ORF8_118_NA	ORF8	118	SRR15445296	28247	A	-GATTTC	0,996897	2021-08-05	United States
N_63_G	N	63	SRR15445296	28461	A	G	0,999514	2021-08-05	United States
N_203_M	N	203	SRR15445296	28881	G	T	0,999667	2021-08-05	United States
N_215_C	N	215	SRR15445296	28916	G	T	0,999156	2021-08-05	United States
N_377_Y	N	377	SRR15445296	29402	G	T	0,999574	2021-08-05	United States
ORF1ab_1306_S	ORF1ab	1306	SRR15445297	4181	G	T	0,99938	2021-08-05	United States
ORF1ab_2046_L	ORF1ab	2046	SRR15445297	6402	C	T	0,74229	2021-08-05	United States
ORF1ab_2287_S	ORF1ab	2287	SRR15445297	7124	C	T	0,999596	2021-08-05	United States
ORF1ab_2355_S	ORF1ab	2355	SRR15445297	7328	G	T	0,0754912	2021-08-05	United States
ORF1ab_2930_L	ORF1ab	2930	SRR15445297	9053	G	T	0,998753	2021-08-05	United States
ORF1ab_3255_I	ORF1ab	3255	SRR15445297	10029	C	T	0,258672	2021-08-05	United States
ORF1ab_3646_A	ORF1ab	3646	SRR15445297	11201	A	G	0,943107	2021-08-05	United States
ORF1ab_314_L	ORF1ab	314	SRR15445297	14408	C	T	0,377854	2021-08-05	United States
ORF1ab_662_S	ORF1ab	662	SRR15445297	15451	G	A	0,796281	2021-08-05	United States
ORF1ab_1000_L	ORF1ab	1000	SRR15445297	16466	C	T	0,999664	2021-08-05	United States
ORF1ab_1257_V	ORF1ab	1257	SRR15445297	17236	A	G	0,99901	2021-08-05	United States
ORF1ab_1918_V	ORF1ab	1918	SRR15445297	19220	C	T	0,999416	2021-08-05	United States
S_19_R	S	19	SRR15445297	21618	C	G	0,728424	2021-08-05	United States
S_142_D	S	142	SRR15445297	21987	G	A	0,999778	2021-08-05	United States
S_156_NA	S	156	SRR15445297	22028	G	-AGTTCA	0,996075	2021-08-05	United States
S_452_R	S	452	SRR15445297	22917	T	G	0,999286	2021-08-05	United States
S_478_K	S	478	SRR15445297	22995	C	A	0,661803	2021-08-05	United States
S_614_G	S	614	SRR15445297	23403	A	G	0,999634	2021-08-05	United States
S_681_R	S	681	SRR15445297	23604	C	G	0,999623	2021-08-05	United States
S_950_N	S	950	SRR15445297	24410	G	A	0,999756	2021-08-05	United States
ORF3a_26_L	ORF3a	26	SRR15445297	25469	C	T	0,999754	2021-08-05	United States
ORF3a_104_S	ORF3a	104	SRR15445297	25702	C	T	0,998667	2021-08-05	United States
M_82_T	M	82	SRR15445297	26767	T	C	0,995017	2021-08-05	United States
ORF7a_82_A	ORF7a	82	SRR15445297	27638	T	C	0,999629	2021-08-05	United States
ORF7a_120_I	ORF7a	120	SRR15445297	27752	C	T	0,999624	2021-08-05	United States
ORF7b_40_I	ORF7b	40	SRR15445297	27874	C	T	0,680837	2021-08-05	United States
ORF8_118_NA	ORF8	118	SRR15445297	28247	A	-GATTTC	0,996524	2021-08-05	United States
N_63_G	N	63	SRR15445297	28461	A	G	0,999528	2021-08-05	United States
N_203_M	N	203	SRR15445297	28881	G	T	0,999729	2021-08-05	United States
N_208_S	N	208	SRR15445297	28895	G	T	0,997894	2021-08-05	United States
N_215_C	N	215	SRR15445297	28916	G	T	0,999048	2021-08-05	United States
N_377_Y	N	377	SRR15445297	29402	G	T	0,99942	2021-08-05	United States
ORF1ab_1306_S	ORF1ab	1306	SRR15445298	4181	G	T	0,999791	2021-08-05	United States
ORF1ab_2046_L	ORF1ab	2046	SRR15445298	6402	C	T	0,722977	2021-08-05	United States
ORF1ab_2125_Y	ORF1ab	2125	SRR15445298	6638	C	T	0,992894	2021-08-05	United States
ORF1ab_2287_S	ORF1ab	2287	SRR15445298	7124	C	T	0,999869	2021-08-05	United States
ORF1ab_2355_S	ORF1ab	2355	SRR15445298	7328	G	T	0,0893831	2021-08-05	United States
ORF1ab_2554_V	ORF1ab	2554	SRR15445298	7926	C	T	0,999373	2021-08-05	United States
ORF1ab_2930_L	ORF1ab	2930	SRR15445298	9053	G	T	0,999117	2021-08-05	United States
ORF1ab_3255_I	ORF1ab	3255	SRR15445298	10029	C	T	0,225095	2021-08-05	United States
ORF1ab_3646_A	ORF1ab	3646	SRR15445298	11201	A	G	0,949381	2021-08-05	United States
ORF1ab_4367_T	ORF1ab	4367	SRR15445298	13365	A	C	0,998132	2021-08-05	United States
ORF1ab_183_V	ORF1ab	183	SRR15445298	14014	T	G	0,999665	2021-08-05	United States
ORF1ab_314_L	ORF1ab	314	SRR15445298	14408	C	T	0,295216	2021-08-05	United States
ORF1ab_662_S	ORF1ab	662	SRR15445298	15451	G	A	0,785108	2021-08-05	United States
ORF1ab_1000_L	ORF1ab	1000	SRR15445298	16466	C	T	0,999653	2021-08-05	United States
ORF1ab_1087_Y	ORF1ab	1087	SRR15445298	16726	C	T	0,999498	2021-08-05	United States
ORF1ab_1918_V	ORF1ab	1918	SRR15445298	19220	C	T	0,999627	2021-08-05	United States
ORF1ab_2579_N	ORF1ab	2579	SRR15445298	21204	G	T	0,999326	2021-08-05	United States
S_19_R	S	19	SRR15445298	21618	C	G	0,791132	2021-08-05	United States
S_142_D	S	142	SRR15445298	21987	G	A	0,999778	2021-08-05	United States
S_156_NA	S	156	SRR15445298	22028	G	-AGTTCA	0,996053	2021-08-05	United States
S_452_R	S	452	SRR15445298	22917	T	G	0,999244	2021-08-05	United States
S_478_K	S	478	SRR15445298	22995	C	A	0,694001	2021-08-05	United States
S_614_G	S	614	SRR15445298	23403	A	G	0,999789	2021-08-05	United States
S_681_R	S	681	SRR15445298	23604	C	G	0,999437	2021-08-05	United States
S_950_N	S	950	SRR15445298	24410	G	A	0,999876	2021-08-05	United States
ORF3a_26_L	ORF3a	26	SRR15445298	25469	C	T	0,999821	2021-08-05	United States
M_82_T	M	82	SRR15445298	26767	T	C	0,993043	2021-08-05	United States
ORF7a_82_A	ORF7a	82	SRR15445298	27638	T	C	0,999798	2021-08-05	United States
ORF7a_120_I	ORF7a	120	SRR15445298	27752	C	T	0,999733	2021-08-05	United States
ORF7b_40_I	ORF7b	40	SRR15445298	27874	C	T	0,66443	2021-08-05	United States
ORF8_60_F	ORF8	60	SRR15445298	28073	G	T	0,541308	2021-08-05	United States
ORF8_118_NA	ORF8	118	SRR15445298	28247	A	-GATTTC	0,996107	2021-08-05	United States
N_63_G	N	63	SRR15445298	28461	A	G	0,999732	2021-08-05	United States
N_203_M	N	203	SRR15445298	28881	G	T	0,999229	2021-08-05	United States
N_215_C	N	215	SRR15445298	28916	G	T	0,999301	2021-08-05	United States
N_377_Y	N	377	SRR15445298	29402	G	T	0,999454	2021-08-05	United States
ORF1ab_400_S	ORF1ab	400	SRR15445300	1463	G	A	0,997285	2021-08-05	United States
ORF1ab_599_V	ORF1ab	599	SRR15445300	2061	C	T	0,998489	2021-08-05	United States
ORF1ab_1306_S	ORF1ab	1306	SRR15445300	4181	G	T	0,999457	2021-08-05	United States
ORF1ab_2046_L	ORF1ab	2046	SRR15445300	6402	C	T	0,654349	2021-08-05	United States
ORF1ab_2287_S	ORF1ab	2287	SRR15445300	7124	C	T	0,999303	2021-08-05	United States
ORF1ab_2355_S	ORF1ab	2355	SRR15445300	7328	G	T	0,0791706	2021-08-05	United States
ORF1ab_2684_I	ORF1ab	2684	SRR15445300	8316	C	T	0,997416	2021-08-05	United States
ORF1ab_2872_M	ORF1ab	2872	SRR15445300	8880	C	T	0,998517	2021-08-05	United States
ORF1ab_2930_L	ORF1ab	2930	SRR15445300	9053	G	T	1	2021-08-05	United States
ORF1ab_3255_I	ORF1ab	3255	SRR15445300	10029	C	T	0,297026	2021-08-05	United States
ORF1ab_3646_A	ORF1ab	3646	SRR15445300	11201	A	G	0,928507	2021-08-05	United States
ORF1ab_146_N	ORF1ab	146	SRR15445300	13903	G	A	0,999036	2021-08-05	United States
ORF1ab_314_L	ORF1ab	314	SRR15445300	14408	C	T	0,343108	2021-08-05	United States
ORF1ab_662_S	ORF1ab	662	SRR15445300	15451	G	A	0,772599	2021-08-05	United States
ORF1ab_1000_L	ORF1ab	1000	SRR15445300	16466	C	T	0,999449	2021-08-05	United States
ORF1ab_1918_V	ORF1ab	1918	SRR15445300	19220	C	T	0,999734	2021-08-05	United States
ORF1ab_2116_S	ORF1ab	2116	SRR15445300	19813	C	T	0,998436	2021-08-05	United States
S_19_R	S	19	SRR15445300	21618	C	G	0,756914	2021-08-05	United States
S_95_I	S	95	SRR15445300	21846	C	T	1	2021-08-05	United States
S_142_D	S	142	SRR15445300	21987	G	A	0,999261	2021-08-05	United States
S_156_NA	S	156	SRR15445300	22028	G	-AGTTCA	0,998504	2021-08-05	United States
S_452_R	S	452	SRR15445300	22917	T	G	1	2021-08-05	United States
S_478_K	S	478	SRR15445300	22995	C	A	0,74251	2021-08-05	United States
S_614_G	S	614	SRR15445300	23403	A	G	1	2021-08-05	United States
S_681_R	S	681	SRR15445300	23604	C	G	0,999676	2021-08-05	United States
S_950_N	S	950	SRR15445300	24410	G	A	0,999604	2021-08-05	United States
S_1104_L	S	1104	SRR15445300	24872	G	T	0,997286	2021-08-05	United States
ORF3a_26_L	ORF3a	26	SRR15445300	25469	C	T	0,999698	2021-08-05	United States
M_82_T	M	82	SRR15445300	26767	T	C	0,99475	2021-08-05	United States
ORF7a_82_A	ORF7a	82	SRR15445300	27638	T	C	0,999606	2021-08-05	United States
ORF7a_120_I	ORF7a	120	SRR15445300	27752	C	T	1	2021-08-05	United States
ORF7b_40_I	ORF7b	40	SRR15445300	27874	C	T	0,637413	2021-08-05	United States
ORF8_118_NA	ORF8	118	SRR15445300	28247	A	-GATTTC	0,997169	2021-08-05	United States
N_63_G	N	63	SRR15445300	28461	A	G	1	2021-08-05	United States
N_203_M	N	203	SRR15445300	28881	G	T	0,999688	2021-08-05	United States
N_215_C	N	215	SRR15445300	28916	G	T	0,998138	2021-08-05	United States
N_377_Y	N	377	SRR15445300	29402	G	T	0,999671	2021-08-05	United States
ORF1ab_731_I	ORF1ab	731	SRR15445302	2458	G	C	0,0782651	2021-08-05	United States
ORF1ab_1306_S	ORF1ab	1306	SRR15445302	4181	G	T	0,999683	2021-08-05	United States
ORF1ab_2046_L	ORF1ab	2046	SRR15445302	6402	C	T	0,61513	2021-08-05	United States
ORF1ab_2125_Y	ORF1ab	2125	SRR15445302	6638	C	T	0,991679	2021-08-05	United States
ORF1ab_2287_S	ORF1ab	2287	SRR15445302	7124	C	T	0,999563	2021-08-05	United States
ORF1ab_2355_S	ORF1ab	2355	SRR15445302	7328	G	T	0,100503	2021-08-05	United States
ORF1ab_2554_V	ORF1ab	2554	SRR15445302	7926	C	T	0,999402	2021-08-05	United States
ORF1ab_2930_L	ORF1ab	2930	SRR15445302	9053	G	T	0,999374	2021-08-05	United States
ORF1ab_3255_I	ORF1ab	3255	SRR15445302	10029	C	T	0,275976	2021-08-05	United States
ORF1ab_3646_A	ORF1ab	3646	SRR15445302	11201	A	G	0,928696	2021-08-05	United States
ORF1ab_183_V	ORF1ab	183	SRR15445302	14014	T	G	0,999187	2021-08-05	United States
ORF1ab_314_L	ORF1ab	314	SRR15445302	14408	C	T	0,33228	2021-08-05	United States
ORF1ab_662_S	ORF1ab	662	SRR15445302	15451	G	A	0,839892	2021-08-05	United States
ORF1ab_1000_L	ORF1ab	1000	SRR15445302	16466	C	T	0,999641	2021-08-05	United States
ORF1ab_1087_Y	ORF1ab	1087	SRR15445302	16726	C	T	0,99841	2021-08-05	United States
ORF1ab_1499_I	ORF1ab	1499	SRR15445302	17964	G	T	0,850896	2021-08-05	United States
ORF1ab_1918_V	ORF1ab	1918	SRR15445302	19220	C	T	0,999618	2021-08-05	United States
S_19_R	S	19	SRR15445302	21618	C	G	0,858889	2021-08-05	United States
S_142_D	S	142	SRR15445302	21987	G	A	0,999858	2021-08-05	United States
S_156_NA	S	156	SRR15445302	22028	G	-AGTTCA	0,995538	2021-08-05	United States
S_452_R	S	452	SRR15445302	22917	T	G	0,999517	2021-08-05	United States
S_478_K	S	478	SRR15445302	22995	C	A	0,69234	2021-08-05	United States
S_614_G	S	614	SRR15445302	23403	A	G	0,999766	2021-08-05	United States
S_681_R	S	681	SRR15445302	23604	C	G	0,999736	2021-08-05	United States
S_950_N	S	950	SRR15445302	24410	G	A	0,999704	2021-08-05	United States
S_1260_H	S	1260	SRR15445302	25340	G	C	0,068848	2021-08-05	United States
ORF3a_26_L	ORF3a	26	SRR15445302	25469	C	T	0,999735	2021-08-05	United States
M_82_T	M	82	SRR15445302	26767	T	C	0,994201	2021-08-05	United States
ORF7a_82_A	ORF7a	82	SRR15445302	27638	T	C	0,999022	2021-08-05	United States
ORF7a_120_I	ORF7a	120	SRR15445302	27752	C	T	0,999513	2021-08-05	United States
ORF7b_40_I	ORF7b	40	SRR15445302	27874	C	T	0,610495	2021-08-05	United States
ORF8_60_F	ORF8	60	SRR15445302	28073	G	T	0,557292	2021-08-05	United States
ORF8_118_NA	ORF8	118	SRR15445302	28247	A	-GATTTC	0,995621	2021-08-05	United States
ORF1ab_1306_S	ORF1ab	1306	SRR15445305	4181	G	T	0,999672	2021-08-05	United States
ORF1ab_2046_L	ORF1ab	2046	SRR15445305	6402	C	T	0,767298	2021-08-05	United States
ORF1ab_2287_S	ORF1ab	2287	SRR15445305	7124	C	T	0,999385	2021-08-05	United States
ORF1ab_2355_S	ORF1ab	2355	SRR15445305	7328	G	T	0,0895216	2021-08-05	United States
ORF1ab_2930_L	ORF1ab	2930	SRR15445305	9053	G	T	0,998473	2021-08-05	United States
ORF1ab_3079_V	ORF1ab	3079	SRR15445305	9501	C	T	0,998689	2021-08-05	United States
ORF1ab_3255_I	ORF1ab	3255	SRR15445305	10029	C	T	0,237094	2021-08-05	United States
ORF1ab_3646_A	ORF1ab	3646	SRR15445305	11201	A	G	0,92729	2021-08-05	United States
ORF1ab_314_L	ORF1ab	314	SRR15445305	14408	C	T	0,368821	2021-08-05	United States
ORF1ab_662_S	ORF1ab	662	SRR15445305	15451	G	A	0,786531	2021-08-05	United States
ORF1ab_1000_L	ORF1ab	1000	SRR15445305	16466	C	T	0,999748	2021-08-05	United States
ORF1ab_1257_V	ORF1ab	1257	SRR15445305	17236	A	G	0,998793	2021-08-05	United States
ORF1ab_1918_V	ORF1ab	1918	SRR15445305	19220	C	T	0,99939	2021-08-05	United States
S_19_R	S	19	SRR15445305	21618	C	G	0,79625	2021-08-05	United States
S_142_D	S	142	SRR15445305	21987	G	A	0,999559	2021-08-05	United States
S_156_NA	S	156	SRR15445305	22028	G	-AGTTCA	0,996312	2021-08-05	United States
S_452_R	S	452	SRR15445305	22917	T	G	0,99903	2021-08-05	United States
S_478_K	S	478	SRR15445305	22995	C	A	0,633025	2021-08-05	United States
S_614_G	S	614	SRR15445305	23403	A	G	0,999938	2021-08-05	United States
S_681_R	S	681	SRR15445305	23604	C	G	0,999489	2021-08-05	United States
S_950_N	S	950	SRR15445305	24410	G	A	0,999536	2021-08-05	United States
ORF3a_26_L	ORF3a	26	SRR15445305	25469	C	T	0,999731	2021-08-05	United States
M_82_T	M	82	SRR15445305	26767	T	C	0,995074	2021-08-05	United States
ORF7a_82_A	ORF7a	82	SRR15445305	27638	T	C	0,999658	2021-08-05	United States
ORF7a_120_I	ORF7a	120	SRR15445305	27752	C	T	0,999636	2021-08-05	United States
ORF7b_40_I	ORF7b	40	SRR15445305	27874	C	T	0,659281	2021-08-05	United States
ORF8_118_NA	ORF8	118	SRR15445305	28247	A	-GATTTC	0,996798	2021-08-05	United States
N_63_G	N	63	SRR15445305	28461	A	G	0,99953	2021-08-05	United States
N_203_M	N	203	SRR15445305	28881	G	T	0,999509	2021-08-05	United States
N_215_C	N	215	SRR15445305	28916	G	T	0,999148	2021-08-05	United States
N_377_Y	N	377	SRR15445305	29402	G	T	0,999558	2021-08-05	United States
ORF1ab_1206_T	ORF1ab	1206	SRR15445307	3882	T	C	0,598541	2021-08-05	United States
ORF1ab_1640_L	ORF1ab	1640	SRR15445307	5184	C	T	0,94537	2021-08-05	United States
ORF1ab_2355_S	ORF1ab	2355	SRR15445307	7328	G	T	0,0775671	2021-08-05	United States
ORF1ab_3209_V	ORF1ab	3209	SRR15445307	9891	C	T	0,998508	2021-08-05	United States
ORF1ab_3718_A	ORF1ab	3718	SRR15445307	11418	T	C	0,998841	2021-08-05	United States
ORF1ab_3750_I	ORF1ab	3750	SRR15445307	11514	C	T	0,990696	2021-08-05	United States
ORF1ab_314_L	ORF1ab	314	SRR15445307	14408	C	T	0,427962	2021-08-05	United States
ORF1ab_662_S	ORF1ab	662	SRR15445307	15451	G	A	0,81735	2021-08-05	United States
ORF1ab_1000_L	ORF1ab	1000	SRR15445307	16466	C	T	0,999762	2021-08-05	United States
S_19_R	S	19	SRR15445307	21618	C	G	0,831518	2021-08-05	United States
S_142_D	S	142	SRR15445307	21987	G	A	0,999681	2021-08-05	United States
S_156_NA	S	156	SRR15445307	22028	G	-AGTTCA	0,996028	2021-08-05	United States
S_222_V	S	222	SRR15445307	22227	C	T	0,996687	2021-08-05	United States
S_452_R	S	452	SRR15445307	22917	T	G	0,999129	2021-08-05	United States
S_478_K	S	478	SRR15445307	22995	C	A	0,732671	2021-08-05	United States
S_547_I	S	547	SRR15445307	23202	C	T	0,973531	2021-08-05	United States
S_614_G	S	614	SRR15445307	23403	A	G	0,999719	2021-08-05	United States
S_681_R	S	681	SRR15445307	23604	C	G	0,999607	2021-08-05	United States
S_950_N	S	950	SRR15445307	24410	G	A	0,999813	2021-08-05	United States
S_1264_L	S	1264	SRR15445307	25352	G	T	0,989842	2021-08-05	United States
ORF3a_26_L	ORF3a	26	SRR15445307	25469	C	T	0,999675	2021-08-05	United States
M_82_T	M	82	SRR15445307	26767	T	C	0,99257	2021-08-05	United States
ORF6_48_N	ORF6	48	SRR15445307	27345	A	T	0,998456	2021-08-05	United States
ORF7a_82_A	ORF7a	82	SRR15445307	27638	T	C	0,999461	2021-08-05	United States
ORF7a_120_I	ORF7a	120	SRR15445307	27752	C	T	0,999809	2021-08-05	United States
ORF8_118_NA	ORF8	118	SRR15445307	28247	A	-GATTTC	0,996659	2021-08-05	United States
N_63_G	N	63	SRR15445307	28461	A	G	0,999439	2021-08-05	United States
N_203_M	N	203	SRR15445307	28881	G	T	0,999603	2021-08-05	United States
N_377_Y	N	377	SRR15445307	29402	G	T	0,999512	2021-08-05	United States
ORF10_6_NA	ORF10	6	SRR15445307	29573	G	-TTTTCGC	0,992796	2021-08-05	United States
ORF1ab_711_A	ORF1ab	711	SRR15445308	2396	A	G	0,661018	2021-08-05	United States
ORF1ab_1306_S	ORF1ab	1306	SRR15445308	4181	G	T	0,960176	2021-08-05	United States
ORF1ab_2046_L	ORF1ab	2046	SRR15445308	6402	C	T	0,604752	2021-08-05	United States
ORF1ab_2287_S	ORF1ab	2287	SRR15445308	7124	C	T	0,971846	2021-08-05	United States
ORF1ab_2355_S	ORF1ab	2355	SRR15445308	7328	G	T	0,08416	2021-08-05	United States
ORF1ab_2519_P	ORF1ab	2519	SRR15445308	7820	T	C	0,919721	2021-08-05	United States
ORF1ab_2930_L	ORF1ab	2930	SRR15445308	9053	G	T	0,898411	2021-08-05	United States
ORF1ab_3255_I	ORF1ab	3255	SRR15445308	10029	C	T	0,153406	2021-08-05	United States
ORF1ab_3646_A	ORF1ab	3646	SRR15445308	11201	A	G	0,924075	2021-08-05	United States
ORF1ab_122_S	ORF1ab	122	SRR15445308	13832	T	C	0,942566	2021-08-05	United States
ORF1ab_314_L	ORF1ab	314	SRR15445308	14408	C	T	0,301995	2021-08-05	United States
ORF1ab_662_S	ORF1ab	662	SRR15445308	15451	G	A	0,783219	2021-08-05	United States
ORF1ab_1000_L	ORF1ab	1000	SRR15445308	16466	C	T	0,999585	2021-08-05	United States
ORF1ab_1312_V	ORF1ab	1312	SRR15445308	17402	C	T	0,962577	2021-08-05	United States
ORF1ab_1918_V	ORF1ab	1918	SRR15445308	19220	C	T	0,959037	2021-08-05	United States
S_19_R	S	19	SRR15445308	21618	C	G	0,767465	2021-08-05	United States
S_95_I	S	95	SRR15445308	21846	C	T	0,969052	2021-08-05	United States
S_142_D	S	142	SRR15445308	21987	G	A	0,999933	2021-08-05	United States
S_156_NA	S	156	SRR15445308	22028	G	-AGTTCA	0,996404	2021-08-05	United States
S_452_R	S	452	SRR15445308	22917	T	G	0,999377	2021-08-05	United States
S_478_K	S	478	SRR15445308	22995	C	A	0,743047	2021-08-05	United States
S_614_G	S	614	SRR15445308	23403	A	G	0,999707	2021-08-05	United States
S_681_R	S	681	SRR15445308	23604	C	G	0,999498	2021-08-05	United States
S_950_N	S	950	SRR15445308	24410	G	A	0,999781	2021-08-05	United States
ORF3a_26_L	ORF3a	26	SRR15445308	25469	C	T	0,999759	2021-08-05	United States
M_82_T	M	82	SRR15445308	26767	T	C	0,992408	2021-08-05	United States
ORF6_46_V	ORF6	46	SRR15445308	27338	A	T	0,958845	2021-08-05	United States
ORF7a_82_A	ORF7a	82	SRR15445308	27638	T	C	0,999855	2021-08-05	United States
ORF7a_120_I	ORF7a	120	SRR15445308	27752	C	T	0,999938	2021-08-05	United States
ORF7b_40_I	ORF7b	40	SRR15445308	27874	C	T	0,628204	2021-08-05	United States
ORF8_118_NA	ORF8	118	SRR15445308	28247	A	-GATTTC	0,996765	2021-08-05	United States
N_63_G	N	63	SRR15445308	28461	A	G	0,999529	2021-08-05	United States
N_203_M	N	203	SRR15445308	28881	G	T	0,999664	2021-08-05	United States
N_215_C	N	215	SRR15445308	28916	G	T	0,954988	2021-08-05	United States
N_377_Y	N	377	SRR15445308	29402	G	T	0,999589	2021-08-05	United States
ORF1ab_309_L	ORF1ab	309	SRR15445309	1191	C	T	0,679638	2021-08-05	United States
ORF1ab_538_A	ORF1ab	538	SRR15445309	1877	T	G	0,998054	2021-08-05	United States
ORF1ab_1640_L	ORF1ab	1640	SRR15445309	5184	C	T	0,932526	2021-08-05	United States
ORF1ab_1892_V	ORF1ab	1892	SRR15445309	5939	A	G	0,999242	2021-08-05	United States
ORF1ab_2355_S	ORF1ab	2355	SRR15445309	7328	G	T	0,104459	2021-08-05	United States
ORF1ab_3209_V	ORF1ab	3209	SRR15445309	9891	C	T	0,998606	2021-08-05	United States
ORF1ab_3718_A	ORF1ab	3718	SRR15445309	11418	T	C	0,99894	2021-08-05	United States
ORF1ab_314_L	ORF1ab	314	SRR15445309	14408	C	T	0,420875	2021-08-05	United States
ORF1ab_469_N	ORF1ab	469	SRR15445309	14874	G	T	0,998578	2021-08-05	United States
ORF1ab_662_S	ORF1ab	662	SRR15445309	15451	G	A	0,826904	2021-08-05	United States
ORF1ab_1000_L	ORF1ab	1000	SRR15445309	16466	C	T	0,99965	2021-08-05	United States
ORF1ab_1570_L	ORF1ab	1570	SRR15445309	18176	C	T	0,999125	2021-08-05	United States
ORF1ab_1898_F	ORF1ab	1898	SRR15445309	19160	C	T	0,998653	2021-08-05	United States
ORF1ab_2417_I	ORF1ab	2417	SRR15445309	20718	G	T	0,999256	2021-08-05	United States
S_19_R	S	19	SRR15445309	21618	C	G	0,85005	2021-08-05	United States
S_142_D	S	142	SRR15445309	21987	G	A	1	2021-08-05	United States
S_156_NA	S	156	SRR15445309	22028	G	-AGTTCA	0,995871	2021-08-05	United States
S_452_R	S	452	SRR15445309	22917	T	G	0,999269	2021-08-05	United States
S_478_K	S	478	SRR15445309	22995	C	A	0,669471	2021-08-05	United States
S_614_G	S	614	SRR15445309	23403	A	G	0,999409	2021-08-05	United States
S_681_R	S	681	SRR15445309	23604	C	G	0,99952	2021-08-05	United States
S_950_N	S	950	SRR15445309	24410	G	A	0,999844	2021-08-05	United States
ORF3a_26_L	ORF3a	26	SRR15445309	25469	C	T	0,999732	2021-08-05	United States
M_82_T	M	82	SRR15445309	26767	T	C	0,993727	2021-08-05	United States
ORF7a_82_A	ORF7a	82	SRR15445309	27638	T	C	0,999333	2021-08-05	United States
ORF7a_91_*	ORF7a	91	SRR15445309	27664	G	T	0,839002	2021-08-05	United States
ORF7a_116_F	ORF7a	116	SRR15445309	27739	C	T	0,99684	2021-08-05	United States
ORF7a_120_I	ORF7a	120	SRR15445309	27752	C	T	1	2021-08-05	United States
ORF1ab_403_I	ORF1ab	403	SRR15445312	1473	C	T	0,99706	2021-08-05	United States
ORF1ab_1306_S	ORF1ab	1306	SRR15445312	4181	G	T	0,999533	2021-08-05	United States
ORF1ab_2046_L	ORF1ab	2046	SRR15445312	6402	C	T	0,728477	2021-08-05	United States
ORF1ab_2287_S	ORF1ab	2287	SRR15445312	7124	C	T	0,999509	2021-08-05	United States
ORF1ab_2355_S	ORF1ab	2355	SRR15445312	7328	G	T	0,127555	2021-08-05	United States
ORF1ab_2930_L	ORF1ab	2930	SRR15445312	9053	G	T	0,999041	2021-08-05	United States
ORF1ab_3255_I	ORF1ab	3255	SRR15445312	10029	C	T	0,117393	2021-08-05	United States
ORF1ab_3646_A	ORF1ab	3646	SRR15445312	11201	A	G	0,957301	2021-08-05	United States
ORF1ab_314_L	ORF1ab	314	SRR15445312	14408	C	T	0,270703	2021-08-05	United States
ORF1ab_662_S	ORF1ab	662	SRR15445312	15451	G	A	0,84554	2021-08-05	United States
ORF1ab_1000_L	ORF1ab	1000	SRR15445312	16466	C	T	0,999662	2021-08-05	United States
ORF1ab_1041_C	ORF1ab	1041	SRR15445312	16588	G	T	0,997856	2021-08-05	United States
ORF1ab_1219_S	ORF1ab	1219	SRR15445312	17122	G	T	0,96118	2021-08-05	United States
ORF1ab_1918_V	ORF1ab	1918	SRR15445312	19220	C	T	0,999489	2021-08-05	United States
S_19_R	S	19	SRR15445312	21618	C	G	0,874403	2021-08-05	United States
S_95_I	S	95	SRR15445312	21846	C	T	0,995468	2021-08-05	United States
S_142_D	S	142	SRR15445312	21987	G	A	0,999346	2021-08-05	United States
S_156_NA	S	156	SRR15445312	22028	G	-AGTTCA	0,995854	2021-08-05	United States
S_452_R	S	452	SRR15445312	22917	T	G	0,999647	2021-08-05	United States
S_478_K	S	478	SRR15445312	22995	C	A	0,686792	2021-08-05	United States
S_614_G	S	614	SRR15445312	23403	A	G	0,999857	2021-08-05	United States
S_681_R	S	681	SRR15445312	23604	C	G	0,99942	2021-08-05	United States
S_950_N	S	950	SRR15445312	24410	G	A	0,999747	2021-08-05	United States
ORF3a_26_L	ORF3a	26	SRR15445312	25469	C	T	0,999672	2021-08-05	United States
M_82_T	M	82	SRR15445312	26767	T	C	0,992633	2021-08-05	United States
ORF7a_82_A	ORF7a	82	SRR15445312	27638	T	C	0,999172	2021-08-05	United States
ORF7a_120_I	ORF7a	120	SRR15445312	27752	C	T	0,999772	2021-08-05	United States
ORF7b_40_I	ORF7b	40	SRR15445312	27874	C	T	0,725524	2021-08-05	United States
ORF8_67_F	ORF8	67	SRR15445312	28093	C	T	0,998969	2021-08-05	United States
ORF8_118_NA	ORF8	118	SRR15445312	28247	A	-GATTTC	0,99616	2021-08-05	United States
N_63_G	N	63	SRR15445312	28461	A	G	0,999559	2021-08-05	United States
N_203_M	N	203	SRR15445312	28881	G	T	0,999639	2021-08-05	United States
N_215_C	N	215	SRR15445312	28916	G	T	0,999391	2021-08-05	United States
N_377_Y	N	377	SRR15445312	29402	G	T	0,999598	2021-08-05	United States
ORF1ab_1127_Y	ORF1ab	1127	SRR15445314	3644	G	T	0,995992	2021-08-05	United States
ORF1ab_1306_S	ORF1ab	1306	SRR15445314	4181	G	T	0,993857	2021-08-05	United States
ORF1ab_2046_L	ORF1ab	2046	SRR15445314	6402	C	T	0,470085	2021-08-05	United States
ORF1ab_2287_S	ORF1ab	2287	SRR15445314	7124	C	T	1	2021-08-05	United States
ORF1ab_2930_L	ORF1ab	2930	SRR15445314	9053	G	T	0,992958	2021-08-05	United States
ORF1ab_3255_I	ORF1ab	3255	SRR15445314	10029	C	T	0,360471	2021-08-05	United States
ORF1ab_3646_A	ORF1ab	3646	SRR15445314	11201	A	G	0,952699	2021-08-05	United States
ORF1ab_3731_V	ORF1ab	3731	SRR15445314	11456	A	G	0,996993	2021-08-05	United States
ORF1ab_136_V	ORF1ab	136	SRR15445314	13873	A	G	0,990625	2021-08-05	United States
ORF1ab_314_L	ORF1ab	314	SRR15445314	14408	C	T	0,367035	2021-08-05	United States
ORF1ab_662_S	ORF1ab	662	SRR15445314	15451	G	A	0,802195	2021-08-05	United States
ORF1ab_1000_L	ORF1ab	1000	SRR15445314	16466	C	T	1	2021-08-05	United States
ORF1ab_1550_Y	ORF1ab	1550	SRR15445314	18115	C	T	0,994198	2021-08-05	United States
ORF1ab_1918_V	ORF1ab	1918	SRR15445314	19220	C	T	0,995738	2021-08-05	United States
S_19_R	S	19	SRR15445314	21618	C	G	0,8111	2021-08-05	United States
S_142_D	S	142	SRR15445314	21987	G	A	1	2021-08-05	United States
S_156_NA	S	156	SRR15445314	22028	G	-AGTTCA	1	2021-08-05	United States
S_452_R	S	452	SRR15445314	22917	T	G	0,998773	2021-08-05	United States
S_478_K	S	478	SRR15445314	22995	C	A	0,863684	2021-08-05	United States
S_614_G	S	614	SRR15445314	23403	A	G	1	2021-08-05	United States
S_681_R	S	681	SRR15445314	23604	C	G	1	2021-08-05	United States
S_950_N	S	950	SRR15445314	24410	G	A	1	2021-08-05	United States
ORF3a_26_L	ORF3a	26	SRR15445314	25469	C	T	1	2021-08-05	United States
M_82_T	M	82	SRR15445314	26767	T	C	0,988971	2021-08-05	United States
ORF7a_82_A	ORF7a	82	SRR15445314	27638	T	C	1	2021-08-05	United States
ORF7a_120_I	ORF7a	120	SRR15445314	27752	C	T	1	2021-08-05	United States
ORF7b_40_I	ORF7b	40	SRR15445314	27874	C	T	0,688366	2021-08-05	United States
ORF8_118_NA	ORF8	118	SRR15445314	28247	A	-GATTTC	0,997773	2021-08-05	United States
N_63_G	N	63	SRR15445314	28461	A	G	0,999465	2021-08-05	United States
N_203_M	N	203	SRR15445314	28881	G	T	1	2021-08-05	United States
N_215_C	N	215	SRR15445314	28916	G	T	0,996592	2021-08-05	United States
N_377_Y	N	377	SRR15445314	29402	G	T	1	2021-08-05	United States
ORF1ab_727_I	ORF1ab	727	SRR15445316	2445	C	T	0,857376	2021-08-05	United States
ORF1ab_1640_L	ORF1ab	1640	SRR15445316	5184	C	T	0,899453	2021-08-05	United States
ORF1ab_2355_S	ORF1ab	2355	SRR15445316	7328	G	T	0,126945	2021-08-05	United States
ORF1ab_3209_V	ORF1ab	3209	SRR15445316	9891	C	T	0,998225	2021-08-05	United States
ORF1ab_3718_A	ORF1ab	3718	SRR15445316	11418	T	C	0,998079	2021-08-05	United States
ORF1ab_3750_I	ORF1ab	3750	SRR15445316	11514	C	T	0,984826	2021-08-05	United States
ORF1ab_314_L	ORF1ab	314	SRR15445316	14408	C	T	0,451776	2021-08-05	United States
ORF1ab_662_S	ORF1ab	662	SRR15445316	15451	G	A	0,867004	2021-08-05	United States
ORF1ab_1000_L	ORF1ab	1000	SRR15445316	16466	C	T	0,999583	2021-08-05	United States
ORF1ab_2179_Y	ORF1ab	2179	SRR15445316	20002	G	T	0,990136	2021-08-05	United States
S_19_R	S	19	SRR15445316	21618	C	G	0,850901	2021-08-05	United States
S_142_D	S	142	SRR15445316	21987	G	A	1	2021-08-05	United States
S_156_NA	S	156	SRR15445316	22028	G	-AGTTCA	0,995893	2021-08-05	United States
S_222_V	S	222	SRR15445316	22227	C	T	0,992157	2021-08-05	United States
S_452_R	S	452	SRR15445316	22917	T	G	0,999415	2021-08-05	United States
S_478_K	S	478	SRR15445316	22995	C	A	0,561787	2021-08-05	United States
S_614_G	S	614	SRR15445316	23403	A	G	0,999756	2021-08-05	United States
S_681_R	S	681	SRR15445316	23604	C	G	0,999728	2021-08-05	United States
S_950_N	S	950	SRR15445316	24410	G	A	0,999795	2021-08-05	United States
S_1074_S	S	1074	SRR15445316	24783	A	G	0,996724	2021-08-05	United States
S_1264_L	S	1264	SRR15445316	25352	G	T	0,992572	2021-08-05	United States
ORF3a_26_L	ORF3a	26	SRR15445316	25469	C	T	0,999777	2021-08-05	United States
M_82_T	M	82	SRR15445316	26767	T	C	0,992488	2021-08-05	United States
M_148_N	M	148	SRR15445316	26964	C	A	0,998389	2021-08-05	United States
ORF6_48_N	ORF6	48	SRR15445316	27345	A	T	0,991669	2021-08-05	United States
ORF7a_82_A	ORF7a	82	SRR15445316	27638	T	C	0,999791	2021-08-05	United States
ORF7a_120_I	ORF7a	120	SRR15445316	27752	C	T	0,999676	2021-08-05	United States
ORF8_118_NA	ORF8	118	SRR15445316	28247	A	-GATTTC	0,996419	2021-08-05	United States
N_63_G	N	63	SRR15445316	28461	A	G	0,99961	2021-08-05	United States
N_203_M	N	203	SRR15445316	28881	G	T	0,999592	2021-08-05	United States
N_377_Y	N	377	SRR15445316	29402	G	T	0,999693	2021-08-05	United States
ORF1ab_1306_S	ORF1ab	1306	SRR15445317	4181	G	T	0,997696	2021-08-05	United States
ORF1ab_2046_L	ORF1ab	2046	SRR15445317	6402	C	T	0,792963	2021-08-05	United States
ORF1ab_2287_S	ORF1ab	2287	SRR15445317	7124	C	T	1	2021-08-05	United States
ORF1ab_2930_L	ORF1ab	2930	SRR15445317	9053	G	T	0,980769	2021-08-05	United States
ORF1ab_3255_I	ORF1ab	3255	SRR15445317	10029	C	T	0,192829	2021-08-05	United States
ORF1ab_3646_A	ORF1ab	3646	SRR15445317	11201	A	G	0,932617	2021-08-05	United States
ORF1ab_314_L	ORF1ab	314	SRR15445317	14408	C	T	0,459158	2021-08-05	United States
ORF1ab_662_S	ORF1ab	662	SRR15445317	15451	G	A	0,855501	2021-08-05	United States
ORF1ab_1000_L	ORF1ab	1000	SRR15445317	16466	C	T	0,999211	2021-08-05	United States
ORF1ab_1257_V	ORF1ab	1257	SRR15445317	17236	A	G	0,991118	2021-08-05	United States
ORF1ab_1918_V	ORF1ab	1918	SRR15445317	19220	C	T	0,996035	2021-08-05	United States
S_19_R	S	19	SRR15445317	21618	C	G	0,828729	2021-08-05	United States
S_142_D	S	142	SRR15445317	21987	G	A	1	2021-08-05	United States
S_156_NA	S	156	SRR15445317	22028	G	-AGTTCA	1	2021-08-05	United States
S_452_R	S	452	SRR15445317	22917	T	G	1	2021-08-05	United States
S_478_K	S	478	SRR15445317	22995	C	A	0,657143	2021-08-05	United States
S_614_G	S	614	SRR15445317	23403	A	G	0,996169	2021-08-05	United States
S_681_R	S	681	SRR15445317	23604	C	G	1	2021-08-05	United States
S_950_N	S	950	SRR15445317	24410	G	A	0,994419	2021-08-05	United States
ORF3a_26_L	ORF3a	26	SRR15445317	25469	C	T	1	2021-08-05	United States
ORF3a_104_S	ORF3a	104	SRR15445317	25702	C	T	0,991224	2021-08-05	United States
M_82_T	M	82	SRR15445317	26767	T	C	0,995261	2021-08-05	United States
ORF7a_82_A	ORF7a	82	SRR15445317	27638	T	C	1	2021-08-05	United States
ORF7a_120_I	ORF7a	120	SRR15445317	27752	C	T	1	2021-08-05	United States
ORF7b_40_I	ORF7b	40	SRR15445317	27874	C	T	0,737609	2021-08-05	United States
ORF8_118_NA	ORF8	118	SRR15445317	28247	A	-GATTTC	0,997193	2021-08-05	United States
N_63_G	N	63	SRR15445317	28461	A	G	1	2021-08-05	United States
N_203_M	N	203	SRR15445317	28881	G	T	1	2021-08-05	United States
N_208_S	N	208	SRR15445317	28895	G	T	0,985263	2021-08-05	United States
N_215_C	N	215	SRR15445317	28916	G	T	0,993711	2021-08-05	United States
N_377_Y	N	377	SRR15445317	29402	G	T	1	2021-08-05	United States
ORF1ab_454_F	ORF1ab	454	SRR15445318	1625	C	T	0,998416	2021-08-05	United States
ORF1ab_1306_S	ORF1ab	1306	SRR15445318	4181	G	T	0,999298	2021-08-05	United States
ORF1ab_2046_L	ORF1ab	2046	SRR15445318	6402	C	T	0,238941	2021-08-05	United States
ORF1ab_2125_Y	ORF1ab	2125	SRR15445318	6638	C	T	0,976964	2021-08-05	United States
ORF1ab_2287_S	ORF1ab	2287	SRR15445318	7124	C	T	0,999535	2021-08-05	United States
ORF1ab_2355_S	ORF1ab	2355	SRR15445318	7328	G	T	0,160305	2021-08-05	United States
ORF1ab_2554_V	ORF1ab	2554	SRR15445318	7926	C	T	0,998089	2021-08-05	United States
ORF1ab_2930_L	ORF1ab	2930	SRR15445318	9053	G	T	0,998899	2021-08-05	United States
ORF1ab_3255_I	ORF1ab	3255	SRR15445318	10029	C	T	0,359164	2021-08-05	United States
ORF1ab_3646_A	ORF1ab	3646	SRR15445318	11201	A	G	0,933007	2021-08-05	United States
ORF1ab_183_V	ORF1ab	183	SRR15445318	14014	T	G	0,998515	2021-08-05	United States
ORF1ab_314_L	ORF1ab	314	SRR15445318	14408	C	T	0,201612	2021-08-05	United States
ORF1ab_662_S	ORF1ab	662	SRR15445318	15451	G	A	0,669074	2021-08-05	United States
ORF1ab_1000_L	ORF1ab	1000	SRR15445318	16466	C	T	0,999694	2021-08-05	United States
ORF1ab_1087_Y	ORF1ab	1087	SRR15445318	16726	C	T	0,998801	2021-08-05	United States
ORF1ab_1918_V	ORF1ab	1918	SRR15445318	19220	C	T	0,999448	2021-08-05	United States
S_19_R	S	19	SRR15445318	21618	C	G	0,713297	2021-08-05	United States
S_142_D	S	142	SRR15445318	21987	G	A	1	2021-08-05	United States
S_156_NA	S	156	SRR15445318	22028	G	-AGTTCA	0,994585	2021-08-05	United States
S_452_R	S	452	SRR15445318	22917	T	G	0,999221	2021-08-05	United States
S_478_K	S	478	SRR15445318	22995	C	A	0,923227	2021-08-05	United States
S_614_G	S	614	SRR15445318	23403	A	G	0,999555	2021-08-05	United States
S_681_R	S	681	SRR15445318	23604	C	G	0,999614	2021-08-05	United States
S_950_N	S	950	SRR15445318	24410	G	A	0,999617	2021-08-05	United States
ORF3a_26_L	ORF3a	26	SRR15445318	25469	C	T	0,999789	2021-08-05	United States
M_82_T	M	82	SRR15445318	26767	T	C	0,991882	2021-08-05	United States
ORF7a_82_A	ORF7a	82	SRR15445318	27638	T	C	0,999505	2021-08-05	United States
ORF7a_120_I	ORF7a	120	SRR15445318	27752	C	T	1	2021-08-05	United States
ORF7b_40_I	ORF7b	40	SRR15445318	27874	C	T	0,269552	2021-08-05	United States
ORF8_60_F	ORF8	60	SRR15445318	28073	G	T	0,555947	2021-08-05	United States
ORF8_118_NA	ORF8	118	SRR15445318	28247	A	-GATTTC	0,99629	2021-08-05	United States
N_63_G	N	63	SRR15445318	28461	A	G	0,999682	2021-08-05	United States
N_203_M	N	203	SRR15445318	28881	G	T	0,999394	2021-08-05	United States
N_215_C	N	215	SRR15445318	28916	G	T	0,999052	2021-08-05	United States
N_377_Y	N	377	SRR15445318	29402	G	T	0,999725	2021-08-05	United States
ORF1ab_599_V	ORF1ab	599	SRR15445319	2061	C	T	0,996767	2021-08-05	United States
ORF1ab_1306_S	ORF1ab	1306	SRR15445319	4181	G	T	0,998392	2021-08-05	United States
ORF1ab_2046_L	ORF1ab	2046	SRR15445319	6402	C	T	0,246622	2021-08-05	United States
ORF1ab_2287_S	ORF1ab	2287	SRR15445319	7124	C	T	0,999604	2021-08-05	United States
ORF1ab_2930_L	ORF1ab	2930	SRR15445319	9053	G	T	0,998713	2021-08-05	United States
ORF1ab_3255_I	ORF1ab	3255	SRR15445319	10029	C	T	0,260608	2021-08-05	United States
ORF1ab_3646_A	ORF1ab	3646	SRR15445319	11201	A	G	0,970307	2021-08-05	United States
ORF1ab_3665_I	ORF1ab	3665	SRR15445319	11259	C	T	1	2021-08-05	United States
ORF1ab_314_L	ORF1ab	314	SRR15445319	14408	C	T	0,308531	2021-08-05	United States
ORF1ab_662_S	ORF1ab	662	SRR15445319	15451	G	A	0,798019	2021-08-05	United States
ORF1ab_1000_L	ORF1ab	1000	SRR15445319	16466	C	T	0,999756	2021-08-05	United States
ORF1ab_1918_V	ORF1ab	1918	SRR15445319	19220	C	T	0,998686	2021-08-05	United States
S_3_NA	S	3	SRR15445319	21569	G	+T	0,0602637	2021-08-05	United States
S_5_F	S	5	SRR15445319	21575	C	T	0,989669	2021-08-05	United States
S_19_R	S	19	SRR15445319	21618	C	G	0,885289	2021-08-05	United States
S_142_D	S	142	SRR15445319	21987	G	A	1	2021-08-05	United States
S_156_NA	S	156	SRR15445319	22028	G	-AGTTCA	1	2021-08-05	United States
S_452_R	S	452	SRR15445319	22917	T	G	0,997217	2021-08-05	United States
S_478_K	S	478	SRR15445319	22995	C	A	0,957968	2021-08-05	United States
S_614_G	S	614	SRR15445319	23403	A	G	1	2021-08-05	United States
S_681_R	S	681	SRR15445319	23604	C	G	1	2021-08-05	United States
S_950_N	S	950	SRR15445319	24410	G	A	0,999583	2021-08-05	United States
S_1104_L	S	1104	SRR15445319	24872	G	T	1	2021-08-05	United States
ORF3a_26_L	ORF3a	26	SRR15445319	25469	C	T	0,999895	2021-08-05	United States
E_17_A	E	17	SRR15445319	26294	T	C	0,99792	2021-08-05	United States
M_82_T	M	82	SRR15445319	26767	T	C	0,991109	2021-08-05	United States
ORF7a_82_A	ORF7a	82	SRR15445319	27638	T	C	1	2021-08-05	United States
ORF7a_120_I	ORF7a	120	SRR15445319	27752	C	T	1	2021-08-05	United States
ORF7b_40_I	ORF7b	40	SRR15445319	27874	C	T	0,60221	2021-08-05	United States
ORF8_118_NA	ORF8	118	SRR15445319	28247	A	-GATTTC	0,996195	2021-08-05	United States
N_63_G	N	63	SRR15445319	28461	A	G	0,999744	2021-08-05	United States
N_203_M	N	203	SRR15445319	28881	G	T	0,999765	2021-08-05	United States
N_215_C	N	215	SRR15445319	28916	G	T	0,999307	2021-08-05	United States
N_377_Y	N	377	SRR15445319	29402	G	T	0,999608	2021-08-05	United States
ORF1ab_1306_S	ORF1ab	1306	SRR15445323	4181	G	T	0,999692	2021-08-05	United States
ORF1ab_2046_L	ORF1ab	2046	SRR15445323	6402	C	T	0,656932	2021-08-05	United States
ORF1ab_2125_Y	ORF1ab	2125	SRR15445323	6638	C	T	0,983832	2021-08-05	United States
ORF1ab_2287_S	ORF1ab	2287	SRR15445323	7124	C	T	0,999066	2021-08-05	United States
ORF1ab_2309_V	ORF1ab	2309	SRR15445323	7190	A	G	0,992094	2021-08-05	United States
ORF1ab_2355_S	ORF1ab	2355	SRR15445323	7328	G	T	0,0888031	2021-08-05	United States
ORF1ab_2554_V	ORF1ab	2554	SRR15445323	7926	C	T	0,98641	2021-08-05	United States
ORF1ab_2930_L	ORF1ab	2930	SRR15445323	9053	G	T	0,997414	2021-08-05	United States
ORF1ab_3255_I	ORF1ab	3255	SRR15445323	10029	C	T	0,210526	2021-08-05	United States
ORF1ab_3646_A	ORF1ab	3646	SRR15445323	11201	A	G	0,930564	2021-08-05	United States
ORF1ab_4304_I	ORF1ab	4304	SRR15445323	13176	C	T	0,89043	2021-08-05	United States
ORF1ab_183_V	ORF1ab	183	SRR15445323	14014	T	G	0,990056	2021-08-05	United States
ORF1ab_314_L	ORF1ab	314	SRR15445323	14408	C	T	0,342627	2021-08-05	United States
ORF1ab_662_S	ORF1ab	662	SRR15445323	15451	G	A	0,839967	2021-08-05	United States
ORF1ab_1000_L	ORF1ab	1000	SRR15445323	16466	C	T	0,999574	2021-08-05	United States
ORF1ab_1087_Y	ORF1ab	1087	SRR15445323	16726	C	T	0,990346	2021-08-05	United States
ORF1ab_1386_T	ORF1ab	1386	SRR15445323	17623	G	A	0,789445	2021-08-05	United States
ORF1ab_1447_N	ORF1ab	1447	SRR15445323	17808	G	T	0,991501	2021-08-05	United States
ORF1ab_1918_V	ORF1ab	1918	SRR15445323	19220	C	T	0,998638	2021-08-05	United States
S_19_R	S	19	SRR15445323	21618	C	G	0,834797	2021-08-05	United States
S_142_D	S	142	SRR15445323	21987	G	A	1	2021-08-05	United States
S_156_NA	S	156	SRR15445323	22028	G	-AGTTCA	1	2021-08-05	United States
S_452_R	S	452	SRR15445323	22917	T	G	0,997056	2021-08-05	United States
S_478_K	S	478	SRR15445323	22995	C	A	0,658599	2021-08-05	United States
S_614_G	S	614	SRR15445323	23403	A	G	0,999501	2021-08-05	United States
S_681_R	S	681	SRR15445323	23604	C	G	1	2021-08-05	United States
S_950_N	S	950	SRR15445323	24410	G	A	0,999873	2021-08-05	United States
S_1091_H	S	1091	SRR15445323	24834	G	A	0,889649	2021-08-05	United States
ORF3a_26_L	ORF3a	26	SRR15445323	25469	C	T	0,999686	2021-08-05	United States
M_82_T	M	82	SRR15445323	26767	T	C	0,995055	2021-08-05	United States
ORF7a_82_A	ORF7a	82	SRR15445323	27638	T	C	0,99944	2021-08-05	United States
ORF7a_120_I	ORF7a	120	SRR15445323	27752	C	T	1	2021-08-05	United States
ORF7b_40_I	ORF7b	40	SRR15445323	27874	C	T	0,675669	2021-08-05	United States
ORF8_60_F	ORF8	60	SRR15445323	28073	G	T	0,429806	2021-08-05	United States
ORF8_118_NA	ORF8	118	SRR15445323	28247	A	-GATTTC	0,994887	2021-08-05	United States
N_63_G	N	63	SRR15445323	28461	A	G	0,999325	2021-08-05	United States
N_203_M	N	203	SRR15445323	28881	G	T	0,999741	2021-08-05	United States
N_215_C	N	215	SRR15445323	28916	G	T	0,99884	2021-08-05	United States
N_377_Y	N	377	SRR15445323	29402	G	T	0,999557	2021-08-05	United States
ORF1ab_261_N	ORF1ab	261	SRR15445324	1048	G	T	0,996463	2021-08-05	United States
ORF1ab_386_D	ORF1ab	386	SRR15445324	1423	A	C	0,165072	2021-08-05	United States
ORF1ab_1306_S	ORF1ab	1306	SRR15445324	4181	G	T	0,998888	2021-08-05	United States
ORF1ab_1678_I	ORF1ab	1678	SRR15445324	5298	C	T	0,997065	2021-08-05	United States
ORF1ab_2046_L	ORF1ab	2046	SRR15445324	6402	C	T	0,843222	2021-08-05	United States
ORF1ab_2287_S	ORF1ab	2287	SRR15445324	7124	C	T	0,999557	2021-08-05	United States
ORF1ab_2355_S	ORF1ab	2355	SRR15445324	7328	G	T	0,106918	2021-08-05	United States
ORF1ab_2930_L	ORF1ab	2930	SRR15445324	9053	G	T	1	2021-08-05	United States
ORF1ab_3255_I	ORF1ab	3255	SRR15445324	10029	C	T	0,176751	2021-08-05	United States
ORF1ab_3536_K	ORF1ab	3536	SRR15445324	10871	C	A	0,996843	2021-08-05	United States
ORF1ab_3646_A	ORF1ab	3646	SRR15445324	11201	A	G	0,953992	2021-08-05	United States
ORF1ab_314_L	ORF1ab	314	SRR15445324	14408	C	T	0,510701	2021-08-05	United States
ORF1ab_662_S	ORF1ab	662	SRR15445324	15451	G	A	0,848914	2021-08-05	United States
ORF1ab_1000_L	ORF1ab	1000	SRR15445324	16466	C	T	0,99943	2021-08-05	United States
ORF1ab_1774_I	ORF1ab	1774	SRR15445324	18788	C	T	0,997036	2021-08-05	United States
ORF1ab_1918_V	ORF1ab	1918	SRR15445324	19220	C	T	0,998256	2021-08-05	United States
S_19_R	S	19	SRR15445324	21618	C	G	0,757591	2021-08-05	United States
S_142_D	S	142	SRR15445324	21987	G	A	1	2021-08-05	United States
S_156_NA	S	156	SRR15445324	22028	G	-AGTTCA	1	2021-08-05	United States
S_452_R	S	452	SRR15445324	22917	T	G	0,997717	2021-08-05	United States
S_478_K	S	478	SRR15445324	22995	C	A	0,577225	2021-08-05	United States
S_614_G	S	614	SRR15445324	23403	A	G	1	2021-08-05	United States
S_681_R	S	681	SRR15445324	23604	C	G	1	2021-08-05	United States
S_950_N	S	950	SRR15445324	24410	G	A	0,999255	2021-08-05	United States
ORF3a_26_L	ORF3a	26	SRR15445324	25469	C	T	1	2021-08-05	United States
ORF3a_238_Y	ORF3a	238	SRR15445324	26104	G	T	0,997598	2021-08-05	United States
M_82_T	M	82	SRR15445324	26767	T	C	0,994489	2021-08-05	United States
ORF7a_82_A	ORF7a	82	SRR15445324	27638	T	C	1	2021-08-05	United States
ORF7a_120_I	ORF7a	120	SRR15445324	27752	C	T	1	2021-08-05	United States
ORF7b_40_I	ORF7b	40	SRR15445324	27874	C	T	0,777276	2021-08-05	United States
ORF8_118_NA	ORF8	118	SRR15445324	28247	A	-GATTTC	0,995592	2021-08-05	United States
N_63_G	N	63	SRR15445324	28461	A	G	0,999347	2021-08-05	United States
N_203_M	N	203	SRR15445324	28881	G	T	1	2021-08-05	United States
N_215_C	N	215	SRR15445324	28916	G	T	0,999362	2021-08-05	United States
N_377_Y	N	377	SRR15445324	29402	G	T	1	2021-08-05	United States
ORF1ab_309_L	ORF1ab	309	SRR15445328	1191	C	T	0,659811	2021-08-05	United States
ORF1ab_538_A	ORF1ab	538	SRR15445328	1877	T	G	0,995582	2021-08-05	United States
ORF1ab_1170_C	ORF1ab	1170	SRR15445328	3773	C	T	0,641176	2021-08-05	United States
ORF1ab_1640_L	ORF1ab	1640	SRR15445328	5184	C	T	0,950408	2021-08-05	United States
ORF1ab_2355_S	ORF1ab	2355	SRR15445328	7328	G	T	0,161269	2021-08-05	United States
ORF1ab_3209_V	ORF1ab	3209	SRR15445328	9891	C	T	0,997866	2021-08-05	United States
ORF1ab_3718_A	ORF1ab	3718	SRR15445328	11418	T	C	0,997841	2021-08-05	United States
ORF1ab_314_L	ORF1ab	314	SRR15445328	14408	C	T	0,396925	2021-08-05	United States
ORF1ab_662_S	ORF1ab	662	SRR15445328	15451	G	A	0,799573	2021-08-05	United States
ORF1ab_1000_L	ORF1ab	1000	SRR15445328	16466	C	T	0,999569	2021-08-05	United States
ORF1ab_1570_L	ORF1ab	1570	SRR15445328	18176	C	T	0,997431	2021-08-05	United States
ORF1ab_1898_F	ORF1ab	1898	SRR15445328	19160	C	T	0,997457	2021-08-05	United States
ORF1ab_2183_Y	ORF1ab	2183	SRR15445328	20014	G	T	0,996484	2021-08-05	United States
ORF1ab_2417_I	ORF1ab	2417	SRR15445328	20718	G	T	0,997714	2021-08-05	United States
S_19_R	S	19	SRR15445328	21618	C	G	0,712197	2021-08-05	United States
S_142_D	S	142	SRR15445328	21987	G	A	0,999564	2021-08-05	United States
S_156_NA	S	156	SRR15445328	22028	G	-AGTTCA	0,997982	2021-08-05	United States
S_452_R	S	452	SRR15445328	22917	T	G	0,999699	2021-08-05	United States
S_478_K	S	478	SRR15445328	22995	C	A	0,666468	2021-08-05	United States
S_614_G	S	614	SRR15445328	23403	A	G	0,999529	2021-08-05	United States
S_681_R	S	681	SRR15445328	23604	C	G	0,999749	2021-08-05	United States
S_950_N	S	950	SRR15445328	24410	G	A	0,999834	2021-08-05	United States
ORF3a_26_L	ORF3a	26	SRR15445328	25469	C	T	0,999732	2021-08-05	United States
M_82_T	M	82	SRR15445328	26767	T	C	0,994398	2021-08-05	United States
ORF7a_82_A	ORF7a	82	SRR15445328	27638	T	C	0,999733	2021-08-05	United States
ORF7a_116_F	ORF7a	116	SRR15445328	27739	C	T	0,995914	2021-08-05	United States
ORF7a_120_I	ORF7a	120	SRR15445328	27752	C	T	1	2021-08-05	United States
ORF7b_33_V	ORF7b	33	SRR15445328	27853	A	T	0,995457	2021-08-05	United States
ORF8_118_NA	ORF8	118	SRR15445328	28247	A	-GATTTC	0,997225	2021-08-05	United States
N_63_G	N	63	SRR15445328	28461	A	G	0,999507	2021-08-05	United States
N_203_M	N	203	SRR15445328	28881	G	T	0,999565	2021-08-05	United States
N_377_Y	N	377	SRR15445328	29402	G	T	0,999592	2021-08-05	United States
ORF1ab_1306_S	ORF1ab	1306	SRR15445331	4181	G	T	0,999259	2021-08-05	United States
ORF1ab_2046_L	ORF1ab	2046	SRR15445331	6402	C	T	0,594262	2021-08-05	United States
ORF1ab_2287_S	ORF1ab	2287	SRR15445331	7124	C	T	0,999165	2021-08-05	United States
ORF1ab_2355_S	ORF1ab	2355	SRR15445331	7328	G	T	0,0711864	2021-08-05	United States
ORF1ab_2930_L	ORF1ab	2930	SRR15445331	9053	G	T	1	2021-08-05	United States
ORF1ab_3255_I	ORF1ab	3255	SRR15445331	10029	C	T	0,276446	2021-08-05	United States
ORF1ab_3646_A	ORF1ab	3646	SRR15445331	11201	A	G	0,904924	2021-08-05	United States
ORF1ab_183_V	ORF1ab	183	SRR15445331	14014	T	G	0,996636	2021-08-05	United States
ORF1ab_314_L	ORF1ab	314	SRR15445331	14408	C	T	0,293832	2021-08-05	United States
ORF1ab_662_S	ORF1ab	662	SRR15445331	15451	G	A	0,80009	2021-08-05	United States
ORF1ab_1000_L	ORF1ab	1000	SRR15445331	16466	C	T	0,999697	2021-08-05	United States
ORF1ab_1918_V	ORF1ab	1918	SRR15445331	19220	C	T	0,998593	2021-08-05	United States
S_19_R	S	19	SRR15445331	21618	C	G	0,773672	2021-08-05	United States
S_142_D	S	142	SRR15445331	21987	G	A	0,999117	2021-08-05	United States
S_156_NA	S	156	SRR15445331	22028	G	-AGTTCA	0,998264	2021-08-05	United States
S_214_H	S	214	SRR15445331	22203	G	A	0,997573	2021-08-05	United States
S_452_R	S	452	SRR15445331	22917	T	G	0,998249	2021-08-05	United States
S_478_K	S	478	SRR15445331	22995	C	A	0,755036	2021-08-05	United States
S_614_G	S	614	SRR15445331	23403	A	G	1	2021-08-05	United States
S_681_R	S	681	SRR15445331	23604	C	G	0,999224	2021-08-05	United States
S_747_I	S	747	SRR15445331	23802	C	T	0,644588	2021-08-05	United States
S_950_N	S	950	SRR15445331	24410	G	A	0,999844	2021-08-05	United States
ORF3a_26_L	ORF3a	26	SRR15445331	25469	C	T	0,999623	2021-08-05	United States
M_82_T	M	82	SRR15445331	26767	T	C	0,989917	2021-08-05	United States
ORF7a_82_A	ORF7a	82	SRR15445331	27638	T	C	1	2021-08-05	United States
ORF7a_120_I	ORF7a	120	SRR15445331	27752	C	T	1	2021-08-05	United States
ORF7b_40_I	ORF7b	40	SRR15445331	27874	C	T	0,544381	2021-08-05	United States
ORF8_118_NA	ORF8	118	SRR15445331	28247	A	-GATTTC	0,996391	2021-08-05	United States
N_63_G	N	63	SRR15445331	28461	A	G	0,99951	2021-08-05	United States
N_203_M	N	203	SRR15445331	28881	G	T	0,999106	2021-08-05	United States
N_215_C	N	215	SRR15445331	28916	G	T	0,999336	2021-08-05	United States
N_377_Y	N	377	SRR15445331	29402	G	T	0,999278	2021-08-05	United States
ORF1ab_1640_L	ORF1ab	1640	SRR15445332	5184	C	T	0,909091	2021-08-05	United States
ORF1ab_2906_I	ORF1ab	2906	SRR15445332	8982	C	T	0,992556	2021-08-05	United States
ORF1ab_3209_V	ORF1ab	3209	SRR15445332	9891	C	T	0,991857	2021-08-05	United States
ORF1ab_3718_A	ORF1ab	3718	SRR15445332	11418	T	C	0,998024	2021-08-05	United States
ORF1ab_3750_I	ORF1ab	3750	SRR15445332	11514	C	T	0,993988	2021-08-05	United States
ORF1ab_314_L	ORF1ab	314	SRR15445332	14408	C	T	0,339506	2021-08-05	United States
ORF1ab_662_S	ORF1ab	662	SRR15445332	15451	G	A	0,784579	2021-08-05	United States
ORF1ab_1000_L	ORF1ab	1000	SRR15445332	16466	C	T	0,999208	2021-08-05	United States
S_19_R	S	19	SRR15445332	21618	C	G	0,980126	2021-08-05	United States
S_142_D	S	142	SRR15445332	21987	G	A	1	2021-08-05	United States
S_156_NA	S	156	SRR15445332	22028	G	-AGTTCA	0,988304	2021-08-05	United States
S_452_R	S	452	SRR15445332	22917	T	G	1	2021-08-05	United States
S_478_K	S	478	SRR15445332	22995	C	A	0,715556	2021-08-05	United States
S_614_G	S	614	SRR15445332	23403	A	G	1	2021-08-05	United States
S_681_R	S	681	SRR15445332	23604	C	G	1	2021-08-05	United States
S_950_N	S	950	SRR15445332	24410	G	A	1	2021-08-05	United States
ORF3a_26_L	ORF3a	26	SRR15445332	25469	C	T	1	2021-08-05	United States
ORF3a_224_C	ORF3a	224	SRR15445332	26062	G	T	0,990255	2021-08-05	United States
M_82_T	M	82	SRR15445332	26767	T	C	0,997674	2021-08-05	United States
M_197_N	M	197	SRR15445332	27112	G	A	0,995108	2021-08-05	United States
ORF7a_82_A	ORF7a	82	SRR15445332	27638	T	C	1	2021-08-05	United States
ORF7a_120_I	ORF7a	120	SRR15445332	27752	C	T	1	2021-08-05	United States
ORF8_118_NA	ORF8	118	SRR15445332	28247	A	-GATTTC	0,996776	2021-08-05	United States
N_63_G	N	63	SRR15445332	28461	A	G	0,999368	2021-08-05	United States
N_203_M	N	203	SRR15445332	28881	G	T	0,998575	2021-08-05	United States
N_377_Y	N	377	SRR15445332	29402	G	T	1	2021-08-05	United States
ORF1ab_1029_G	ORF1ab	1029	SRR15445333	3350	A	G	0,994191	2021-08-05	United States
ORF1ab_1306_S	ORF1ab	1306	SRR15445333	4181	G	T	0,999243	2021-08-05	United States
ORF1ab_2046_L	ORF1ab	2046	SRR15445333	6402	C	T	0,754334	2021-08-05	United States
ORF1ab_2287_S	ORF1ab	2287	SRR15445333	7124	C	T	0,999208	2021-08-05	United States
ORF1ab_2355_S	ORF1ab	2355	SRR15445333	7328	G	T	0,109883	2021-08-05	United States
ORF1ab_2930_L	ORF1ab	2930	SRR15445333	9053	G	T	0,998046	2021-08-05	United States
ORF1ab_3255_I	ORF1ab	3255	SRR15445333	10029	C	T	0,26838	2021-08-05	United States
ORF1ab_3646_A	ORF1ab	3646	SRR15445333	11201	A	G	0,929876	2021-08-05	United States
ORF1ab_4179_K	ORF1ab	4179	SRR15445333	12801	G	A	0,993408	2021-08-05	United States
ORF1ab_314_L	ORF1ab	314	SRR15445333	14408	C	T	0,350553	2021-08-05	United States
ORF1ab_512_C	ORF1ab	512	SRR15445333	15002	A	G	0,930046	2021-08-05	United States
ORF1ab_662_S	ORF1ab	662	SRR15445333	15451	G	A	0,759056	2021-08-05	United States
ORF1ab_1000_L	ORF1ab	1000	SRR15445333	16466	C	T	0,99951	2021-08-05	United States
ORF1ab_1918_V	ORF1ab	1918	SRR15445333	19220	C	T	0,999137	2021-08-05	United States
S_19_R	S	19	SRR15445333	21618	C	G	0,75499	2021-08-05	United States
S_142_D	S	142	SRR15445333	21987	G	A	1	2021-08-05	United States
S_156_NA	S	156	SRR15445333	22028	G	-AGTTCA	0,996582	2021-08-05	United States
S_452_R	S	452	SRR15445333	22917	T	G	0,998477	2021-08-05	United States
S_478_K	S	478	SRR15445333	22995	C	A	0,680412	2021-08-05	United States
S_614_G	S	614	SRR15445333	23403	A	G	0,999443	2021-08-05	United States
S_681_R	S	681	SRR15445333	23604	C	G	0,999715	2021-08-05	United States
S_950_N	S	950	SRR15445333	24410	G	A	0,999833	2021-08-05	United States
ORF3a_26_L	ORF3a	26	SRR15445333	25469	C	T	0,999725	2021-08-05	United States
ORF3a_239_Q	ORF3a	239	SRR15445333	26107	G	C	0,634643	2021-08-05	United States
M_82_T	M	82	SRR15445333	26767	T	C	0,995063	2021-08-05	United States
ORF7a_82_A	ORF7a	82	SRR15445333	27638	T	C	0,999185	2021-08-05	United States
ORF7a_120_I	ORF7a	120	SRR15445333	27752	C	T	0,999908	2021-08-05	United States
ORF7b_40_I	ORF7b	40	SRR15445333	27874	C	T	0,684612	2021-08-05	United States
ORF8_118_NA	ORF8	118	SRR15445333	28247	A	-GATTTC	0,996407	2021-08-05	United States
N_63_G	N	63	SRR15445333	28461	A	G	0,9993	2021-08-05	United States
N_203_M	N	203	SRR15445333	28881	G	T	0,999532	2021-08-05	United States
N_215_C	N	215	SRR15445333	28916	G	T	0,99682	2021-08-05	United States
N_377_Y	N	377	SRR15445333	29402	G	T	0,999382	2021-08-05	United States
ORF1ab_1306_S	ORF1ab	1306	SRR15445335	4181	G	T	0,999476	2021-08-05	United States
ORF1ab_2046_L	ORF1ab	2046	SRR15445335	6402	C	T	0,366647	2021-08-05	United States
ORF1ab_2169_V	ORF1ab	2169	SRR15445335	6770	A	G	0,868227	2021-08-05	United States
ORF1ab_2287_S	ORF1ab	2287	SRR15445335	7124	C	T	0,999488	2021-08-05	United States
ORF1ab_2355_S	ORF1ab	2355	SRR15445335	7328	G	T	0,135189	2021-08-05	United States
ORF1ab_2930_L	ORF1ab	2930	SRR15445335	9053	G	T	0,998405	2021-08-05	United States
ORF1ab_3255_I	ORF1ab	3255	SRR15445335	10029	C	T	0,237057	2021-08-05	United States
ORF1ab_3646_A	ORF1ab	3646	SRR15445335	11201	A	G	0,962356	2021-08-05	United States
ORF1ab_314_L	ORF1ab	314	SRR15445335	14408	C	T	0,315596	2021-08-05	United States
ORF1ab_662_S	ORF1ab	662	SRR15445335	15451	G	A	0,788097	2021-08-05	United States
ORF1ab_1000_L	ORF1ab	1000	SRR15445335	16466	C	T	0,999693	2021-08-05	United States
ORF1ab_1257_V	ORF1ab	1257	SRR15445335	17236	A	G	0,99873	2021-08-05	United States
ORF1ab_1918_V	ORF1ab	1918	SRR15445335	19220	C	T	0,99928	2021-08-05	United States
S_19_R	S	19	SRR15445335	21618	C	G	0,857993	2021-08-05	United States
S_142_D	S	142	SRR15445335	21987	G	A	0,999071	2021-08-05	United States
S_156_NA	S	156	SRR15445335	22028	G	-AGTTCA	0,995717	2021-08-05	United States
S_452_R	S	452	SRR15445335	22917	T	G	0,999117	2021-08-05	United States
S_478_K	S	478	SRR15445335	22995	C	A	0,87711	2021-08-05	United States
S_614_G	S	614	SRR15445335	23403	A	G	0,999906	2021-08-05	United States
S_681_R	S	681	SRR15445335	23604	C	G	0,999015	2021-08-05	United States
S_950_N	S	950	SRR15445335	24410	G	A	0,999613	2021-08-05	United States
ORF3a_26_L	ORF3a	26	SRR15445335	25469	C	T	0,999691	2021-08-05	United States
M_82_T	M	82	SRR15445335	26767	T	C	0,992095	2021-08-05	United States
ORF7a_82_A	ORF7a	82	SRR15445335	27638	T	C	0,999494	2021-08-05	United States
ORF7a_120_I	ORF7a	120	SRR15445335	27752	C	T	1	2021-08-05	United States
ORF7b_40_I	ORF7b	40	SRR15445335	27874	C	T	0,664411	2021-08-05	United States
ORF8_25_Y	ORF8	25	SRR15445335	27967	G	A	0,98776	2021-08-05	United States
ORF8_118_NA	ORF8	118	SRR15445335	28247	A	-GATTTC	0,996968	2021-08-05	United States
N_63_G	N	63	SRR15445335	28461	A	G	0,999376	2021-08-05	United States
N_203_M	N	203	SRR15445335	28881	G	T	0,999698	2021-08-05	United States
N_215_C	N	215	SRR15445335	28916	G	T	0,999138	2021-08-05	United States
N_377_Y	N	377	SRR15445335	29402	G	T	0,999574	2021-08-05	United States
ORF1ab_400_S	ORF1ab	400	SRR15445336	1463	G	A	0,103692	2021-08-05	United States
ORF1ab_477_S	ORF1ab	477	SRR15445336	1695	T	C	0,996931	2021-08-05	United States
ORF1ab_1306_S	ORF1ab	1306	SRR15445336	4181	G	T	0,999295	2021-08-05	United States
ORF1ab_2046_L	ORF1ab	2046	SRR15445336	6402	C	T	0,716042	2021-08-05	United States
ORF1ab_2165_W	ORF1ab	2165	SRR15445336	6760	T	G	0,995804	2021-08-05	United States
ORF1ab_2287_S	ORF1ab	2287	SRR15445336	7124	C	T	0,999048	2021-08-05	United States
ORF1ab_2355_S	ORF1ab	2355	SRR15445336	7328	G	T	0,123636	2021-08-05	United States
ORF1ab_2930_L	ORF1ab	2930	SRR15445336	9053	G	T	0,998074	2021-08-05	United States
ORF1ab_3255_I	ORF1ab	3255	SRR15445336	10029	C	T	0,18072	2021-08-05	United States
ORF1ab_3646_A	ORF1ab	3646	SRR15445336	11201	A	G	0,948405	2021-08-05	United States
ORF1ab_3731_V	ORF1ab	3731	SRR15445336	11456	A	G	0,996817	2021-08-05	United States
ORF1ab_4087_I	ORF1ab	4087	SRR15445336	12525	C	T	0,997195	2021-08-05	United States
ORF1ab_86_S	ORF1ab	86	SRR15445336	13723	G	T	0,805797	2021-08-05	United States
ORF1ab_314_L	ORF1ab	314	SRR15445336	14408	C	T	0,327465	2021-08-05	United States
ORF1ab_662_S	ORF1ab	662	SRR15445336	15451	G	A	0,788146	2021-08-05	United States
ORF1ab_1000_L	ORF1ab	1000	SRR15445336	16466	C	T	0,999751	2021-08-05	United States
ORF1ab_1235_S	ORF1ab	1235	SRR15445336	17170	G	T	0,997487	2021-08-05	United States
ORF1ab_1450_R	ORF1ab	1450	SRR15445336	17815	G	A	0,997918	2021-08-05	United States
ORF1ab_1918_V	ORF1ab	1918	SRR15445336	19220	C	T	0,999213	2021-08-05	United States
S_19_R	S	19	SRR15445336	21618	C	G	0,834404	2021-08-05	United States
S_142_D	S	142	SRR15445336	21987	G	A	0,999128	2021-08-05	United States
S_156_NA	S	156	SRR15445336	22028	G	-AGTTCA	0,997326	2021-08-05	United States
S_452_R	S	452	SRR15445336	22917	T	G	0,998985	2021-08-05	United States
S_478_K	S	478	SRR15445336	22995	C	A	0,680537	2021-08-05	United States
S_614_G	S	614	SRR15445336	23403	A	G	0,999839	2021-08-05	United States
S_681_R	S	681	SRR15445336	23604	C	G	0,999617	2021-08-05	United States
S_950_N	S	950	SRR15445336	24410	G	A	0,999694	2021-08-05	United States
ORF3a_26_L	ORF3a	26	SRR15445336	25469	C	T	0,999729	2021-08-05	United States
M_82_T	M	82	SRR15445336	26767	T	C	0,992874	2021-08-05	United States
ORF7a_82_A	ORF7a	82	SRR15445336	27638	T	C	0,999724	2021-08-05	United States
ORF7a_120_I	ORF7a	120	SRR15445336	27752	C	T	0,999791	2021-08-05	United States
ORF7b_40_I	ORF7b	40	SRR15445336	27874	C	T	0,656648	2021-08-05	United States
ORF8_118_NA	ORF8	118	SRR15445336	28247	A	-GATTTC	0,99622	2021-08-05	United States
N_63_G	N	63	SRR15445336	28461	A	G	0,99959	2021-08-05	United States
N_203_M	N	203	SRR15445336	28881	G	T	0,99971	2021-08-05	United States
N_215_C	N	215	SRR15445336	28916	G	T	0,99914	2021-08-05	United States
N_377_Y	N	377	SRR15445336	29402	G	T	0,999529	2021-08-05	United States
ORF1ab_1306_S	ORF1ab	1306	SRR15445340	4181	G	T	0,997768	2021-08-04	United States
ORF1ab_2046_L	ORF1ab	2046	SRR15445340	6402	C	T	0,813641	2021-08-04	United States
ORF1ab_2144_NA	ORF1ab	2144	SRR15445340	6696	C	+T	0,0652174	2021-08-04	United States
ORF1ab_2287_S	ORF1ab	2287	SRR15445340	7124	C	T	1	2021-08-04	United States
ORF1ab_2930_L	ORF1ab	2930	SRR15445340	9053	G	T	0,991935	2021-08-04	United States
ORF1ab_3255_I	ORF1ab	3255	SRR15445340	10029	C	T	0,132018	2021-08-04	United States
ORF1ab_3646_A	ORF1ab	3646	SRR15445340	11201	A	G	0,947351	2021-08-04	United States
ORF1ab_314_L	ORF1ab	314	SRR15445340	14408	C	T	0,487936	2021-08-04	United States
ORF1ab_662_S	ORF1ab	662	SRR15445340	15451	G	A	0,906697	2021-08-04	United States
ORF1ab_1000_L	ORF1ab	1000	SRR15445340	16466	C	T	0,999144	2021-08-04	United States
ORF1ab_1257_V	ORF1ab	1257	SRR15445340	17236	A	G	0,991703	2021-08-04	United States
ORF1ab_1918_V	ORF1ab	1918	SRR15445340	19220	C	T	0,999251	2021-08-04	United States
ORF1ab_2623_S	ORF1ab	2623	SRR15445340	21334	G	T	0,994088	2021-08-04	United States
S_19_R	S	19	SRR15445340	21618	C	G	0,915646	2021-08-04	United States
S_142_D	S	142	SRR15445340	21987	G	A	1	2021-08-04	United States
S_156_NA	S	156	SRR15445340	22028	G	-AGTTCA	1	2021-08-04	United States
S_452_R	S	452	SRR15445340	22917	T	G	1	2021-08-04	United States
S_478_K	S	478	SRR15445340	22995	C	A	0,609836	2021-08-04	United States
S_614_G	S	614	SRR15445340	23403	A	G	1	2021-08-04	United States
S_681_R	S	681	SRR15445340	23604	C	G	1	2021-08-04	United States
S_950_N	S	950	SRR15445340	24410	G	A	1	2021-08-04	United States
ORF3a_26_L	ORF3a	26	SRR15445340	25469	C	T	0,999081	2021-08-04	United States
M_82_T	M	82	SRR15445340	26767	T	C	0,991863	2021-08-04	United States
ORF7a_82_A	ORF7a	82	SRR15445340	27638	T	C	1	2021-08-04	United States
ORF7a_120_I	ORF7a	120	SRR15445340	27752	C	T	1	2021-08-04	United States
ORF7b_40_I	ORF7b	40	SRR15445340	27874	C	T	0,792706	2021-08-04	United States
ORF8_118_NA	ORF8	118	SRR15445340	28247	A	-GATTTC	0,996666	2021-08-04	United States
N_63_G	N	63	SRR15445340	28461	A	G	0,998866	2021-08-04	United States
N_203_M	N	203	SRR15445340	28881	G	T	1	2021-08-04	United States
N_215_C	N	215	SRR15445340	28916	G	T	0,999647	2021-08-04	United States
N_377_Y	N	377	SRR15445340	29402	G	T	1	2021-08-04	United States
ORF1ab_403_I	ORF1ab	403	SRR15445341	1473	C	T	0,989771	2021-08-05	United States
ORF1ab_1306_S	ORF1ab	1306	SRR15445341	4181	G	T	0,999252	2021-08-05	United States
ORF1ab_1480_L	ORF1ab	1480	SRR15445341	4704	C	T	0,993998	2021-08-05	United States
ORF1ab_2046_L	ORF1ab	2046	SRR15445341	6402	C	T	0,812165	2021-08-05	United States
ORF1ab_2287_S	ORF1ab	2287	SRR15445341	7124	C	T	0,998749	2021-08-05	United States
ORF1ab_2355_S	ORF1ab	2355	SRR15445341	7328	G	T	0,133411	2021-08-05	United States
ORF1ab_2930_L	ORF1ab	2930	SRR15445341	9053	G	T	0,996872	2021-08-05	United States
ORF1ab_3058_I	ORF1ab	3058	SRR15445341	9438	C	T	0,0775498	2021-08-05	United States
ORF1ab_3255_I	ORF1ab	3255	SRR15445341	10029	C	T	0,238473	2021-08-05	United States
ORF1ab_3646_A	ORF1ab	3646	SRR15445341	11201	A	G	0,931687	2021-08-05	United States
ORF1ab_314_L	ORF1ab	314	SRR15445341	14408	C	T	0,443472	2021-08-05	United States
ORF1ab_662_S	ORF1ab	662	SRR15445341	15451	G	A	0,803831	2021-08-05	United States
ORF1ab_1000_L	ORF1ab	1000	SRR15445341	16466	C	T	0,999588	2021-08-05	United States
ORF1ab_1219_S	ORF1ab	1219	SRR15445341	17122	G	T	0,918015	2021-08-05	United States
ORF1ab_1918_V	ORF1ab	1918	SRR15445341	19220	C	T	0,998806	2021-08-05	United States
S_19_R	S	19	SRR15445341	21618	C	G	0,702859	2021-08-05	United States
S_95_I	S	95	SRR15445341	21846	C	T	0,999442	2021-08-05	United States
S_142_D	S	142	SRR15445341	21987	G	A	0,999611	2021-08-05	United States
S_156_NA	S	156	SRR15445341	22028	G	-AGTTCA	0,996539	2021-08-05	United States
S_452_R	S	452	SRR15445341	22917	T	G	0,998985	2021-08-05	United States
S_478_K	S	478	SRR15445341	22995	C	A	0,558086	2021-08-05	United States
S_614_G	S	614	SRR15445341	23403	A	G	0,999812	2021-08-05	United States
S_681_R	S	681	SRR15445341	23604	C	G	0,999693	2021-08-05	United States
S_950_N	S	950	SRR15445341	24410	G	A	0,999736	2021-08-05	United States
ORF3a_26_L	ORF3a	26	SRR15445341	25469	C	T	0,999686	2021-08-05	United States
M_82_T	M	82	SRR15445341	26767	T	C	0,994077	2021-08-05	United States
ORF7a_82_A	ORF7a	82	SRR15445341	27638	T	C	0,999324	2021-08-05	United States
ORF7a_120_I	ORF7a	120	SRR15445341	27752	C	T	0,999909	2021-08-05	United States
ORF7b_40_I	ORF7b	40	SRR15445341	27874	C	T	0,715078	2021-08-05	United States
ORF8_118_NA	ORF8	118	SRR15445341	28247	A	-GATTTC	0,996452	2021-08-05	United States
N_63_G	N	63	SRR15445341	28461	A	G	0,999641	2021-08-05	United States
N_203_M	N	203	SRR15445341	28881	G	T	0,999547	2021-08-05	United States
N_215_C	N	215	SRR15445341	28916	G	T	0,99849	2021-08-05	United States
ORF1ab_669_N	ORF1ab	669	SRR15445342	2272	G	C	0,998604	2021-08-05	United States
ORF1ab_1117_I	ORF1ab	1117	SRR15445342	3614	G	A	0,957173	2021-08-05	United States
ORF1ab_1306_S	ORF1ab	1306	SRR15445342	4181	G	T	0,99947	2021-08-05	United States
ORF1ab_2046_L	ORF1ab	2046	SRR15445342	6402	C	T	0,748208	2021-08-05	United States
ORF1ab_2287_S	ORF1ab	2287	SRR15445342	7124	C	T	0,999712	2021-08-05	United States
ORF1ab_2355_S	ORF1ab	2355	SRR15445342	7328	G	T	0,0740599	2021-08-05	United States
ORF1ab_2930_L	ORF1ab	2930	SRR15445342	9053	G	T	0,999372	2021-08-05	United States
ORF1ab_3255_I	ORF1ab	3255	SRR15445342	10029	C	T	0,262623	2021-08-05	United States
ORF1ab_3646_A	ORF1ab	3646	SRR15445342	11201	A	G	0,937739	2021-08-05	United States
ORF1ab_314_L	ORF1ab	314	SRR15445342	14408	C	T	0,404239	2021-08-05	United States
ORF1ab_511_G	ORF1ab	511	SRR15445342	14998	A	G	0,981629	2021-08-05	United States
ORF1ab_662_S	ORF1ab	662	SRR15445342	15451	G	A	0,816528	2021-08-05	United States
ORF1ab_1000_L	ORF1ab	1000	SRR15445342	16466	C	T	0,99956	2021-08-05	United States
ORF1ab_1133_I	ORF1ab	1133	SRR15445342	16864	G	A	0,999289	2021-08-05	United States
ORF1ab_1918_V	ORF1ab	1918	SRR15445342	19220	C	T	0,999473	2021-08-05	United States
S_19_R	S	19	SRR15445342	21618	C	G	0,813599	2021-08-05	United States
S_142_D	S	142	SRR15445342	21987	G	A	0,999609	2021-08-05	United States
S_156_NA	S	156	SRR15445342	22028	G	-AGTTCA	0,996238	2021-08-05	United States
S_258_L	S	258	SRR15445342	22335	G	T	0,999523	2021-08-05	United States
S_417_N	S	417	SRR15445342	22813	G	T	0,999204	2021-08-05	United States
S_452_R	S	452	SRR15445342	22917	T	G	0,999509	2021-08-05	United States
S_478_K	S	478	SRR15445342	22995	C	A	0,669761	2021-08-05	United States
S_614_G	S	614	SRR15445342	23403	A	G	0,999573	2021-08-05	United States
S_681_R	S	681	SRR15445342	23604	C	G	0,999494	2021-08-05	United States
S_950_N	S	950	SRR15445342	24410	G	A	0,999708	2021-08-05	United States
S_1241_Y	S	1241	SRR15445342	25284	G	A	0,963648	2021-08-05	United States
ORF3a_26_L	ORF3a	26	SRR15445342	25469	C	T	0,999822	2021-08-05	United States
ORF3a_53_F	ORF3a	53	SRR15445342	25549	C	T	0,833444	2021-08-05	United States
ORF3a_222_Y	ORF3a	222	SRR15445342	26056	G	T	0,999175	2021-08-05	United States
M_29_F	M	29	SRR15445342	26607	C	T	0,986299	2021-08-05	United States
M_82_T	M	82	SRR15445342	26767	T	C	0,993097	2021-08-05	United States
ORF7a_41_D	ORF7a	41	SRR15445342	27516	G	T	0,99886	2021-08-05	United States
ORF7a_82_A	ORF7a	82	SRR15445342	27638	T	C	0,999536	2021-08-05	United States
ORF7a_120_I	ORF7a	120	SRR15445342	27752	C	T	0,999756	2021-08-05	United States
ORF7b_40_I	ORF7b	40	SRR15445342	27874	C	T	0,663655	2021-08-05	United States
ORF8_118_NA	ORF8	118	SRR15445342	28247	A	-GATTTC	0,997176	2021-08-05	United States
N_63_G	N	63	SRR15445342	28461	A	G	0,999664	2021-08-05	United States
N_203_M	N	203	SRR15445342	28881	G	T	0,999503	2021-08-05	United States
N_215_C	N	215	SRR15445342	28916	G	T	0,999273	2021-08-05	United States
N_377_Y	N	377	SRR15445342	29402	G	T	0,999515	2021-08-05	United States
ORF1ab_591_V	ORF1ab	591	SRR15445343	2037	C	T	0,999016	2021-08-05	United States
