## Supplementary Table 2 for "Early detection and improved genomic surveillance of SARS-CoV-2 variants from deep sequencing data": SupplementaryTable2.txt (part 288 of 363)

VARIANT_ID	CDS_NAME	CDS_POS	PATIENT_ID	REF_POS	REF_BASE	ALT_BASE	VARIANT_FREQ	COLLECTION_DATE	COUNTRY
ORF1ab_598_T	ORF1ab	598	SRR15445343	2058	T	C	0,999294	2021-08-05	United States
ORF1ab_1306_S	ORF1ab	1306	SRR15445343	4181	G	T	0,999704	2021-08-05	United States
ORF1ab_2046_L	ORF1ab	2046	SRR15445343	6402	C	T	0,403647	2021-08-05	United States
ORF1ab_2287_S	ORF1ab	2287	SRR15445343	7124	C	T	0,999643	2021-08-05	United States
ORF1ab_2355_S	ORF1ab	2355	SRR15445343	7328	G	T	0,103283	2021-08-05	United States
ORF1ab_2554_V	ORF1ab	2554	SRR15445343	7926	C	T	0,998323	2021-08-05	United States
ORF1ab_2930_L	ORF1ab	2930	SRR15445343	9053	G	T	0,999369	2021-08-05	United States
ORF1ab_3255_I	ORF1ab	3255	SRR15445343	10029	C	T	0,297746	2021-08-05	United States
ORF1ab_3646_A	ORF1ab	3646	SRR15445343	11201	A	G	0,951456	2021-08-05	United States
ORF1ab_183_V	ORF1ab	183	SRR15445343	14014	T	G	0,999365	2021-08-05	United States
ORF1ab_314_L	ORF1ab	314	SRR15445343	14408	C	T	0,226417	2021-08-05	United States
ORF1ab_662_S	ORF1ab	662	SRR15445343	15451	G	A	0,772684	2021-08-05	United States
ORF1ab_1000_L	ORF1ab	1000	SRR15445343	16466	C	T	0,999662	2021-08-05	United States
ORF1ab_1918_V	ORF1ab	1918	SRR15445343	19220	C	T	0,999538	2021-08-05	United States
S_19_R	S	19	SRR15445343	21618	C	G	0,859606	2021-08-05	United States
S_142_D	S	142	SRR15445343	21987	G	A	1	2021-08-05	United States
S_156_NA	S	156	SRR15445343	22028	G	-AGTTCA	0,995812	2021-08-05	United States
S_452_R	S	452	SRR15445343	22917	T	G	0,999321	2021-08-05	United States
S_478_K	S	478	SRR15445343	22995	C	A	0,865265	2021-08-05	United States
S_614_G	S	614	SRR15445343	23403	A	G	0,999895	2021-08-05	United States
S_681_R	S	681	SRR15445343	23604	C	G	0,999665	2021-08-05	United States
S_950_N	S	950	SRR15445343	24410	G	A	0,999812	2021-08-05	United States
ORF3a_26_L	ORF3a	26	SRR15445343	25469	C	T	0,999765	2021-08-05	United States
E_67_F	E	67	SRR15445343	26444	C	T	0,999543	2021-08-05	United States
M_82_T	M	82	SRR15445343	26767	T	C	0,994109	2021-08-05	United States
ORF7a_82_A	ORF7a	82	SRR15445343	27638	T	C	0,999725	2021-08-05	United States
ORF7a_120_I	ORF7a	120	SRR15445343	27752	C	T	0,9998	2021-08-05	United States
ORF7b_40_I	ORF7b	40	SRR15445343	27874	C	T	0,532859	2021-08-05	United States
ORF8_118_NA	ORF8	118	SRR15445343	28247	A	-GATTTC	0,997378	2021-08-05	United States
N_38_Q	N	38	SRR15445343	28385	A	C	0,999419	2021-08-05	United States
N_63_G	N	63	SRR15445343	28461	A	G	0,999661	2021-08-05	United States
N_203_M	N	203	SRR15445343	28881	G	T	0,999564	2021-08-05	United States
N_215_C	N	215	SRR15445343	28916	G	T	0,999277	2021-08-05	United States
N_377_Y	N	377	SRR15445343	29402	G	T	0,999405	2021-08-05	United States
ORF1ab_1228_G	ORF1ab	1228	SRR15445344	3948	A	G	0,994806	2021-08-05	United States
ORF1ab_1306_S	ORF1ab	1306	SRR15445344	4181	G	T	0,99914	2021-08-05	United States
ORF1ab_2046_L	ORF1ab	2046	SRR15445344	6402	C	T	0,662675	2021-08-05	United States
ORF1ab_2287_S	ORF1ab	2287	SRR15445344	7124	C	T	0,999372	2021-08-05	United States
ORF1ab_2355_S	ORF1ab	2355	SRR15445344	7328	G	T	0,0690085	2021-08-05	United States
ORF1ab_2930_L	ORF1ab	2930	SRR15445344	9053	G	T	0,997952	2021-08-05	United States
ORF1ab_3255_I	ORF1ab	3255	SRR15445344	10029	C	T	0,275551	2021-08-05	United States
ORF1ab_3359_L	ORF1ab	3359	SRR15445344	10341	C	T	0,9069	2021-08-05	United States
ORF1ab_3646_A	ORF1ab	3646	SRR15445344	11201	A	G	0,910047	2021-08-05	United States
ORF1ab_3766_F	ORF1ab	3766	SRR15445344	11562	G	T	0,928995	2021-08-05	United States
ORF1ab_314_L	ORF1ab	314	SRR15445344	14408	C	T	0,313342	2021-08-05	United States
ORF1ab_662_S	ORF1ab	662	SRR15445344	15451	G	A	0,786871	2021-08-05	United States
ORF1ab_1000_L	ORF1ab	1000	SRR15445344	16466	C	T	0,999649	2021-08-05	United States
ORF1ab_1918_V	ORF1ab	1918	SRR15445344	19220	C	T	0,999274	2021-08-05	United States
S_19_R	S	19	SRR15445344	21618	C	G	0,804557	2021-08-05	United States
S_142_D	S	142	SRR15445344	21987	G	A	1	2021-08-05	United States
S_156_NA	S	156	SRR15445344	22028	G	-AGTTCA	0,997221	2021-08-05	United States
S_452_R	S	452	SRR15445344	22917	T	G	0,999305	2021-08-05	United States
S_478_K	S	478	SRR15445344	22995	C	A	0,725439	2021-08-05	United States
S_614_G	S	614	SRR15445344	23403	A	G	0,999685	2021-08-05	United States
S_681_R	S	681	SRR15445344	23604	C	G	0,99952	2021-08-05	United States
S_950_N	S	950	SRR15445344	24410	G	A	0,999844	2021-08-05	United States
ORF3a_26_L	ORF3a	26	SRR15445344	25469	C	T	0,999672	2021-08-05	United States
ORF3a_239_Q	ORF3a	239	SRR15445344	26107	G	C	0,599411	2021-08-05	United States
M_82_T	M	82	SRR15445344	26767	T	C	0,994103	2021-08-05	United States
ORF7a_82_A	ORF7a	82	SRR15445344	27638	T	C	0,998939	2021-08-05	United States
ORF7a_120_I	ORF7a	120	SRR15445344	27752	C	T	0,999808	2021-08-05	United States
ORF7b_40_I	ORF7b	40	SRR15445344	27874	C	T	0,62303	2021-08-05	United States
ORF8_118_NA	ORF8	118	SRR15445344	28247	A	-GATTTC	0,997194	2021-08-05	United States
N_63_G	N	63	SRR15445344	28461	A	G	0,999739	2021-08-05	United States
N_203_M	N	203	SRR15445344	28881	G	T	0,999577	2021-08-05	United States
N_215_C	N	215	SRR15445344	28916	G	T	0,998782	2021-08-05	United States
N_377_Y	N	377	SRR15445344	29402	G	T	0,999435	2021-08-05	United States
ORF1ab_27_F	ORF1ab	27	SRR15445347	344	C	T	0,998936	2021-08-05	United States
ORF1ab_1188_L	ORF1ab	1188	SRR15445347	3828	C	T	0,999488	2021-08-05	United States
ORF1ab_1795_Q	ORF1ab	1795	SRR15445347	5648	A	C	0,999184	2021-08-05	United States
ORF1ab_2355_S	ORF1ab	2355	SRR15445347	7328	G	T	0,0681863	2021-08-05	United States
ORF1ab_3674_NA	ORF1ab	3674	SRR15445347	11287	G	-TCTGGTTTT	0,996741	2021-08-05	United States
ORF1ab_314_L	ORF1ab	314	SRR15445347	14408	C	T	0,293285	2021-08-05	United States
ORF1ab_1264_D	ORF1ab	1264	SRR15445347	17259	G	T	0,97108	2021-08-05	United States
ORF1ab_1807_Q	ORF1ab	1807	SRR15445347	18888	C	A	1	2021-08-05	United States
ORF1ab_2061_L	ORF1ab	2061	SRR15445347	19648	G	T	0,999243	2021-08-05	United States
S_18_F	S	18	SRR15445347	21614	C	T	0,94756	2021-08-05	United States
S_20_N	S	20	SRR15445347	21621	C	A	0,901319	2021-08-05	United States
S_26_S	S	26	SRR15445347	21638	C	T	0,998978	2021-08-05	United States
S_138_Y	S	138	SRR15445347	21974	G	T	0,999294	2021-08-05	United States
S_190_S	S	190	SRR15445347	22132	G	T	0,999282	2021-08-05	United States
S_417_T	S	417	SRR15445347	22812	A	C	1	2021-08-05	United States
S_484_K	S	484	SRR15445347	23012	G	A	0,980217	2021-08-05	United States
S_501_Y	S	501	SRR15445347	23063	A	T	0,999102	2021-08-05	United States
S_614_G	S	614	SRR15445347	23403	A	G	0,999557	2021-08-05	United States
S_655_Y	S	655	SRR15445347	23525	C	T	0,999141	2021-08-05	United States
S_681_H	S	681	SRR15445347	23604	C	A	0,99937	2021-08-05	United States
S_1027_I	S	1027	SRR15445347	24642	C	T	0,998978	2021-08-05	United States
S_1176_F	S	1176	SRR15445347	25088	G	T	0,99885	2021-08-05	United States
ORF3a_253_P	ORF3a	253	SRR15445347	26149	T	C	0,559512	2021-08-05	United States
ORF8_92_K	ORF8	92	SRR15445347	28167	G	A	0,46252	2021-08-05	United States
N_13_T	N	13	SRR15445347	28310	C	A	0,537852	2021-08-05	United States
N_13_L	N	13	SRR15445347	28311	C	T	0,537043	2021-08-05	United States
N_80_R	N	80	SRR15445347	28512	C	G	0,998981	2021-08-05	United States
N_202_C	N	202	SRR15445347	28877	A	T	0,998363	2021-08-05	United States
N_202_T	N	202	SRR15445347	28878	G	C	0,998865	2021-08-05	United States
N_203_K	N	203	SRR15445347	28881	G	A	0,998814	2021-08-05	United States
N_204_R	N	204	SRR15445347	28883	G	C	0,998921	2021-08-05	United States
ORF1ab_261_N	ORF1ab	261	SRR15445349	1048	G	T	0,997142	2021-08-05	United States
ORF1ab_777_S	ORF1ab	777	SRR15445349	2594	C	T	0,994627	2021-08-05	United States
ORF1ab_1306_S	ORF1ab	1306	SRR15445349	4181	G	T	0,998408	2021-08-05	United States
ORF1ab_2046_L	ORF1ab	2046	SRR15445349	6402	C	T	0,377782	2021-08-05	United States
ORF1ab_2287_S	ORF1ab	2287	SRR15445349	7124	C	T	0,998417	2021-08-05	United States
ORF1ab_2355_S	ORF1ab	2355	SRR15445349	7328	G	T	0,0803118	2021-08-05	United States
ORF1ab_2930_L	ORF1ab	2930	SRR15445349	9053	G	T	0,997132	2021-08-05	United States
ORF1ab_3255_I	ORF1ab	3255	SRR15445349	10029	C	T	0,392482	2021-08-05	United States
ORF1ab_3646_A	ORF1ab	3646	SRR15445349	11201	A	G	0,898996	2021-08-05	United States
ORF1ab_314_L	ORF1ab	314	SRR15445349	14408	C	T	0,184541	2021-08-05	United States
ORF1ab_662_S	ORF1ab	662	SRR15445349	15451	G	A	0,720263	2021-08-05	United States
ORF1ab_763_Y	ORF1ab	763	SRR15445349	15755	C	A	0,996739	2021-08-05	United States
ORF1ab_1000_L	ORF1ab	1000	SRR15445349	16466	C	T	0,999654	2021-08-05	United States
ORF1ab_1397_I	ORF1ab	1397	SRR15445349	17658	G	T	0,995837	2021-08-05	United States
ORF1ab_1918_V	ORF1ab	1918	SRR15445349	19220	C	T	0,998239	2021-08-05	United States
S_19_R	S	19	SRR15445349	21618	C	G	0,646296	2021-08-05	United States
S_142_D	S	142	SRR15445349	21987	G	A	1	2021-08-05	United States
S_156_NA	S	156	SRR15445349	22028	G	-AGTTCA	0,997669	2021-08-05	United States
S_452_R	S	452	SRR15445349	22917	T	G	0,999465	2021-08-05	United States
S_478_K	S	478	SRR15445349	22995	C	A	0,845461	2021-08-05	United States
S_614_G	S	614	SRR15445349	23403	A	G	0,999734	2021-08-05	United States
S_681_R	S	681	SRR15445349	23604	C	G	0,999777	2021-08-05	United States
S_950_N	S	950	SRR15445349	24410	G	A	0,99972	2021-08-05	United States
ORF3a_26_L	ORF3a	26	SRR15445349	25469	C	T	0,99975	2021-08-05	United States
ORF3a_238_Y	ORF3a	238	SRR15445349	26104	G	T	0,998493	2021-08-05	United States
M_82_T	M	82	SRR15445349	26767	T	C	0,995379	2021-08-05	United States
ORF7a_82_A	ORF7a	82	SRR15445349	27638	T	C	0,999747	2021-08-05	United States
ORF7a_120_I	ORF7a	120	SRR15445349	27752	C	T	0,999707	2021-08-05	United States
ORF7b_40_I	ORF7b	40	SRR15445349	27874	C	T	0,469739	2021-08-05	United States
ORF8_118_NA	ORF8	118	SRR15445349	28247	A	-GATTTC	0,996992	2021-08-05	United States
N_63_G	N	63	SRR15445349	28461	A	G	0,999686	2021-08-05	United States
N_203_M	N	203	SRR15445349	28881	G	T	0,99952	2021-08-05	United States
N_215_C	N	215	SRR15445349	28916	G	T	0,99877	2021-08-05	United States
N_377_Y	N	377	SRR15445349	29402	G	T	0,999629	2021-08-05	United States
N_402_Y	N	402	SRR15445349	29477	G	T	0,998528	2021-08-05	United States
ORF1ab_309_L	ORF1ab	309	SRR15445351	1191	C	T	0,739258	2021-08-05	United States
ORF1ab_1640_L	ORF1ab	1640	SRR15445351	5184	C	T	0,945416	2021-08-05	United States
ORF1ab_2355_S	ORF1ab	2355	SRR15445351	7328	G	T	0,0731707	2021-08-05	United States
ORF1ab_3209_V	ORF1ab	3209	SRR15445351	9891	C	T	0,998744	2021-08-05	United States
ORF1ab_3718_A	ORF1ab	3718	SRR15445351	11418	T	C	0,99866	2021-08-05	United States
ORF1ab_314_L	ORF1ab	314	SRR15445351	14408	C	T	0,631533	2021-08-05	United States
ORF1ab_662_S	ORF1ab	662	SRR15445351	15451	G	A	0,801296	2021-08-05	United States
ORF1ab_972_I	ORF1ab	972	SRR15445351	16381	G	A	0,998542	2021-08-05	United States
ORF1ab_1000_L	ORF1ab	1000	SRR15445351	16466	C	T	0,999628	2021-08-05	United States
ORF1ab_1570_L	ORF1ab	1570	SRR15445351	18176	C	T	0,998405	2021-08-05	United States
ORF1ab_1898_F	ORF1ab	1898	SRR15445351	19160	C	T	0,99859	2021-08-05	United States
S_19_R	S	19	SRR15445351	21618	C	G	0,791122	2021-08-05	United States
S_142_D	S	142	SRR15445351	21987	G	A	1	2021-08-05	United States
S_156_NA	S	156	SRR15445351	22028	G	-AGTTCA	0,996546	2021-08-05	United States
S_452_R	S	452	SRR15445351	22917	T	G	0,999014	2021-08-05	United States
S_478_K	S	478	SRR15445351	22995	C	A	0,752481	2021-08-05	United States
S_614_G	S	614	SRR15445351	23403	A	G	0,999756	2021-08-05	United States
S_681_R	S	681	SRR15445351	23604	C	G	0,999557	2021-08-05	United States
S_950_N	S	950	SRR15445351	24410	G	A	0,999664	2021-08-05	United States
ORF3a_26_L	ORF3a	26	SRR15445351	25469	C	T	0,999893	2021-08-05	United States
M_82_T	M	82	SRR15445351	26767	T	C	0,99377	2021-08-05	United States
ORF7a_82_A	ORF7a	82	SRR15445351	27638	T	C	0,99925	2021-08-05	United States
ORF7a_116_F	ORF7a	116	SRR15445351	27739	C	T	0,999272	2021-08-05	United States
ORF7a_120_I	ORF7a	120	SRR15445351	27752	C	T	0,999262	2021-08-05	United States
ORF8_118_NA	ORF8	118	SRR15445351	28247	A	-GATTTC	0,996452	2021-08-05	United States
N_63_G	N	63	SRR15445351	28461	A	G	0,999653	2021-08-05	United States
N_203_M	N	203	SRR15445351	28881	G	T	0,999495	2021-08-05	United States
N_377_Y	N	377	SRR15445351	29402	G	T	0,999421	2021-08-05	United States
ORF10_28_V	ORF10	28	SRR15445351	29640	C	T	0,0597123	2021-08-05	United States
ORF1ab_1306_S	ORF1ab	1306	SRR15445352	4181	G	T	0,999599	2021-08-05	United States
ORF1ab_2046_L	ORF1ab	2046	SRR15445352	6402	C	T	0,767396	2021-08-05	United States
ORF1ab_2287_S	ORF1ab	2287	SRR15445352	7124	C	T	0,999794	2021-08-05	United States
ORF1ab_2355_S	ORF1ab	2355	SRR15445352	7328	G	T	0,0797003	2021-08-05	United States
ORF1ab_2930_L	ORF1ab	2930	SRR15445352	9053	G	T	0,999356	2021-08-05	United States
ORF1ab_3255_I	ORF1ab	3255	SRR15445352	10029	C	T	0,233545	2021-08-05	United States
ORF1ab_3646_A	ORF1ab	3646	SRR15445352	11201	A	G	0,936835	2021-08-05	United States
ORF1ab_314_L	ORF1ab	314	SRR15445352	14408	C	T	0,430747	2021-08-05	United States
ORF1ab_662_S	ORF1ab	662	SRR15445352	15451	G	A	0,86019	2021-08-05	United States
ORF1ab_1000_L	ORF1ab	1000	SRR15445352	16466	C	T	0,999524	2021-08-05	United States
ORF1ab_1257_V	ORF1ab	1257	SRR15445352	17236	A	G	0,999483	2021-08-05	United States
ORF1ab_1918_V	ORF1ab	1918	SRR15445352	19220	C	T	0,99956	2021-08-05	United States
S_19_R	S	19	SRR15445352	21618	C	G	0,770197	2021-08-05	United States
S_80_G	S	80	SRR15445352	21801	A	G	0,22651	2021-08-05	United States
S_142_D	S	142	SRR15445352	21987	G	A	0,999603	2021-08-05	United States
S_156_NA	S	156	SRR15445352	22028	G	-AGTTCA	0,997052	2021-08-05	United States
S_452_R	S	452	SRR15445352	22917	T	G	0,999134	2021-08-05	United States
S_478_K	S	478	SRR15445352	22995	C	A	0,650022	2021-08-05	United States
S_614_G	S	614	SRR15445352	23403	A	G	0,999932	2021-08-05	United States
S_681_R	S	681	SRR15445352	23604	C	G	0,999706	2021-08-05	United States
S_950_N	S	950	SRR15445352	24410	G	A	0,999719	2021-08-05	United States
ORF3a_26_L	ORF3a	26	SRR15445352	25469	C	T	0,999748	2021-08-05	United States
ORF3a_173_G	ORF3a	173	SRR15445352	25910	A	G	0,06521	2021-08-05	United States
M_82_T	M	82	SRR15445352	26767	T	C	0,993488	2021-08-05	United States
ORF7a_82_A	ORF7a	82	SRR15445352	27638	T	C	0,999423	2021-08-05	United States
ORF7a_120_I	ORF7a	120	SRR15445352	27752	C	T	0,999894	2021-08-05	United States
ORF7b_40_I	ORF7b	40	SRR15445352	27874	C	T	0,672786	2021-08-05	United States
ORF8_118_NA	ORF8	118	SRR15445352	28247	A	-GATTTC	0,997273	2021-08-05	United States
N_63_G	N	63	SRR15445352	28461	A	G	0,999635	2021-08-05	United States
N_203_M	N	203	SRR15445352	28881	G	T	0,999481	2021-08-05	United States
N_215_C	N	215	SRR15445352	28916	G	T	0,999178	2021-08-05	United States
N_373_N	N	373	SRR15445352	29392	G	T	0,99776	2021-08-05	United States
N_377_Y	N	377	SRR15445352	29402	G	T	0,99964	2021-08-05	United States
ORF1ab_669_N	ORF1ab	669	SRR15445353	2272	G	C	0,999315	2021-08-05	United States
ORF1ab_1306_S	ORF1ab	1306	SRR15445353	4181	G	T	0,999149	2021-08-05	United States
ORF1ab_2046_L	ORF1ab	2046	SRR15445353	6402	C	T	0,154376	2021-08-05	United States
ORF1ab_2287_S	ORF1ab	2287	SRR15445353	7124	C	T	0,9992	2021-08-05	United States
ORF1ab_2355_S	ORF1ab	2355	SRR15445353	7328	G	T	0,0883534	2021-08-05	United States
ORF1ab_2930_L	ORF1ab	2930	SRR15445353	9053	G	T	1	2021-08-05	United States
ORF1ab_3255_I	ORF1ab	3255	SRR15445353	10029	C	T	0,46258	2021-08-05	United States
ORF1ab_3646_A	ORF1ab	3646	SRR15445353	11201	A	G	0,883193	2021-08-05	United States
ORF1ab_314_L	ORF1ab	314	SRR15445353	14408	C	T	0,440129	2021-08-05	United States
ORF1ab_662_S	ORF1ab	662	SRR15445353	15451	G	A	0,739199	2021-08-05	United States
ORF1ab_1000_L	ORF1ab	1000	SRR15445353	16466	C	T	0,999458	2021-08-05	United States
ORF1ab_1918_V	ORF1ab	1918	SRR15445353	19220	C	T	0,999389	2021-08-05	United States
S_19_R	S	19	SRR15445353	21618	C	G	0,855389	2021-08-05	United States
S_142_D	S	142	SRR15445353	21987	G	A	1	2021-08-05	United States
S_156_NA	S	156	SRR15445353	22028	G	-AGTTCA	0,994444	2021-08-05	United States
S_258_L	S	258	SRR15445353	22335	G	T	0,99819	2021-08-05	United States
S_417_N	S	417	SRR15445353	22813	G	T	0,971154	2021-08-05	United States
S_452_R	S	452	SRR15445353	22917	T	G	1	2021-08-05	United States
S_478_K	S	478	SRR15445353	22995	C	A	0,93975	2021-08-05	United States
S_614_G	S	614	SRR15445353	23403	A	G	1	2021-08-05	United States
S_681_R	S	681	SRR15445353	23604	C	G	0,999409	2021-08-05	United States
S_950_N	S	950	SRR15445353	24410	G	A	1	2021-08-05	United States
ORF3a_26_L	ORF3a	26	SRR15445353	25469	C	T	0,999861	2021-08-05	United States
ORF3a_53_F	ORF3a	53	SRR15445353	25549	C	T	0,937259	2021-08-05	United States
ORF3a_222_Y	ORF3a	222	SRR15445353	26056	G	T	0,999085	2021-08-05	United States
M_29_F	M	29	SRR15445353	26607	C	T	0,98908	2021-08-05	United States
M_82_T	M	82	SRR15445353	26767	T	C	0,989576	2021-08-05	United States
ORF7a_41_D	ORF7a	41	SRR15445353	27516	G	T	0,995315	2021-08-05	United States
ORF7a_82_A	ORF7a	82	SRR15445353	27638	T	C	1	2021-08-05	United States
ORF7a_120_I	ORF7a	120	SRR15445353	27752	C	T	1	2021-08-05	United States
ORF7b_40_I	ORF7b	40	SRR15445353	27874	C	T	0,438395	2021-08-05	United States
ORF8_118_NA	ORF8	118	SRR15445353	28247	A	-GATTTC	0,996932	2021-08-05	United States
N_63_G	N	63	SRR15445353	28461	A	G	1	2021-08-05	United States
N_203_M	N	203	SRR15445353	28881	G	T	0,999841	2021-08-05	United States
N_215_C	N	215	SRR15445353	28916	G	T	0,999683	2021-08-05	United States
N_377_Y	N	377	SRR15445353	29402	G	T	0,99958	2021-08-05	United States
ORF1ab_560_C	ORF1ab	560	SRR15445354	1943	C	T	0,996312	2021-08-05	United States
ORF1ab_1640_L	ORF1ab	1640	SRR15445354	5184	C	T	0,932343	2021-08-05	United States
ORF1ab_2355_S	ORF1ab	2355	SRR15445354	7328	G	T	0,0823073	2021-08-05	United States
ORF1ab_3209_V	ORF1ab	3209	SRR15445354	9891	C	T	0,997609	2021-08-05	United States
ORF1ab_3718_A	ORF1ab	3718	SRR15445354	11418	T	C	0,996992	2021-08-05	United States
ORF1ab_3750_I	ORF1ab	3750	SRR15445354	11514	C	T	0,986361	2021-08-05	United States
ORF1ab_4249_I	ORF1ab	4249	SRR15445354	13011	C	T	0,987259	2021-08-05	United States
ORF1ab_314_L	ORF1ab	314	SRR15445354	14408	C	T	0,40842	2021-08-05	United States
ORF1ab_662_S	ORF1ab	662	SRR15445354	15451	G	A	0,829441	2021-08-05	United States
ORF1ab_1000_L	ORF1ab	1000	SRR15445354	16466	C	T	0,999663	2021-08-05	United States
S_19_R	S	19	SRR15445354	21618	C	G	0,802066	2021-08-05	United States
S_142_D	S	142	SRR15445354	21987	G	A	0,99954	2021-08-05	United States
S_156_NA	S	156	SRR15445354	22028	G	-AGTTCA	0,996657	2021-08-05	United States
S_222_V	S	222	SRR15445354	22227	C	T	0,997908	2021-08-05	United States
S_452_R	S	452	SRR15445354	22917	T	G	0,998995	2021-08-05	United States
S_478_K	S	478	SRR15445354	22995	C	A	0,649959	2021-08-05	United States
S_614_G	S	614	SRR15445354	23403	A	G	0,999684	2021-08-05	United States
S_681_R	S	681	SRR15445354	23604	C	G	0,999491	2021-08-05	United States
S_950_N	S	950	SRR15445354	24410	G	A	0,999718	2021-08-05	United States
S_1264_L	S	1264	SRR15445354	25352	G	T	0,984401	2021-08-05	United States
ORF3a_26_L	ORF3a	26	SRR15445354	25469	C	T	0,999652	2021-08-05	United States
M_82_T	M	82	SRR15445354	26767	T	C	0,994175	2021-08-05	United States
ORF6_48_N	ORF6	48	SRR15445354	27345	A	T	0,996247	2021-08-05	United States
ORF7a_82_A	ORF7a	82	SRR15445354	27638	T	C	0,999357	2021-08-05	United States
ORF7a_120_I	ORF7a	120	SRR15445354	27752	C	T	0,999767	2021-08-05	United States
ORF8_118_NA	ORF8	118	SRR15445354	28247	A	-GATTTC	0,996822	2021-08-05	United States
N_63_G	N	63	SRR15445354	28461	A	G	0,999539	2021-08-05	United States
N_203_M	N	203	SRR15445354	28881	G	T	0,999332	2021-08-05	United States
N_377_Y	N	377	SRR15445354	29402	G	T	0,999423	2021-08-05	United States
ORF1ab_1306_S	ORF1ab	1306	SRR15445355	4181	G	T	0,999003	2021-08-05	United States
ORF1ab_2046_L	ORF1ab	2046	SRR15445355	6402	C	T	0,784881	2021-08-05	United States
ORF1ab_2287_S	ORF1ab	2287	SRR15445355	7124	C	T	0,999277	2021-08-05	United States
ORF1ab_2355_S	ORF1ab	2355	SRR15445355	7328	G	T	0,100981	2021-08-05	United States
ORF1ab_2930_L	ORF1ab	2930	SRR15445355	9053	G	T	0,998078	2021-08-05	United States
ORF1ab_3255_I	ORF1ab	3255	SRR15445355	10029	C	T	0,244356	2021-08-05	United States
ORF1ab_3363_N	ORF1ab	3363	SRR15445355	10354	G	T	0,996273	2021-08-05	United States
ORF1ab_3646_A	ORF1ab	3646	SRR15445355	11201	A	G	0,909472	2021-08-05	United States
ORF1ab_314_L	ORF1ab	314	SRR15445355	14408	C	T	0,432187	2021-08-05	United States
ORF1ab_662_S	ORF1ab	662	SRR15445355	15451	G	A	0,84213	2021-08-05	United States
ORF1ab_1000_L	ORF1ab	1000	SRR15445355	16466	C	T	0,999649	2021-08-05	United States
ORF1ab_1257_V	ORF1ab	1257	SRR15445355	17236	A	G	0,996922	2021-08-05	United States
ORF1ab_1666_T	ORF1ab	1666	SRR15445355	18463	C	A	0,996009	2021-08-05	United States
ORF1ab_1918_V	ORF1ab	1918	SRR15445355	19220	C	T	0,998876	2021-08-05	United States
S_19_R	S	19	SRR15445355	21618	C	G	0,825359	2021-08-05	United States
S_142_D	S	142	SRR15445355	21987	G	A	0,999815	2021-08-05	United States
S_156_NA	S	156	SRR15445355	22028	G	-AGTTCA	0,99551	2021-08-05	United States
S_452_R	S	452	SRR15445355	22917	T	G	0,999221	2021-08-05	United States
S_478_K	S	478	SRR15445355	22995	C	A	0,620859	2021-08-05	United States
S_614_G	S	614	SRR15445355	23403	A	G	0,999798	2021-08-05	United States
S_681_R	S	681	SRR15445355	23604	C	G	0,999391	2021-08-05	United States
S_950_N	S	950	SRR15445355	24410	G	A	0,999785	2021-08-05	United States
ORF3a_26_L	ORF3a	26	SRR15445355	25469	C	T	0,999685	2021-08-05	United States
M_82_T	M	82	SRR15445355	26767	T	C	0,994513	2021-08-05	United States
ORF7a_82_A	ORF7a	82	SRR15445355	27638	T	C	0,999037	2021-08-05	United States
ORF7a_120_I	ORF7a	120	SRR15445355	27752	C	T	0,999657	2021-08-05	United States
ORF7b_40_I	ORF7b	40	SRR15445355	27874	C	T	0,664712	2021-08-05	United States
ORF8_118_NA	ORF8	118	SRR15445355	28247	A	-GATTTC	0,996756	2021-08-05	United States
N_63_G	N	63	SRR15445355	28461	A	G	0,999527	2021-08-05	United States
N_203_M	N	203	SRR15445355	28881	G	T	0,999391	2021-08-05	United States
N_215_C	N	215	SRR15445355	28916	G	T	0,999048	2021-08-05	United States
ORF1ab_747_F	ORF1ab	747	SRR15445358	2504	C	T	0,998434	2021-08-05	United States
ORF1ab_1306_S	ORF1ab	1306	SRR15445358	4181	G	T	0,999201	2021-08-05	United States
ORF1ab_2046_L	ORF1ab	2046	SRR15445358	6402	C	T	0,747749	2021-08-05	United States
ORF1ab_2287_S	ORF1ab	2287	SRR15445358	7124	C	T	0,99962	2021-08-05	United States
ORF1ab_2355_S	ORF1ab	2355	SRR15445358	7328	G	T	0,0695518	2021-08-05	United States
ORF1ab_2616_V	ORF1ab	2616	SRR15445358	8112	C	T	0,998263	2021-08-05	United States
ORF1ab_2930_L	ORF1ab	2930	SRR15445358	9053	G	T	0,99779	2021-08-05	United States
ORF1ab_3255_I	ORF1ab	3255	SRR15445358	10029	C	T	0,228012	2021-08-05	United States
ORF1ab_3646_A	ORF1ab	3646	SRR15445358	11201	A	G	0,921535	2021-08-05	United States
ORF1ab_3731_V	ORF1ab	3731	SRR15445358	11456	A	G	0,99848	2021-08-05	United States
ORF1ab_314_L	ORF1ab	314	SRR15445358	14408	C	T	0,34375	2021-08-05	United States
ORF1ab_662_S	ORF1ab	662	SRR15445358	15451	G	A	0,809335	2021-08-05	United States
ORF1ab_1000_L	ORF1ab	1000	SRR15445358	16466	C	T	0,999689	2021-08-05	United States
ORF1ab_1898_F	ORF1ab	1898	SRR15445358	19160	C	T	0,998235	2021-08-05	United States
ORF1ab_1918_V	ORF1ab	1918	SRR15445358	19220	C	T	0,999391	2021-08-05	United States
S_19_R	S	19	SRR15445358	21618	C	G	0,796579	2021-08-05	United States
S_142_D	S	142	SRR15445358	21987	G	A	0,999754	2021-08-05	United States
S_156_NA	S	156	SRR15445358	22028	G	-AGTTCA	0,996887	2021-08-05	United States
S_452_R	S	452	SRR15445358	22917	T	G	0,999319	2021-08-05	United States
S_478_K	S	478	SRR15445358	22995	C	A	0,632716	2021-08-05	United States
S_614_G	S	614	SRR15445358	23403	A	G	0,99986	2021-08-05	United States
S_681_R	S	681	SRR15445358	23604	C	G	0,999425	2021-08-05	United States
S_950_N	S	950	SRR15445358	24410	G	A	0,999795	2021-08-05	United States
ORF3a_26_L	ORF3a	26	SRR15445358	25469	C	T	0,999744	2021-08-05	United States
M_82_T	M	82	SRR15445358	26767	T	C	0,994144	2021-08-05	United States
ORF7a_82_A	ORF7a	82	SRR15445358	27638	T	C	0,999549	2021-08-05	United States
ORF7a_120_I	ORF7a	120	SRR15445358	27752	C	T	1	2021-08-05	United States
ORF7b_40_I	ORF7b	40	SRR15445358	27874	C	T	0,306581	2021-08-05	United States
ORF8_118_NA	ORF8	118	SRR15445358	28247	A	-GATTTC	0,996952	2021-08-05	United States
N_63_G	N	63	SRR15445358	28461	A	G	0,999734	2021-08-05	United States
N_203_M	N	203	SRR15445358	28881	G	T	0,999434	2021-08-05	United States
N_215_C	N	215	SRR15445358	28916	G	T	0,999044	2021-08-05	United States
N_377_Y	N	377	SRR15445358	29402	G	T	0,999313	2021-08-05	United States
ORF1ab_1306_S	ORF1ab	1306	SRR15445363	4181	G	T	0,999491	2021-08-05	United States
ORF1ab_2046_L	ORF1ab	2046	SRR15445363	6402	C	T	0,0562433	2021-08-05	United States
ORF1ab_2287_S	ORF1ab	2287	SRR15445363	7124	C	T	0,999292	2021-08-05	United States
ORF1ab_2355_S	ORF1ab	2355	SRR15445363	7328	G	T	0,0528169	2021-08-05	United States
ORF1ab_2930_L	ORF1ab	2930	SRR15445363	9053	G	T	0,999578	2021-08-05	United States
ORF1ab_3255_I	ORF1ab	3255	SRR15445363	10029	C	T	0,536734	2021-08-05	United States
ORF1ab_3646_A	ORF1ab	3646	SRR15445363	11201	A	G	0,899883	2021-08-05	United States
ORF1ab_314_L	ORF1ab	314	SRR15445363	14408	C	T	0,357724	2021-08-05	United States
ORF1ab_662_S	ORF1ab	662	SRR15445363	15451	G	A	0,736486	2021-08-05	United States
ORF1ab_1000_L	ORF1ab	1000	SRR15445363	16466	C	T	0,999529	2021-08-05	United States
ORF1ab_1257_V	ORF1ab	1257	SRR15445363	17236	A	G	0,999292	2021-08-05	United States
ORF1ab_1918_V	ORF1ab	1918	SRR15445363	19220	C	T	0,998937	2021-08-05	United States
S_19_R	S	19	SRR15445363	21618	C	G	0,893554	2021-08-05	United States
S_142_D	S	142	SRR15445363	21987	G	A	1	2021-08-05	United States
S_156_NA	S	156	SRR15445363	22028	G	-AGTTCA	1	2021-08-05	United States
S_452_R	S	452	SRR15445363	22917	T	G	0,999268	2021-08-05	United States
S_478_K	S	478	SRR15445363	22995	C	A	0,948097	2021-08-05	United States
S_614_G	S	614	SRR15445363	23403	A	G	0,998953	2021-08-05	United States
S_681_R	S	681	SRR15445363	23604	C	G	0,999817	2021-08-05	United States
S_950_N	S	950	SRR15445363	24410	G	A	0,999868	2021-08-05	United States
ORF3a_26_L	ORF3a	26	SRR15445363	25469	C	T	0,9999	2021-08-05	United States
M_82_T	M	82	SRR15445363	26767	T	C	0,992092	2021-08-05	United States
ORF7a_82_A	ORF7a	82	SRR15445363	27638	T	C	0,998876	2021-08-05	United States
ORF7a_120_I	ORF7a	120	SRR15445363	27752	C	T	1	2021-08-05	United States
ORF7b_40_I	ORF7b	40	SRR15445363	27874	C	T	0,37574	2021-08-05	United States
ORF8_25_Y	ORF8	25	SRR15445363	27967	G	A	0,990544	2021-08-05	United States
ORF8_118_NA	ORF8	118	SRR15445363	28247	A	-GATTTC	0,995795	2021-08-05	United States
N_63_G	N	63	SRR15445363	28461	A	G	0,999644	2021-08-05	United States
N_203_M	N	203	SRR15445363	28881	G	T	0,999297	2021-08-05	United States
N_215_C	N	215	SRR15445363	28916	G	T	0,999418	2021-08-05	United States
N_342_N	N	342	SRR15445363	29299	A	T	0,991368	2021-08-05	United States
N_377_Y	N	377	SRR15445363	29402	G	T	0,997585	2021-08-05	United States
ORF1ab_708_I	ORF1ab	708	SRR15445365	2388	C	T	0,720993	2021-08-05	United States
ORF1ab_1306_S	ORF1ab	1306	SRR15445365	4181	G	T	0,99903	2021-08-05	United States
ORF1ab_2046_L	ORF1ab	2046	SRR15445365	6402	C	T	0,0990433	2021-08-05	United States
ORF1ab_2287_S	ORF1ab	2287	SRR15445365	7124	C	T	0,999526	2021-08-05	United States
ORF1ab_2930_L	ORF1ab	2930	SRR15445365	9053	G	T	0,996587	2021-08-05	United States
ORF1ab_3255_I	ORF1ab	3255	SRR15445365	10029	C	T	0,332847	2021-08-05	United States
ORF1ab_3646_A	ORF1ab	3646	SRR15445365	11201	A	G	0,777667	2021-08-05	United States
ORF1ab_4179_K	ORF1ab	4179	SRR15445365	12801	G	A	0,999028	2021-08-05	United States
ORF1ab_314_L	ORF1ab	314	SRR15445365	14408	C	T	0,442372	2021-08-05	United States
ORF1ab_662_S	ORF1ab	662	SRR15445365	15451	G	A	0,748986	2021-08-05	United States
ORF1ab_1000_L	ORF1ab	1000	SRR15445365	16466	C	T	0,999434	2021-08-05	United States
ORF1ab_1302_V	ORF1ab	1302	SRR15445365	17372	C	T	0,999388	2021-08-05	United States
ORF1ab_1918_V	ORF1ab	1918	SRR15445365	19220	C	T	0,999445	2021-08-05	United States
S_19_R	S	19	SRR15445365	21618	C	G	0,885862	2021-08-05	United States
S_452_R	S	452	SRR15445365	22917	T	G	1	2021-08-05	United States
S_478_K	S	478	SRR15445365	22995	C	A	0,976672	2021-08-05	United States
S_614_G	S	614	SRR15445365	23403	A	G	1	2021-08-05	United States
S_681_R	S	681	SRR15445365	23604	C	G	0,999113	2021-08-05	United States
S_950_N	S	950	SRR15445365	24410	G	A	0,99925	2021-08-05	United States
ORF3a_26_L	ORF3a	26	SRR15445365	25469	C	T	0,998725	2021-08-05	United States
ORF3a_239_Q	ORF3a	239	SRR15445365	26107	G	C	0,23675	2021-08-05	United States
M_82_T	M	82	SRR15445365	26767	T	C	0,991466	2021-08-05	United States
ORF7a_82_A	ORF7a	82	SRR15445365	27638	T	C	0,994505	2021-08-05	United States
ORF7a_120_I	ORF7a	120	SRR15445365	27752	C	T	0,996364	2021-08-05	United States
ORF7b_40_I	ORF7b	40	SRR15445365	27874	C	T	0,586207	2021-08-05	United States
ORF8_118_NA	ORF8	118	SRR15445365	28247	A	-GATTTC	0,995268	2021-08-05	United States
N_63_G	N	63	SRR15445365	28461	A	G	0,998713	2021-08-05	United States
N_203_M	N	203	SRR15445365	28881	G	T	1	2021-08-05	United States
N_215_C	N	215	SRR15445365	28916	G	T	0,998979	2021-08-05	United States
N_377_Y	N	377	SRR15445365	29402	G	T	0,999694	2021-08-05	United States
ORF1ab_1306_S	ORF1ab	1306	SRR15445366	4181	G	T	0,997926	2021-08-04	United States
ORF1ab_2046_L	ORF1ab	2046	SRR15445366	6402	C	T	0,604582	2021-08-04	United States
ORF1ab_2144_NA	ORF1ab	2144	SRR15445366	6696	C	+T	0,105004	2021-08-04	United States
ORF1ab_2146_F	ORF1ab	2146	SRR15445366	6701	C	T	0,996819	2021-08-04	United States
ORF1ab_2287_S	ORF1ab	2287	SRR15445366	7124	C	T	0,998497	2021-08-04	United States
ORF1ab_2355_S	ORF1ab	2355	SRR15445366	7328	G	T	0,0675761	2021-08-04	United States
ORF1ab_2930_L	ORF1ab	2930	SRR15445366	9053	G	T	0,996564	2021-08-04	United States
ORF1ab_3255_I	ORF1ab	3255	SRR15445366	10029	C	T	0,222433	2021-08-04	United States
ORF1ab_3646_A	ORF1ab	3646	SRR15445366	11201	A	G	0,944724	2021-08-04	United States
ORF1ab_314_L	ORF1ab	314	SRR15445366	14408	C	T	0,290812	2021-08-04	United States
ORF1ab_662_S	ORF1ab	662	SRR15445366	15451	G	A	0,843208	2021-08-04	United States
ORF1ab_1000_L	ORF1ab	1000	SRR15445366	16466	C	T	0,999636	2021-08-04	United States
ORF1ab_1257_V	ORF1ab	1257	SRR15445366	17236	A	G	0,997417	2021-08-04	United States
ORF1ab_1918_V	ORF1ab	1918	SRR15445366	19220	C	T	0,997901	2021-08-04	United States
S_19_R	S	19	SRR15445366	21618	C	G	0,840195	2021-08-04	United States
S_142_D	S	142	SRR15445366	21987	G	A	0,999869	2021-08-04	United States
S_156_NA	S	156	SRR15445366	22028	G	-AGTTCA	0,996792	2021-08-04	United States
S_452_R	S	452	SRR15445366	22917	T	G	0,999293	2021-08-04	United States
S_478_K	S	478	SRR15445366	22995	C	A	0,746301	2021-08-04	United States
S_614_G	S	614	SRR15445366	23403	A	G	0,999664	2021-08-04	United States
S_681_R	S	681	SRR15445366	23604	C	G	0,999849	2021-08-04	United States
S_950_N	S	950	SRR15445366	24410	G	A	0,999691	2021-08-04	United States
ORF3a_26_L	ORF3a	26	SRR15445366	25469	C	T	0,999735	2021-08-04	United States
M_82_T	M	82	SRR15445366	26767	T	C	0,992742	2021-08-04	United States
ORF7a_82_A	ORF7a	82	SRR15445366	27638	T	C	0,999556	2021-08-04	United States
ORF7a_120_I	ORF7a	120	SRR15445366	27752	C	T	0,999662	2021-08-04	United States
ORF7b_40_I	ORF7b	40	SRR15445366	27874	C	T	0,67566	2021-08-04	United States
ORF8_65_S	ORF8	65	SRR15445366	28086	G	T	0,0700485	2021-08-04	United States
ORF8_118_NA	ORF8	118	SRR15445366	28247	A	-GATTTC	0,997249	2021-08-04	United States
N_63_G	N	63	SRR15445366	28461	A	G	0,999583	2021-08-04	United States
N_203_M	N	203	SRR15445366	28881	G	T	0,999603	2021-08-04	United States
N_215_C	N	215	SRR15445366	28916	G	T	0,999099	2021-08-04	United States
N_377_Y	N	377	SRR15445366	29402	G	T	0,999572	2021-08-04	United States
ORF1ab_1306_S	ORF1ab	1306	SRR15445367	4181	G	T	1	2021-08-05	United States
ORF1ab_2046_L	ORF1ab	2046	SRR15445367	6402	C	T	0,752351	2021-08-05	United States
ORF1ab_2287_S	ORF1ab	2287	SRR15445367	7124	C	T	1	2021-08-05	United States
ORF1ab_2930_L	ORF1ab	2930	SRR15445367	9053	G	T	1	2021-08-05	United States
ORF1ab_3255_I	ORF1ab	3255	SRR15445367	10029	C	T	0,270833	2021-08-05	United States
ORF1ab_3646_A	ORF1ab	3646	SRR15445367	11201	A	G	0,900958	2021-08-05	United States
ORF1ab_314_L	ORF1ab	314	SRR15445367	14408	C	T	0,373933	2021-08-05	United States
ORF1ab_662_S	ORF1ab	662	SRR15445367	15451	G	A	0,786421	2021-08-05	United States
ORF1ab_1000_L	ORF1ab	1000	SRR15445367	16466	C	T	1	2021-08-05	United States
ORF1ab_1257_V	ORF1ab	1257	SRR15445367	17236	A	G	0,998217	2021-08-05	United States
ORF1ab_1918_V	ORF1ab	1918	SRR15445367	19220	C	T	0,998495	2021-08-05	United States
S_19_R	S	19	SRR15445367	21618	C	G	0,744283	2021-08-05	United States
S_142_D	S	142	SRR15445367	21987	G	A	1	2021-08-05	United States
S_156_NA	S	156	SRR15445367	22028	G	-AGTTCA	1	2021-08-05	United States
S_452_R	S	452	SRR15445367	22917	T	G	1	2021-08-05	United States
S_478_K	S	478	SRR15445367	22995	C	A	0,732258	2021-08-05	United States
S_614_G	S	614	SRR15445367	23403	A	G	1	2021-08-05	United States
S_681_R	S	681	SRR15445367	23604	C	G	1	2021-08-05	United States
S_950_N	S	950	SRR15445367	24410	G	A	1	2021-08-05	United States
ORF3a_26_L	ORF3a	26	SRR15445367	25469	C	T	1	2021-08-05	United States
ORF3a_104_S	ORF3a	104	SRR15445367	25702	C	T	0,994437	2021-08-05	United States
M_82_T	M	82	SRR15445367	26767	T	C	0,995754	2021-08-05	United States
ORF7a_82_A	ORF7a	82	SRR15445367	27638	T	C	1	2021-08-05	United States
ORF7a_120_I	ORF7a	120	SRR15445367	27752	C	T	1	2021-08-05	United States
ORF7b_40_I	ORF7b	40	SRR15445367	27874	C	T	0,618705	2021-08-05	United States
ORF8_118_NA	ORF8	118	SRR15445367	28247	A	-GATTTC	0,99759	2021-08-05	United States
N_63_G	N	63	SRR15445367	28461	A	G	1	2021-08-05	United States
N_203_M	N	203	SRR15445367	28881	G	T	1	2021-08-05	United States
N_208_S	N	208	SRR15445367	28895	G	T	0,997934	2021-08-05	United States
N_215_C	N	215	SRR15445367	28916	G	T	0,997955	2021-08-05	United States
N_377_Y	N	377	SRR15445367	29402	G	T	1	2021-08-05	United States
ORF1ab_1306_S	ORF1ab	1306	SRR15445368	4181	G	T	0,998463	2021-08-05	United States
ORF1ab_2046_L	ORF1ab	2046	SRR15445368	6402	C	T	0,789672	2021-08-05	United States
ORF1ab_2199_V	ORF1ab	2199	SRR15445368	6861	C	T	0,0663133	2021-08-05	United States
ORF1ab_2287_S	ORF1ab	2287	SRR15445368	7124	C	T	0,999667	2021-08-05	United States
ORF1ab_2355_S	ORF1ab	2355	SRR15445368	7328	G	T	0,0828157	2021-08-05	United States
ORF1ab_2554_V	ORF1ab	2554	SRR15445368	7926	C	T	0,999218	2021-08-05	United States
ORF1ab_2930_L	ORF1ab	2930	SRR15445368	9053	G	T	0,99739	2021-08-05	United States
ORF1ab_3255_I	ORF1ab	3255	SRR15445368	10029	C	T	0,287997	2021-08-05	United States
ORF1ab_3646_A	ORF1ab	3646	SRR15445368	11201	A	G	0,914942	2021-08-05	United States
ORF1ab_183_V	ORF1ab	183	SRR15445368	14014	T	G	0,998454	2021-08-05	United States
ORF1ab_314_L	ORF1ab	314	SRR15445368	14408	C	T	0,444621	2021-08-05	United States
ORF1ab_662_S	ORF1ab	662	SRR15445368	15451	G	A	0,811243	2021-08-05	United States
ORF1ab_1000_L	ORF1ab	1000	SRR15445368	16466	C	T	0,999563	2021-08-05	United States
ORF1ab_1918_V	ORF1ab	1918	SRR15445368	19220	C	T	0,999649	2021-08-05	United States
S_19_R	S	19	SRR15445368	21618	C	G	0,756071	2021-08-05	United States
S_142_D	S	142	SRR15445368	21987	G	A	0,999411	2021-08-05	United States
S_156_NA	S	156	SRR15445368	22028	G	-AGTTCA	0,99464	2021-08-05	United States
S_452_R	S	452	SRR15445368	22917	T	G	1	2021-08-05	United States
S_478_K	S	478	SRR15445368	22995	C	A	0,673616	2021-08-05	United States
S_614_G	S	614	SRR15445368	23403	A	G	1	2021-08-05	United States
S_681_R	S	681	SRR15445368	23604	C	G	0,999287	2021-08-05	United States
S_950_N	S	950	SRR15445368	24410	G	A	0,999453	2021-08-05	United States
ORF3a_26_L	ORF3a	26	SRR15445368	25469	C	T	0,999755	2021-08-05	United States
M_82_T	M	82	SRR15445368	26767	T	C	0,996207	2021-08-05	United States
ORF7a_82_A	ORF7a	82	SRR15445368	27638	T	C	1	2021-08-05	United States
ORF7a_120_I	ORF7a	120	SRR15445368	27752	C	T	1	2021-08-05	United States
ORF7b_40_I	ORF7b	40	SRR15445368	27874	C	T	0,656502	2021-08-05	United States
ORF8_118_NA	ORF8	118	SRR15445368	28247	A	-GATTTC	0,997373	2021-08-05	United States
N_63_G	N	63	SRR15445368	28461	A	G	0,999421	2021-08-05	United States
N_203_M	N	203	SRR15445368	28881	G	T	0,999489	2021-08-05	United States
N_215_C	N	215	SRR15445368	28916	G	T	0,998099	2021-08-05	United States
N_377_Y	N	377	SRR15445368	29402	G	T	0,999755	2021-08-05	United States
ORF1ab_124_C	ORF1ab	124	SRR15445371	635	C	T	0,998137	2021-08-05	United States
ORF1ab_1640_L	ORF1ab	1640	SRR15445371	5184	C	T	0,970609	2021-08-05	United States
ORF1ab_2355_S	ORF1ab	2355	SRR15445371	7328	G	T	0,065565	2021-08-05	United States
ORF1ab_3209_V	ORF1ab	3209	SRR15445371	9891	C	T	0,998872	2021-08-05	United States
ORF1ab_3648_V	ORF1ab	3648	SRR15445371	11208	C	T	0,0632959	2021-08-05	United States
ORF1ab_3718_A	ORF1ab	3718	SRR15445371	11418	T	C	0,998889	2021-08-05	United States
ORF1ab_3750_I	ORF1ab	3750	SRR15445371	11514	C	T	0,990062	2021-08-05	United States
ORF1ab_314_L	ORF1ab	314	SRR15445371	14408	C	T	0,293975	2021-08-05	United States
ORF1ab_662_S	ORF1ab	662	SRR15445371	15451	G	A	0,797384	2021-08-05	United States
ORF1ab_1000_L	ORF1ab	1000	SRR15445371	16466	C	T	0,999577	2021-08-05	United States
S_19_R	S	19	SRR15445371	21618	C	G	0,749876	2021-08-05	United States
S_142_D	S	142	SRR15445371	21987	G	A	0,999769	2021-08-05	United States
S_156_NA	S	156	SRR15445371	22028	G	-AGTTCA	0,997883	2021-08-05	United States
S_222_V	S	222	SRR15445371	22227	C	T	0,997908	2021-08-05	United States
S_452_R	S	452	SRR15445371	22917	T	G	0,999309	2021-08-05	United States
S_478_K	S	478	SRR15445371	22995	C	A	0,76454	2021-08-05	United States
S_614_G	S	614	SRR15445371	23403	A	G	0,999651	2021-08-05	United States
S_681_R	S	681	SRR15445371	23604	C	G	0,999686	2021-08-05	United States
S_950_N	S	950	SRR15445371	24410	G	A	0,999679	2021-08-05	United States
S_1074_S	S	1074	SRR15445371	24783	A	G	0,999076	2021-08-05	United States
S_1264_L	S	1264	SRR15445371	25352	G	T	0,991657	2021-08-05	United States
ORF3a_26_L	ORF3a	26	SRR15445371	25469	C	T	0,999839	2021-08-05	United States
ORF3a_219_F	ORF3a	219	SRR15445371	26049	G	T	0,99846	2021-08-05	United States
M_82_T	M	82	SRR15445371	26767	T	C	0,993619	2021-08-05	United States
ORF6_48_N	ORF6	48	SRR15445371	27345	A	T	0,998698	2021-08-05	United States
ORF7a_82_A	ORF7a	82	SRR15445371	27638	T	C	0,999427	2021-08-05	United States
ORF7a_120_I	ORF7a	120	SRR15445371	27752	C	T	0,999864	2021-08-05	United States
ORF8_118_NA	ORF8	118	SRR15445371	28247	A	-GATTTC	0,997307	2021-08-05	United States
N_63_G	N	63	SRR15445371	28461	A	G	0,999727	2021-08-05	United States
N_203_M	N	203	SRR15445371	28881	G	T	0,999775	2021-08-05	United States
N_377_Y	N	377	SRR15445371	29402	G	T	0,99961	2021-08-05	United States
ORF1ab_1306_S	ORF1ab	1306	SRR15445374	4181	G	T	0,999487	2021-08-05	United States
ORF1ab_2046_L	ORF1ab	2046	SRR15445374	6402	C	T	0,524036	2021-08-05	United States
ORF1ab_2287_S	ORF1ab	2287	SRR15445374	7124	C	T	0,999441	2021-08-05	United States
ORF1ab_2355_S	ORF1ab	2355	SRR15445374	7328	G	T	0,133134	2021-08-05	United States
ORF1ab_2930_L	ORF1ab	2930	SRR15445374	9053	G	T	0,997776	2021-08-05	United States
ORF1ab_3255_I	ORF1ab	3255	SRR15445374	10029	C	T	0,221104	2021-08-05	United States
ORF1ab_3646_A	ORF1ab	3646	SRR15445374	11201	A	G	0,951705	2021-08-05	United States
ORF1ab_314_L	ORF1ab	314	SRR15445374	14408	C	T	0,261861	2021-08-05	United States
ORF1ab_662_S	ORF1ab	662	SRR15445374	15451	G	A	0,734534	2021-08-05	United States
ORF1ab_1000_L	ORF1ab	1000	SRR15445374	16466	C	T	0,999559	2021-08-05	United States
ORF1ab_1003_G	ORF1ab	1003	SRR15445374	16474	A	G	0,998371	2021-08-05	United States
ORF1ab_1257_V	ORF1ab	1257	SRR15445374	17236	A	G	0,998139	2021-08-05	United States
ORF1ab_1918_V	ORF1ab	1918	SRR15445374	19220	C	T	0,999182	2021-08-05	United States
S_19_R	S	19	SRR15445374	21618	C	G	0,772495	2021-08-05	United States
S_142_D	S	142	SRR15445374	21987	G	A	0,998878	2021-08-05	United States
S_156_NA	S	156	SRR15445374	22028	G	-AGTTCA	0,996486	2021-08-05	United States
S_452_R	S	452	SRR15445374	22917	T	G	0,999199	2021-08-05	United States
S_478_K	S	478	SRR15445374	22995	C	A	0,8958	2021-08-05	United States
S_614_G	S	614	SRR15445374	23403	A	G	1	2021-08-05	United States
S_681_R	S	681	SRR15445374	23604	C	G	0,999172	2021-08-05	United States
S_950_N	S	950	SRR15445374	24410	G	A	0,999608	2021-08-05	United States
ORF3a_26_L	ORF3a	26	SRR15445374	25469	C	T	0,999764	2021-08-05	United States
ORF3a_104_S	ORF3a	104	SRR15445374	25702	C	T	0,997688	2021-08-05	United States
M_82_T	M	82	SRR15445374	26767	T	C	0,992618	2021-08-05	United States
ORF7a_82_A	ORF7a	82	SRR15445374	27638	T	C	0,999256	2021-08-05	United States
ORF7a_120_I	ORF7a	120	SRR15445374	27752	C	T	0,999627	2021-08-05	United States
ORF7b_40_I	ORF7b	40	SRR15445374	27874	C	T	0,523498	2021-08-05	United States
ORF8_118_NA	ORF8	118	SRR15445374	28247	A	-GATTTC	0,997128	2021-08-05	United States
N_63_G	N	63	SRR15445374	28461	A	G	0,999669	2021-08-05	United States
N_203_M	N	203	SRR15445374	28881	G	T	0,999659	2021-08-05	United States
N_208_S	N	208	SRR15445374	28895	G	T	0,995314	2021-08-05	United States
N_215_C	N	215	SRR15445374	28916	G	T	0,998258	2021-08-05	United States
N_377_Y	N	377	SRR15445374	29402	G	T	0,999576	2021-08-05	United States
ORF1ab_599_V	ORF1ab	599	SRR15445375	2061	C	T	0,994093	2021-08-05	United States
ORF1ab_1306_S	ORF1ab	1306	SRR15445375	4181	G	T	0,998763	2021-08-05	United States
ORF1ab_2046_L	ORF1ab	2046	SRR15445375	6402	C	T	0,729603	2021-08-05	United States
ORF1ab_2287_S	ORF1ab	2287	SRR15445375	7124	C	T	0,999142	2021-08-05	United States
ORF1ab_2355_S	ORF1ab	2355	SRR15445375	7328	G	T	0,120755	2021-08-05	United States
ORF1ab_2930_L	ORF1ab	2930	SRR15445375	9053	G	T	0,996546	2021-08-05	United States
ORF1ab_3255_I	ORF1ab	3255	SRR15445375	10029	C	T	0,284236	2021-08-05	United States
ORF1ab_3646_A	ORF1ab	3646	SRR15445375	11201	A	G	0,871964	2021-08-05	United States
ORF1ab_3718_F	ORF1ab	3718	SRR15445375	11417	G	T	0,994747	2021-08-05	United States
ORF1ab_314_L	ORF1ab	314	SRR15445375	14408	C	T	0,34998	2021-08-05	United States
ORF1ab_662_S	ORF1ab	662	SRR15445375	15451	G	A	0,754026	2021-08-05	United States
ORF1ab_1000_L	ORF1ab	1000	SRR15445375	16466	C	T	0,99949	2021-08-05	United States
ORF1ab_1681_F	ORF1ab	1681	SRR15445375	18508	C	T	0,727706	2021-08-05	United States
ORF1ab_1918_V	ORF1ab	1918	SRR15445375	19220	C	T	0,999426	2021-08-05	United States
S_19_R	S	19	SRR15445375	21618	C	G	0,71922	2021-08-05	United States
S_95_I	S	95	SRR15445375	21846	C	T	1	2021-08-05	United States
S_97_E	S	97	SRR15445375	21851	A	G	1	2021-08-05	United States
S_142_D	S	142	SRR15445375	21987	G	A	0,998544	2021-08-05	United States
S_156_NA	S	156	SRR15445375	22028	G	-AGTTCA	0,992816	2021-08-05	United States
S_452_R	S	452	SRR15445375	22917	T	G	1	2021-08-05	United States
S_478_K	S	478	SRR15445375	22995	C	A	0,768207	2021-08-05	United States
S_614_G	S	614	SRR15445375	23403	A	G	1	2021-08-05	United States
S_681_R	S	681	SRR15445375	23604	C	G	1	2021-08-05	United States
S_950_N	S	950	SRR15445375	24410	G	A	0,999454	2021-08-05	United States
S_1104_L	S	1104	SRR15445375	24872	G	T	0,992531	2021-08-05	United States
S_1177_I	S	1177	SRR15445375	25091	G	A	0,995218	2021-08-05	United States
ORF3a_26_L	ORF3a	26	SRR15445375	25469	C	T	0,999888	2021-08-05	United States
M_82_T	M	82	SRR15445375	26767	T	C	0,996126	2021-08-05	United States
ORF7a_82_A	ORF7a	82	SRR15445375	27638	T	C	0,999348	2021-08-05	United States
ORF7a_120_I	ORF7a	120	SRR15445375	27752	C	T	1	2021-08-05	United States
ORF7b_40_I	ORF7b	40	SRR15445375	27874	C	T	0,571263	2021-08-05	United States
ORF8_118_NA	ORF8	118	SRR15445375	28247	A	-GATTTC	0,996385	2021-08-05	United States
N_63_G	N	63	SRR15445375	28461	A	G	0,999461	2021-08-05	United States
N_203_M	N	203	SRR15445375	28881	G	T	0,999472	2021-08-05	United States
N_215_C	N	215	SRR15445375	28916	G	T	0,995827	2021-08-05	United States
N_377_Y	N	377	SRR15445375	29402	G	T	0,998954	2021-08-05	United States
ORF1ab_37_D	ORF1ab	37	SRR15445378	376	G	T	0,0515824	2021-08-05	United States
ORF1ab_1306_S	ORF1ab	1306	SRR15445378	4181	G	T	0,999525	2021-08-05	United States
ORF1ab_2046_L	ORF1ab	2046	SRR15445378	6402	C	T	0,770881	2021-08-05	United States
ORF1ab_2287_S	ORF1ab	2287	SRR15445378	7124	C	T	1	2021-08-05	United States
ORF1ab_2355_S	ORF1ab	2355	SRR15445378	7328	G	T	0,158537	2021-08-05	United States
ORF1ab_2930_L	ORF1ab	2930	SRR15445378	9053	G	T	0,997593	2021-08-05	United States
ORF1ab_3255_I	ORF1ab	3255	SRR15445378	10029	C	T	0,277897	2021-08-05	United States
ORF1ab_3646_A	ORF1ab	3646	SRR15445378	11201	A	G	0,901516	2021-08-05	United States
ORF1ab_314_L	ORF1ab	314	SRR15445378	14408	C	T	0,268113	2021-08-05	United States
ORF1ab_662_S	ORF1ab	662	SRR15445378	15451	G	A	0,750405	2021-08-05	United States
ORF1ab_1000_L	ORF1ab	1000	SRR15445378	16466	C	T	0,99979	2021-08-05	United States
ORF1ab_1257_V	ORF1ab	1257	SRR15445378	17236	A	G	0,996866	2021-08-05	United States
ORF1ab_1674_L	ORF1ab	1674	SRR15445378	18487	A	C	0,0592512	2021-08-05	United States
ORF1ab_1918_V	ORF1ab	1918	SRR15445378	19220	C	T	0,998905	2021-08-05	United States
S_19_R	S	19	SRR15445378	21618	C	G	0,713199	2021-08-05	United States
S_142_D	S	142	SRR15445378	21987	G	A	1	2021-08-05	United States
S_156_NA	S	156	SRR15445378	22028	G	-AGTTCA	0,996403	2021-08-05	United States
S_452_R	S	452	SRR15445378	22917	T	G	1	2021-08-05	United States
S_478_K	S	478	SRR15445378	22995	C	A	0,732684	2021-08-05	United States
S_614_G	S	614	SRR15445378	23403	A	G	1	2021-08-05	United States
S_681_R	S	681	SRR15445378	23604	C	G	1	2021-08-05	United States
S_950_N	S	950	SRR15445378	24410	G	A	0,999679	2021-08-05	United States
ORF3a_26_L	ORF3a	26	SRR15445378	25469	C	T	0,999875	2021-08-05	United States
M_82_T	M	82	SRR15445378	26767	T	C	0,996422	2021-08-05	United States
ORF7a_82_A	ORF7a	82	SRR15445378	27638	T	C	0,999294	2021-08-05	United States
ORF7a_120_I	ORF7a	120	SRR15445378	27752	C	T	0,999038	2021-08-05	United States
ORF7b_40_I	ORF7b	40	SRR15445378	27874	C	T	0,578852	2021-08-05	United States
ORF8_11_A	ORF8	11	SRR15445378	27924	A	G	0,199662	2021-08-05	United States
ORF8_118_NA	ORF8	118	SRR15445378	28247	A	-GATTTC	0,997189	2021-08-05	United States
N_63_G	N	63	SRR15445378	28461	A	G	0,999749	2021-08-05	United States
N_203_M	N	203	SRR15445378	28881	G	T	0,999737	2021-08-05	United States
N_215_C	N	215	SRR15445378	28916	G	T	0,998181	2021-08-05	United States
N_377_Y	N	377	SRR15445378	29402	G	T	0,999323	2021-08-05	United States
ORF1ab_1306_S	ORF1ab	1306	SRR15445379	4181	G	T	0,999693	2021-08-05	United States
ORF1ab_1312_I	ORF1ab	1312	SRR15445379	4201	G	T	0,997514	2021-08-05	United States
ORF1ab_2046_L	ORF1ab	2046	SRR15445379	6402	C	T	0,694032	2021-08-05	United States
ORF1ab_2287_S	ORF1ab	2287	SRR15445379	7124	C	T	0,999423	2021-08-05	United States
ORF1ab_2355_S	ORF1ab	2355	SRR15445379	7328	G	T	0,12182	2021-08-05	United States
ORF1ab_2930_L	ORF1ab	2930	SRR15445379	9053	G	T	0,998599	2021-08-05	United States
ORF1ab_3255_I	ORF1ab	3255	SRR15445379	10029	C	T	0,25782	2021-08-05	United States
ORF1ab_3646_A	ORF1ab	3646	SRR15445379	11201	A	G	0,940839	2021-08-05	United States
ORF1ab_314_L	ORF1ab	314	SRR15445379	14408	C	T	0,36699	2021-08-05	United States
ORF1ab_662_S	ORF1ab	662	SRR15445379	15451	G	A	0,795699	2021-08-05	United States
ORF1ab_1000_L	ORF1ab	1000	SRR15445379	16466	C	T	0,999454	2021-08-05	United States
ORF1ab_1257_V	ORF1ab	1257	SRR15445379	17236	A	G	0,998386	2021-08-05	United States
ORF1ab_1570_L	ORF1ab	1570	SRR15445379	18176	C	T	0,176856	2021-08-05	United States
ORF1ab_1918_V	ORF1ab	1918	SRR15445379	19220	C	T	0,999405	2021-08-05	United States
ORF1ab_2256_S	ORF1ab	2256	SRR15445379	20233	C	T	0,997683	2021-08-05	United States
S_19_R	S	19	SRR15445379	21618	C	G	0,754823	2021-08-05	United States
S_142_D	S	142	SRR15445379	21987	G	A	1	2021-08-05	United States
S_156_NA	S	156	SRR15445379	22028	G	-AGTTCA	0,99712	2021-08-05	United States
S_452_R	S	452	SRR15445379	22917	T	G	0,999657	2021-08-05	United States
S_478_K	S	478	SRR15445379	22995	C	A	0,677357	2021-08-05	United States
S_614_G	S	614	SRR15445379	23403	A	G	0,999912	2021-08-05	United States
S_681_R	S	681	SRR15445379	23604	C	G	0,999578	2021-08-05	United States
S_950_N	S	950	SRR15445379	24410	G	A	0,999717	2021-08-05	United States
S_1199_V	S	1199	SRR15445379	25158	A	T	0,900782	2021-08-05	United States
ORF3a_26_L	ORF3a	26	SRR15445379	25469	C	T	0,999621	2021-08-05	United States
M_17_F	M	17	SRR15445379	26571	C	T	0,998174	2021-08-05	United States
M_82_T	M	82	SRR15445379	26767	T	C	0,993358	2021-08-05	United States
ORF7a_82_A	ORF7a	82	SRR15445379	27638	T	C	0,999698	2021-08-05	United States
ORF7a_120_I	ORF7a	120	SRR15445379	27752	C	T	0,999646	2021-08-05	United States
ORF7b_40_I	ORF7b	40	SRR15445379	27874	C	T	0,674359	2021-08-05	United States
ORF8_118_NA	ORF8	118	SRR15445379	28247	A	-GATTTC	0,996298	2021-08-05	United States
N_63_G	N	63	SRR15445379	28461	A	G	0,999214	2021-08-05	United States
N_203_M	N	203	SRR15445379	28881	G	T	0,999569	2021-08-05	United States
N_215_C	N	215	SRR15445379	28916	G	T	0,999062	2021-08-05	United States
N_308_S	N	308	SRR15445379	29195	G	T	0,99704	2021-08-05	United States
N_377_Y	N	377	SRR15445379	29402	G	T	0,999778	2021-08-05	United States
ORF1ab_1306_S	ORF1ab	1306	SRR15445381	4181	G	T	0,999642	2021-08-05	United States
ORF1ab_2046_L	ORF1ab	2046	SRR15445381	6402	C	T	0,598191	2021-08-05	United States
ORF1ab_2153_I	ORF1ab	2153	SRR15445381	6723	C	T	0,998687	2021-08-05	United States
ORF1ab_2287_S	ORF1ab	2287	SRR15445381	7124	C	T	0,999771	2021-08-05	United States
ORF1ab_2355_S	ORF1ab	2355	SRR15445381	7328	G	T	0,148818	2021-08-05	United States
ORF1ab_2930_L	ORF1ab	2930	SRR15445381	9053	G	T	0,998821	2021-08-05	United States
ORF1ab_3255_I	ORF1ab	3255	SRR15445381	10029	C	T	0,191122	2021-08-05	United States
ORF1ab_3646_A	ORF1ab	3646	SRR15445381	11201	A	G	0,945514	2021-08-05	United States
ORF1ab_3731_V	ORF1ab	3731	SRR15445381	11456	A	G	0,999256	2021-08-05	United States
ORF1ab_314_L	ORF1ab	314	SRR15445381	14408	C	T	0,327239	2021-08-05	United States
ORF1ab_370_V	ORF1ab	370	SRR15445381	14576	C	T	0,998576	2021-08-05	United States
ORF1ab_662_S	ORF1ab	662	SRR15445381	15451	G	A	0,808412	2021-08-05	United States
ORF1ab_1000_L	ORF1ab	1000	SRR15445381	16466	C	T	0,999619	2021-08-05	United States
ORF1ab_1918_V	ORF1ab	1918	SRR15445381	19220	C	T	0,999445	2021-08-05	United States
S_19_R	S	19	SRR15445381	21618	C	G	0,808553	2021-08-05	United States
S_142_D	S	142	SRR15445381	21987	G	A	0,99935	2021-08-05	United States
S_156_NA	S	156	SRR15445381	22028	G	-AGTTCA	0,995211	2021-08-05	United States
S_306_L	S	306	SRR15445381	22480	C	G	0,366772	2021-08-05	United States
S_452_R	S	452	SRR15445381	22917	T	G	0,999395	2021-08-05	United States
S_478_K	S	478	SRR15445381	22995	C	A	0,807092	2021-08-05	United States
S_614_G	S	614	SRR15445381	23403	A	G	0,999705	2021-08-05	United States
S_681_R	S	681	SRR15445381	23604	C	G	0,998955	2021-08-05	United States
S_780_D	S	780	SRR15445381	23902	A	C	0,997448	2021-08-05	United States
S_950_N	S	950	SRR15445381	24410	G	A	0,999699	2021-08-05	United States
ORF3a_26_L	ORF3a	26	SRR15445381	25469	C	T	0,999681	2021-08-05	United States
M_82_T	M	82	SRR15445381	26767	T	C	0,994247	2021-08-05	United States
ORF7a_82_A	ORF7a	82	SRR15445381	27638	T	C	0,999832	2021-08-05	United States
ORF7a_120_I	ORF7a	120	SRR15445381	27752	C	T	0,999827	2021-08-05	United States
ORF7b_40_I	ORF7b	40	SRR15445381	27874	C	T	0,631049	2021-08-05	United States
ORF8_118_NA	ORF8	118	SRR15445381	28247	A	-GATTTC	0,996661	2021-08-05	United States
N_63_G	N	63	SRR15445381	28461	A	G	0,999451	2021-08-05	United States
N_203_M	N	203	SRR15445381	28881	G	T	0,999507	2021-08-05	United States
N_215_C	N	215	SRR15445381	28916	G	T	0,998697	2021-08-05	United States
N_279_Q	N	279	SRR15445381	29109	C	A	0,999121	2021-08-05	United States
ORF1ab_1640_L	ORF1ab	1640	SRR15445385	5184	C	T	0,928916	2021-08-05	United States
ORF1ab_2355_S	ORF1ab	2355	SRR15445385	7328	G	T	0,124197	2021-08-05	United States
ORF1ab_3209_V	ORF1ab	3209	SRR15445385	9891	C	T	0,998102	2021-08-05	United States
ORF1ab_3718_A	ORF1ab	3718	SRR15445385	11418	T	C	0,997011	2021-08-05	United States
ORF1ab_3750_I	ORF1ab	3750	SRR15445385	11514	C	T	0,98108	2021-08-05	United States
ORF1ab_4087_I	ORF1ab	4087	SRR15445385	12525	C	T	0,996915	2021-08-05	United States
ORF1ab_314_L	ORF1ab	314	SRR15445385	14408	C	T	0,388312	2021-08-05	United States
ORF1ab_662_S	ORF1ab	662	SRR15445385	15451	G	A	0,78964	2021-08-05	United States
ORF1ab_1000_L	ORF1ab	1000	SRR15445385	16466	C	T	0,999782	2021-08-05	United States
S_19_R	S	19	SRR15445385	21618	C	G	0,851659	2021-08-05	United States
S_142_D	S	142	SRR15445385	21987	G	A	0,999685	2021-08-05	United States
S_156_NA	S	156	SRR15445385	22028	G	-AGTTCA	0,997722	2021-08-05	United States
S_222_V	S	222	SRR15445385	22227	C	T	0,998223	2021-08-05	United States
S_452_R	S	452	SRR15445385	22917	T	G	0,999319	2021-08-05	United States
S_478_K	S	478	SRR15445385	22995	C	A	0,626751	2021-08-05	United States
S_614_G	S	614	SRR15445385	23403	A	G	0,999938	2021-08-05	United States
S_681_R	S	681	SRR15445385	23604	C	G	0,999751	2021-08-05	United States
S_950_N	S	950	SRR15445385	24410	G	A	0,999821	2021-08-05	United States
S_1264_L	S	1264	SRR15445385	25352	G	T	0,991076	2021-08-05	United States
ORF3a_26_L	ORF3a	26	SRR15445385	25469	C	T	0,999773	2021-08-05	United States
M_82_T	M	82	SRR15445385	26767	T	C	0,99349	2021-08-05	United States
ORF6_48_N	ORF6	48	SRR15445385	27345	A	T	0,998755	2021-08-05	United States
ORF7a_82_A	ORF7a	82	SRR15445385	27638	T	C	0,999392	2021-08-05	United States
ORF7a_120_I	ORF7a	120	SRR15445385	27752	C	T	0,999702	2021-08-05	United States
ORF8_118_NA	ORF8	118	SRR15445385	28247	A	-GATTTC	0,996429	2021-08-05	United States
N_63_G	N	63	SRR15445385	28461	A	G	0,999594	2021-08-05	United States
N_203_M	N	203	SRR15445385	28881	G	T	0,999607	2021-08-05	United States
N_294_R	N	294	SRR15445385	29154	A	G	0,994775	2021-08-05	United States
N_377_Y	N	377	SRR15445385	29402	G	T	0,999575	2021-08-05	United States
ORF1ab_669_N	ORF1ab	669	SRR15445386	2272	G	C	0,99556	2021-08-05	United States
ORF1ab_1306_S	ORF1ab	1306	SRR15445386	4181	G	T	0,996721	2021-08-05	United States
ORF1ab_2046_L	ORF1ab	2046	SRR15445386	6402	C	T	0,798925	2021-08-05	United States
ORF1ab_2287_S	ORF1ab	2287	SRR15445386	7124	C	T	0,998663	2021-08-05	United States
ORF1ab_2355_S	ORF1ab	2355	SRR15445386	7328	G	T	0,157895	2021-08-05	United States
ORF1ab_2930_L	ORF1ab	2930	SRR15445386	9053	G	T	0,987085	2021-08-05	United States
ORF1ab_3255_I	ORF1ab	3255	SRR15445386	10029	C	T	0,299391	2021-08-05	United States
ORF1ab_3646_A	ORF1ab	3646	SRR15445386	11201	A	G	0,902385	2021-08-05	United States
ORF1ab_314_L	ORF1ab	314	SRR15445386	14408	C	T	0,402308	2021-08-05	United States
ORF1ab_662_S	ORF1ab	662	SRR15445386	15451	G	A	0,81409	2021-08-05	United States
ORF1ab_1000_L	ORF1ab	1000	SRR15445386	16466	C	T	0,999239	2021-08-05	United States
ORF1ab_1918_V	ORF1ab	1918	SRR15445386	19220	C	T	0,996798	2021-08-05	United States
S_19_R	S	19	SRR15445386	21618	C	G	0,760012	2021-08-05	United States
S_142_D	S	142	SRR15445386	21987	G	A	1	2021-08-05	United States
S_156_NA	S	156	SRR15445386	22028	G	-AGTTCA	0,996183	2021-08-05	United States
S_258_L	S	258	SRR15445386	22335	G	T	0,99232	2021-08-05	United States
S_417_N	S	417	SRR15445386	22813	G	T	0,99654	2021-08-05	United States
S_452_R	S	452	SRR15445386	22917	T	G	0,995951	2021-08-05	United States
S_478_K	S	478	SRR15445386	22995	C	A	0,702817	2021-08-05	United States
S_614_G	S	614	SRR15445386	23403	A	G	1	2021-08-05	United States
S_681_R	S	681	SRR15445386	23604	C	G	0,999462	2021-08-05	United States
S_950_N	S	950	SRR15445386	24410	G	A	0,998061	2021-08-05	United States
ORF3a_26_L	ORF3a	26	SRR15445386	25469	C	T	0,998477	2021-08-05	United States
ORF3a_53_F	ORF3a	53	SRR15445386	25549	C	T	0,789689	2021-08-05	United States
ORF3a_222_Y	ORF3a	222	SRR15445386	26056	G	T	0,995104	2021-08-05	United States
M_29_F	M	29	SRR15445386	26607	C	T	0,981365	2021-08-05	United States
M_82_T	M	82	SRR15445386	26767	T	C	0,995117	2021-08-05	United States
ORF7a_41_D	ORF7a	41	SRR15445386	27516	G	T	0,994257	2021-08-05	United States
ORF7a_82_A	ORF7a	82	SRR15445386	27638	T	C	1	2021-08-05	United States
ORF7a_120_I	ORF7a	120	SRR15445386	27752	C	T	0,997497	2021-08-05	United States
ORF7b_40_I	ORF7b	40	SRR15445386	27874	C	T	0,702048	2021-08-05	United States
ORF8_118_NA	ORF8	118	SRR15445386	28247	A	-GATTTC	0,996144	2021-08-05	United States
N_63_G	N	63	SRR15445386	28461	A	G	0,998193	2021-08-05	United States
N_203_M	N	203	SRR15445386	28881	G	T	0,99941	2021-08-05	United States
N_215_C	N	215	SRR15445386	28916	G	T	0,994761	2021-08-05	United States
N_377_Y	N	377	SRR15445386	29402	G	T	0,998406	2021-08-05	United States
ORF1ab_1306_S	ORF1ab	1306	SRR15445389	4181	G	T	0,999618	2021-08-05	United States
ORF1ab_2046_L	ORF1ab	2046	SRR15445389	6402	C	T	0,547433	2021-08-05	United States
ORF1ab_2125_Y	ORF1ab	2125	SRR15445389	6638	C	T	0,986473	2021-08-05	United States
ORF1ab_2287_S	ORF1ab	2287	SRR15445389	7124	C	T	0,999585	2021-08-05	United States
ORF1ab_2355_S	ORF1ab	2355	SRR15445389	7328	G	T	0,160218	2021-08-05	United States
ORF1ab_2554_V	ORF1ab	2554	SRR15445389	7926	C	T	0,993571	2021-08-05	United States
ORF1ab_2930_L	ORF1ab	2930	SRR15445389	9053	G	T	0,999099	2021-08-05	United States
ORF1ab_3255_I	ORF1ab	3255	SRR15445389	10029	C	T	0,244801	2021-08-05	United States
ORF1ab_3646_A	ORF1ab	3646	SRR15445389	11201	A	G	0,944524	2021-08-05	United States
ORF1ab_183_V	ORF1ab	183	SRR15445389	14014	T	G	0,99883	2021-08-05	United States
ORF1ab_314_L	ORF1ab	314	SRR15445389	14408	C	T	0,27554	2021-08-05	United States
ORF1ab_662_S	ORF1ab	662	SRR15445389	15451	G	A	0,75157	2021-08-05	United States
ORF1ab_1000_L	ORF1ab	1000	SRR15445389	16466	C	T	0,999625	2021-08-05	United States
ORF1ab_1087_Y	ORF1ab	1087	SRR15445389	16726	C	T	0,997732	2021-08-05	United States
ORF1ab_1918_V	ORF1ab	1918	SRR15445389	19220	C	T	0,9991	2021-08-05	United States
S_19_R	S	19	SRR15445389	21618	C	G	0,806233	2021-08-05	United States
S_142_D	S	142	SRR15445389	21987	G	A	0,999422	2021-08-05	United States
S_156_NA	S	156	SRR15445389	22028	G	-AGTTCA	0,996466	2021-08-05	United States
S_452_R	S	452	SRR15445389	22917	T	G	0,999062	2021-08-05	United States
S_478_K	S	478	SRR15445389	22995	C	A	0,879102	2021-08-05	United States
S_614_G	S	614	SRR15445389	23403	A	G	0,999823	2021-08-05	United States
S_681_R	S	681	SRR15445389	23604	C	G	0,9995	2021-08-05	United States
S_950_N	S	950	SRR15445389	24410	G	A	0,999632	2021-08-05	United States
ORF3a_26_L	ORF3a	26	SRR15445389	25469	C	T	0,999551	2021-08-05	United States
M_82_T	M	82	SRR15445389	26767	T	C	0,993408	2021-08-05	United States
ORF7a_82_A	ORF7a	82	SRR15445389	27638	T	C	0,999602	2021-08-05	United States
ORF7a_120_I	ORF7a	120	SRR15445389	27752	C	T	0,999757	2021-08-05	United States
ORF7b_40_I	ORF7b	40	SRR15445389	27874	C	T	0,518923	2021-08-05	United States
ORF8_60_F	ORF8	60	SRR15445389	28073	G	T	0,51972	2021-08-05	United States
ORF8_118_NA	ORF8	118	SRR15445389	28247	A	-GATTTC	0,993663	2021-08-05	United States
N_63_G	N	63	SRR15445389	28461	A	G	0,999592	2021-08-05	United States
N_203_M	N	203	SRR15445389	28881	G	T	0,999587	2021-08-05	United States
N_215_C	N	215	SRR15445389	28916	G	T	0,999151	2021-08-05	United States
N_377_Y	N	377	SRR15445389	29402	G	T	0,99974	2021-08-05	United States
ORF1ab_309_L	ORF1ab	309	SRR15445391	1191	C	T	0,745646	2021-08-05	United States
ORF1ab_538_A	ORF1ab	538	SRR15445391	1877	T	G	0,997922	2021-08-05	United States
ORF1ab_1640_L	ORF1ab	1640	SRR15445391	5184	C	T	0,973455	2021-08-05	United States
ORF1ab_2355_S	ORF1ab	2355	SRR15445391	7328	G	T	0,13124	2021-08-05	United States
ORF1ab_3209_V	ORF1ab	3209	SRR15445391	9891	C	T	0,998946	2021-08-05	United States
ORF1ab_3718_A	ORF1ab	3718	SRR15445391	11418	T	C	0,999296	2021-08-05	United States
ORF1ab_314_L	ORF1ab	314	SRR15445391	14408	C	T	0,210994	2021-08-05	United States
ORF1ab_662_S	ORF1ab	662	SRR15445391	15451	G	A	0,762373	2021-08-05	United States
ORF1ab_1000_L	ORF1ab	1000	SRR15445391	16466	C	T	0,999436	2021-08-05	United States
ORF1ab_1570_L	ORF1ab	1570	SRR15445391	18176	C	T	0,998179	2021-08-05	United States
ORF1ab_1898_F	ORF1ab	1898	SRR15445391	19160	C	T	0,998135	2021-08-05	United States
ORF1ab_2417_I	ORF1ab	2417	SRR15445391	20718	G	T	0,999215	2021-08-05	United States
S_19_R	S	19	SRR15445391	21618	C	G	0,769775	2021-08-05	United States
S_142_D	S	142	SRR15445391	21987	G	A	0,999801	2021-08-05	United States
S_156_NA	S	156	SRR15445391	22028	G	-AGTTCA	0,997268	2021-08-05	United States
S_452_R	S	452	SRR15445391	22917	T	G	0,9993	2021-08-05	United States
S_478_K	S	478	SRR15445391	22995	C	A	0,837322	2021-08-05	United States
S_614_G	S	614	SRR15445391	23403	A	G	0,999519	2021-08-05	United States
S_681_R	S	681	SRR15445391	23604	C	G	0,999574	2021-08-05	United States
S_950_N	S	950	SRR15445391	24410	G	A	0,999776	2021-08-05	United States
ORF3a_26_L	ORF3a	26	SRR15445391	25469	C	T	0,999766	2021-08-05	United States
M_82_T	M	82	SRR15445391	26767	T	C	0,993907	2021-08-05	United States
ORF7a_46_NA	ORF7a	46	SRR15445391	27531	T	-C	0,132826	2021-08-05	United States
ORF7a_82_A	ORF7a	82	SRR15445391	27638	T	C	0,99976	2021-08-05	United States
ORF7a_116_F	ORF7a	116	SRR15445391	27739	C	T	0,99927	2021-08-05	United States
ORF7a_120_I	ORF7a	120	SRR15445391	27752	C	T	0,999471	2021-08-05	United States
ORF8_118_NA	ORF8	118	SRR15445391	28247	A	-GATTTC	0,997145	2021-08-05	United States
ORF1ab_1306_S	ORF1ab	1306	SRR15445392	4181	G	T	0,999665	2021-08-05	United States
ORF1ab_2046_L	ORF1ab	2046	SRR15445392	6402	C	T	0,398303	2021-08-05	United States
ORF1ab_2125_Y	ORF1ab	2125	SRR15445392	6638	C	T	0,975978	2021-08-05	United States
ORF1ab_2287_S	ORF1ab	2287	SRR15445392	7124	C	T	0,999755	2021-08-05	United States
ORF1ab_2355_S	ORF1ab	2355	SRR15445392	7328	G	T	0,153846	2021-08-05	United States
ORF1ab_2554_V	ORF1ab	2554	SRR15445392	7926	C	T	0,9875	2021-08-05	United States
ORF1ab_2930_L	ORF1ab	2930	SRR15445392	9053	G	T	0,997781	2021-08-05	United States
ORF1ab_3255_I	ORF1ab	3255	SRR15445392	10029	C	T	0,293328	2021-08-05	United States
ORF1ab_3646_A	ORF1ab	3646	SRR15445392	11201	A	G	0,92553	2021-08-05	United States
ORF1ab_183_V	ORF1ab	183	SRR15445392	14014	T	G	0,996141	2021-08-05	United States
ORF1ab_314_L	ORF1ab	314	SRR15445392	14408	C	T	0,171346	2021-08-05	United States
ORF1ab_662_S	ORF1ab	662	SRR15445392	15451	G	A	0,705333	2021-08-05	United States
ORF1ab_1000_L	ORF1ab	1000	SRR15445392	16466	C	T	0,999837	2021-08-05	United States
ORF1ab_1087_Y	ORF1ab	1087	SRR15445392	16726	C	T	0,997715	2021-08-05	United States
ORF1ab_1839_I	ORF1ab	1839	SRR15445392	18984	G	T	0,997	2021-08-05	United States
ORF1ab_1918_V	ORF1ab	1918	SRR15445392	19220	C	T	0,998629	2021-08-05	United States
S_19_R	S	19	SRR15445392	21618	C	G	0,658578	2021-08-05	United States
S_142_D	S	142	SRR15445392	21987	G	A	1	2021-08-05	United States
S_156_NA	S	156	SRR15445392	22028	G	-AGTTCA	1	2021-08-05	United States
S_452_R	S	452	SRR15445392	22917	T	G	1	2021-08-05	United States
S_478_K	S	478	SRR15445392	22995	C	A	0,905372	2021-08-05	United States
S_614_G	S	614	SRR15445392	23403	A	G	1	2021-08-05	United States
S_681_R	S	681	SRR15445392	23604	C	G	0,99933	2021-08-05	United States
S_950_N	S	950	SRR15445392	24410	G	A	1	2021-08-05	United States
ORF3a_26_L	ORF3a	26	SRR15445392	25469	C	T	0,999577	2021-08-05	United States
M_82_T	M	82	SRR15445392	26767	T	C	0,994149	2021-08-05	United States
ORF7a_82_A	ORF7a	82	SRR15445392	27638	T	C	1	2021-08-05	United States
ORF7a_120_I	ORF7a	120	SRR15445392	27752	C	T	1	2021-08-05	United States
ORF7b_40_I	ORF7b	40	SRR15445392	27874	C	T	0,321871	2021-08-05	United States
ORF8_60_F	ORF8	60	SRR15445392	28073	G	T	0,546182	2021-08-05	United States
ORF8_118_NA	ORF8	118	SRR15445392	28247	A	-GATTTC	0,996724	2021-08-05	United States
N_63_G	N	63	SRR15445392	28461	A	G	1	2021-08-05	United States
N_203_M	N	203	SRR15445392	28881	G	T	0,999475	2021-08-05	United States
N_215_C	N	215	SRR15445392	28916	G	T	0,997148	2021-08-05	United States
N_377_Y	N	377	SRR15445392	29402	G	T	1	2021-08-05	United States
ORF1ab_1640_L	ORF1ab	1640	SRR15445394	5184	C	T	0,929238	2021-08-05	United States
ORF1ab_2355_S	ORF1ab	2355	SRR15445394	7328	G	T	0,10263	2021-08-05	United States
ORF1ab_3209_V	ORF1ab	3209	SRR15445394	9891	C	T	0,996486	2021-08-05	United States
ORF1ab_3718_A	ORF1ab	3718	SRR15445394	11418	T	C	0,995516	2021-08-05	United States
ORF1ab_3750_I	ORF1ab	3750	SRR15445394	11514	C	T	0,971721	2021-08-05	United States
ORF1ab_314_L	ORF1ab	314	SRR15445394	14408	C	T	0,386372	2021-08-05	United States
ORF1ab_662_S	ORF1ab	662	SRR15445394	15451	G	A	0,7932	2021-08-05	United States
ORF1ab_1000_L	ORF1ab	1000	SRR15445394	16466	C	T	0,999362	2021-08-05	United States
S_19_R	S	19	SRR15445394	21618	C	G	0,766498	2021-08-05	United States
S_142_D	S	142	SRR15445394	21987	G	A	0,999388	2021-08-05	United States
S_156_NA	S	156	SRR15445394	22028	G	-AGTTCA	0,998035	2021-08-05	United States
S_222_V	S	222	SRR15445394	22227	C	T	0,995651	2021-08-05	United States
S_452_R	S	452	SRR15445394	22917	T	G	0,999241	2021-08-05	United States
S_478_K	S	478	SRR15445394	22995	C	A	0,705976	2021-08-05	United States
S_614_G	S	614	SRR15445394	23403	A	G	1	2021-08-05	United States
S_681_R	S	681	SRR15445394	23604	C	G	0,999577	2021-08-05	United States
S_950_N	S	950	SRR15445394	24410	G	A	0,99977	2021-08-05	United States
S_1264_L	S	1264	SRR15445394	25352	G	T	0,986802	2021-08-05	United States
ORF3a_26_L	ORF3a	26	SRR15445394	25469	C	T	0,999794	2021-08-05	United States
ORF3a_58_C	ORF3a	58	SRR15445394	25564	A	T	0,995555	2021-08-05	United States
ORF3a_256_NA	ORF3a	256	SRR15445394	26160	T	-AATCCAGTAATG	0,659893	2021-08-05	United States
M_82_T	M	82	SRR15445394	26767	T	C	0,992545	2021-08-05	United States
ORF6_48_N	ORF6	48	SRR15445394	27345	A	T	0,987131	2021-08-05	United States
ORF7a_82_A	ORF7a	82	SRR15445394	27638	T	C	0,999513	2021-08-05	United States
ORF7a_120_I	ORF7a	120	SRR15445394	27752	C	T	0,999637	2021-08-05	United States
ORF8_118_NA	ORF8	118	SRR15445394	28247	A	-GATTTC	0,996919	2021-08-05	United States
N_63_G	N	63	SRR15445394	28461	A	G	0,999817	2021-08-05	United States
N_203_M	N	203	SRR15445394	28881	G	T	0,999644	2021-08-05	United States
N_377_Y	N	377	SRR15445394	29402	G	T	0,999721	2021-08-05	United States
ORF1ab_940_G	ORF1ab	940	SRR15445397	3084	A	G	0,998107	2021-08-05	United States
ORF1ab_1306_S	ORF1ab	1306	SRR15445397	4181	G	T	0,999369	2021-08-05	United States
ORF1ab_2046_L	ORF1ab	2046	SRR15445397	6402	C	T	0,743788	2021-08-05	United States
ORF1ab_2287_S	ORF1ab	2287	SRR15445397	7124	C	T	0,999241	2021-08-05	United States
ORF1ab_2355_S	ORF1ab	2355	SRR15445397	7328	G	T	0,114804	2021-08-05	United States
ORF1ab_2430_I	ORF1ab	2430	SRR15445397	7553	G	A	0,997947	2021-08-05	United States
ORF1ab_2930_L	ORF1ab	2930	SRR15445397	9053	G	T	0,998239	2021-08-05	United States
ORF1ab_3255_I	ORF1ab	3255	SRR15445397	10029	C	T	0,194331	2021-08-05	United States
ORF1ab_3646_A	ORF1ab	3646	SRR15445397	11201	A	G	0,943828	2021-08-05	United States
ORF1ab_314_L	ORF1ab	314	SRR15445397	14408	C	T	0,313334	2021-08-05	United States
ORF1ab_662_S	ORF1ab	662	SRR15445397	15451	G	A	0,787085	2021-08-05	United States
ORF1ab_870_Y	ORF1ab	870	SRR15445397	16075	G	T	0,998427	2021-08-05	United States
ORF1ab_1000_L	ORF1ab	1000	SRR15445397	16466	C	T	0,999617	2021-08-05	United States
ORF1ab_1257_V	ORF1ab	1257	SRR15445397	17236	A	G	0,99841	2021-08-05	United States
ORF1ab_1918_V	ORF1ab	1918	SRR15445397	19220	C	T	0,999308	2021-08-05	United States
S_19_R	S	19	SRR15445397	21618	C	G	0,771489	2021-08-05	United States
S_142_D	S	142	SRR15445397	21987	G	A	0,999685	2021-08-05	United States
S_156_NA	S	156	SRR15445397	22028	G	-AGTTCA	0,997971	2021-08-05	United States
S_452_R	S	452	SRR15445397	22917	T	G	0,998258	2021-08-05	United States
S_478_K	S	478	SRR15445397	22995	C	A	0,718256	2021-08-05	United States
S_614_G	S	614	SRR15445397	23403	A	G	0,999903	2021-08-05	United States
S_681_R	S	681	SRR15445397	23604	C	G	0,999271	2021-08-05	United States
S_950_N	S	950	SRR15445397	24410	G	A	0,999933	2021-08-05	United States
ORF3a_26_L	ORF3a	26	SRR15445397	25469	C	T	0,999732	2021-08-05	United States
ORF3a_99_S	ORF3a	99	SRR15445397	25687	G	T	0,968969	2021-08-05	United States
ORF3a_104_S	ORF3a	104	SRR15445397	25702	C	T	0,994677	2021-08-05	United States
M_82_T	M	82	SRR15445397	26767	T	C	0,99347	2021-08-05	United States
ORF7a_82_A	ORF7a	82	SRR15445397	27638	T	C	0,999871	2021-08-05	United States
ORF7a_120_I	ORF7a	120	SRR15445397	27752	C	T	1	2021-08-05	United States
ORF7b_40_I	ORF7b	40	SRR15445397	27874	C	T	0,64854	2021-08-05	United States
ORF8_118_NA	ORF8	118	SRR15445397	28247	A	-GATTTC	0,996829	2021-08-05	United States
N_63_G	N	63	SRR15445397	28461	A	G	0,999533	2021-08-05	United States
N_203_M	N	203	SRR15445397	28881	G	T	0,999823	2021-08-05	United States
N_208_S	N	208	SRR15445397	28895	G	T	0,996542	2021-08-05	United States
N_215_C	N	215	SRR15445397	28916	G	T	0,998136	2021-08-05	United States
N_377_Y	N	377	SRR15445397	29402	G	T	0,999599	2021-08-05	United States
ORF1ab_309_L	ORF1ab	309	SRR15445401	1191	C	T	0,639475	2021-08-05	United States
ORF1ab_1640_L	ORF1ab	1640	SRR15445401	5184	C	T	0,959608	2021-08-05	United States
ORF1ab_2355_S	ORF1ab	2355	SRR15445401	7328	G	T	0,135231	2021-08-05	United States
ORF1ab_3209_V	ORF1ab	3209	SRR15445401	9891	C	T	0,997116	2021-08-05	United States
ORF1ab_3371_S	ORF1ab	3371	SRR15445401	10376	C	T	0,996408	2021-08-05	United States
ORF1ab_3718_A	ORF1ab	3718	SRR15445401	11418	T	C	0,994213	2021-08-05	United States
ORF1ab_314_L	ORF1ab	314	SRR15445401	14408	C	T	0,665329	2021-08-05	United States
ORF1ab_662_S	ORF1ab	662	SRR15445401	15451	G	A	0,800934	2021-08-05	United States
ORF1ab_1000_L	ORF1ab	1000	SRR15445401	16466	C	T	0,998859	2021-08-05	United States
ORF1ab_1570_L	ORF1ab	1570	SRR15445401	18176	C	T	0,996706	2021-08-05	United States
ORF1ab_1898_F	ORF1ab	1898	SRR15445401	19160	C	T	0,996378	2021-08-05	United States
S_19_R	S	19	SRR15445401	21618	C	G	0,780805	2021-08-05	United States
S_142_D	S	142	SRR15445401	21987	G	A	1	2021-08-05	United States
S_156_NA	S	156	SRR15445401	22028	G	-AGTTCA	0,996815	2021-08-05	United States
S_452_R	S	452	SRR15445401	22917	T	G	0,999022	2021-08-05	United States
S_478_K	S	478	SRR15445401	22995	C	A	0,686577	2021-08-05	United States
S_614_G	S	614	SRR15445401	23403	A	G	0,999373	2021-08-05	United States
S_631_L	S	631	SRR15445401	23454	C	T	0,993026	2021-08-05	United States
S_681_R	S	681	SRR15445401	23604	C	G	0,99929	2021-08-05	United States
S_950_N	S	950	SRR15445401	24410	G	A	0,999288	2021-08-05	United States
ORF3a_26_L	ORF3a	26	SRR15445401	25469	C	T	0,999136	2021-08-05	United States
M_82_T	M	82	SRR15445401	26767	T	C	0,994018	2021-08-05	United States
ORF7a_82_A	ORF7a	82	SRR15445401	27638	T	C	0,998748	2021-08-05	United States
ORF7a_116_F	ORF7a	116	SRR15445401	27739	C	T	0,994851	2021-08-05	United States
ORF7a_120_I	ORF7a	120	SRR15445401	27752	C	T	0,998438	2021-08-05	United States
ORF8_118_NA	ORF8	118	SRR15445401	28247	A	-GATTTC	0,995035	2021-08-05	United States
N_63_G	N	63	SRR15445401	28461	A	G	0,998932	2021-08-05	United States
N_203_M	N	203	SRR15445401	28881	G	T	0,998857	2021-08-05	United States
N_377_Y	N	377	SRR15445401	29402	G	T	0,999237	2021-08-05	United States
ORF10_10_S	ORF10	10	SRR15445401	29585	C	T	0,996361	2021-08-05	United States
ORF1ab_1306_S	ORF1ab	1306	SRR15445403	4181	G	T	0,998734	2021-08-05	United States
ORF1ab_1397_V	ORF1ab	1397	SRR15445403	4455	C	T	0,997541	2021-08-05	United States
ORF1ab_2046_L	ORF1ab	2046	SRR15445403	6402	C	T	0,802514	2021-08-05	United States
ORF1ab_2287_S	ORF1ab	2287	SRR15445403	7124	C	T	0,999616	2021-08-05	United States
ORF1ab_2355_S	ORF1ab	2355	SRR15445403	7328	G	T	0,118785	2021-08-05	United States
ORF1ab_2855_V	ORF1ab	2855	SRR15445403	8829	C	T	0,99759	2021-08-05	United States
ORF1ab_2930_L	ORF1ab	2930	SRR15445403	9053	G	T	0,997792	2021-08-05	United States
ORF1ab_3255_I	ORF1ab	3255	SRR15445403	10029	C	T	0,145979	2021-08-05	United States
ORF1ab_3603_NA	ORF1ab	3603	SRR15445403	11074	C	+T	0,0831883	2021-08-05	United States
ORF1ab_3606_NA	ORF1ab	3606	SRR15445403	11082	T	-G	0,122367	2021-08-05	United States
ORF1ab_3606_F	ORF1ab	3606	SRR15445403	11083	G	T	0,995947	2021-08-05	United States
ORF1ab_3646_A	ORF1ab	3646	SRR15445403	11201	A	G	0,944896	2021-08-05	United States
ORF1ab_314_L	ORF1ab	314	SRR15445403	14408	C	T	0,405349	2021-08-05	United States
ORF1ab_662_S	ORF1ab	662	SRR15445403	15451	G	A	0,864962	2021-08-05	United States
ORF1ab_1000_L	ORF1ab	1000	SRR15445403	16466	C	T	0,999598	2021-08-05	United States
ORF1ab_1847_S	ORF1ab	1847	SRR15445403	19006	G	T	0,997465	2021-08-05	United States
ORF1ab_1918_V	ORF1ab	1918	SRR15445403	19220	C	T	0,998617	2021-08-05	United States
S_19_R	S	19	SRR15445403	21618	C	G	0,882831	2021-08-05	United States
S_95_I	S	95	SRR15445403	21846	C	T	1	2021-08-05	United States
S_142_D	S	142	SRR15445403	21987	G	A	0,999807	2021-08-05	United States
S_156_NA	S	156	SRR15445403	22028	G	-AGTTCA	0,997713	2021-08-05	United States
S_452_R	S	452	SRR15445403	22917	T	G	0,999547	2021-08-05	United States
S_478_K	S	478	SRR15445403	22995	C	A	0,694755	2021-08-05	United States
S_614_G	S	614	SRR15445403	23403	A	G	0,999882	2021-08-05	United States
S_681_R	S	681	SRR15445403	23604	C	G	0,999131	2021-08-05	United States
S_813_I	S	813	SRR15445403	24000	G	T	0,67424	2021-08-05	United States
S_950_N	S	950	SRR15445403	24410	G	A	0,999834	2021-08-05	United States
S_1016_T	S	1016	SRR15445403	24608	G	A	0,1244	2021-08-05	United States
ORF3a_26_L	ORF3a	26	SRR15445403	25469	C	T	0,999822	2021-08-05	United States
M_82_T	M	82	SRR15445403	26767	T	C	0,991813	2021-08-05	United States
ORF7a_82_A	ORF7a	82	SRR15445403	27638	T	C	1	2021-08-05	United States
ORF7a_120_I	ORF7a	120	SRR15445403	27752	C	T	0,999679	2021-08-05	United States
ORF7b_40_I	ORF7b	40	SRR15445403	27874	C	T	0,76377	2021-08-05	United States
ORF8_118_NA	ORF8	118	SRR15445403	28247	A	-GATTTC	0,997185	2021-08-05	United States
N_63_G	N	63	SRR15445403	28461	A	G	0,999541	2021-08-05	United States
N_203_M	N	203	SRR15445403	28881	G	T	0,999536	2021-08-05	United States
N_215_C	N	215	SRR15445403	28916	G	T	0,998999	2021-08-05	United States
N_377_Y	N	377	SRR15445403	29402	G	T	0,999422	2021-08-05	United States
ORF1ab_1306_S	ORF1ab	1306	SRR15445407	4181	G	T	0,998247	2021-08-05	United States
ORF1ab_2046_L	ORF1ab	2046	SRR15445407	6402	C	T	0,709272	2021-08-05	United States
ORF1ab_2125_Y	ORF1ab	2125	SRR15445407	6638	C	T	0,983842	2021-08-05	United States
ORF1ab_2287_S	ORF1ab	2287	SRR15445407	7124	C	T	0,999306	2021-08-05	United States
ORF1ab_2355_S	ORF1ab	2355	SRR15445407	7328	G	T	0,0759494	2021-08-05	United States
ORF1ab_2554_V	ORF1ab	2554	SRR15445407	7926	C	T	1	2021-08-05	United States
ORF1ab_2930_L	ORF1ab	2930	SRR15445407	9053	G	T	0,995772	2021-08-05	United States
ORF1ab_3255_I	ORF1ab	3255	SRR15445407	10029	C	T	0,245505	2021-08-05	United States
ORF1ab_3646_A	ORF1ab	3646	SRR15445407	11201	A	G	0,910622	2021-08-05	United States
ORF1ab_183_V	ORF1ab	183	SRR15445407	14014	T	G	1	2021-08-05	United States
ORF1ab_314_L	ORF1ab	314	SRR15445407	14408	C	T	0,335052	2021-08-05	United States
ORF1ab_662_S	ORF1ab	662	SRR15445407	15451	G	A	0,77887	2021-08-05	United States
ORF1ab_1000_L	ORF1ab	1000	SRR15445407	16466	C	T	1	2021-08-05	United States
ORF1ab_1087_Y	ORF1ab	1087	SRR15445407	16726	C	T	0,996276	2021-08-05	United States
ORF1ab_1918_V	ORF1ab	1918	SRR15445407	19220	C	T	0,999697	2021-08-05	United States
S_19_R	S	19	SRR15445407	21618	C	G	0,844086	2021-08-05	United States
S_142_D	S	142	SRR15445407	21987	G	A	1	2021-08-05	United States
S_156_NA	S	156	SRR15445407	22028	G	-AGTTCA	1	2021-08-05	United States
S_452_R	S	452	SRR15445407	22917	T	G	0,997773	2021-08-05	United States
S_478_K	S	478	SRR15445407	22995	C	A	0,726094	2021-08-05	United States
S_614_G	S	614	SRR15445407	23403	A	G	0,998494	2021-08-05	United States
S_681_R	S	681	SRR15445407	23604	C	G	1	2021-08-05	United States
S_950_N	S	950	SRR15445407	24410	G	A	0,999372	2021-08-05	United States
ORF3a_26_L	ORF3a	26	SRR15445407	25469	C	T	0,999562	2021-08-05	United States
M_82_T	M	82	SRR15445407	26767	T	C	0,995706	2021-08-05	United States
ORF7a_82_A	ORF7a	82	SRR15445407	27638	T	C	1	2021-08-05	United States
ORF7a_120_I	ORF7a	120	SRR15445407	27752	C	T	1	2021-08-05	United States
ORF7b_40_I	ORF7b	40	SRR15445407	27874	C	T	0,600708	2021-08-05	United States
ORF8_60_F	ORF8	60	SRR15445407	28073	G	T	0,463279	2021-08-05	United States
ORF8_118_NA	ORF8	118	SRR15445407	28247	A	-GATTTC	0,992478	2021-08-05	United States
N_63_G	N	63	SRR15445407	28461	A	G	0,998739	2021-08-05	United States
N_203_M	N	203	SRR15445407	28881	G	T	0,998979	2021-08-05	United States
N_215_C	N	215	SRR15445407	28916	G	T	0,997976	2021-08-05	United States
N_377_Y	N	377	SRR15445407	29402	G	T	0,999736	2021-08-05	United States
ORF1ab_1306_S	ORF1ab	1306	SRR15445408	4181	G	T	0,999711	2021-08-05	United States
ORF1ab_1872_N	ORF1ab	1872	SRR15445408	5880	G	A	0,998527	2021-08-05	United States
ORF1ab_2046_L	ORF1ab	2046	SRR15445408	6402	C	T	0,696469	2021-08-05	United States
ORF1ab_2287_S	ORF1ab	2287	SRR15445408	7124	C	T	0,999697	2021-08-05	United States
ORF1ab_2355_S	ORF1ab	2355	SRR15445408	7328	G	T	0,116358	2021-08-05	United States
ORF1ab_2930_L	ORF1ab	2930	SRR15445408	9053	G	T	0,999583	2021-08-05	United States
ORF1ab_3255_I	ORF1ab	3255	SRR15445408	10029	C	T	0,239376	2021-08-05	United States
ORF1ab_3646_A	ORF1ab	3646	SRR15445408	11201	A	G	0,931515	2021-08-05	United States
ORF1ab_3731_V	ORF1ab	3731	SRR15445408	11456	A	G	0,998559	2021-08-05	United States
ORF1ab_4182_F	ORF1ab	4182	SRR15445408	12809	C	T	0,998254	2021-08-05	United States
ORF1ab_314_L	ORF1ab	314	SRR15445408	14408	C	T	0,347636	2021-08-05	United States
ORF1ab_662_S	ORF1ab	662	SRR15445408	15451	G	A	0,871684	2021-08-05	United States
ORF1ab_1000_L	ORF1ab	1000	SRR15445408	16466	C	T	0,999728	2021-08-05	United States
ORF1ab_1918_V	ORF1ab	1918	SRR15445408	19220	C	T	0,999563	2021-08-05	United States
ORF1ab_2131_V	ORF1ab	2131	SRR15445408	19859	C	T	0,763099	2021-08-05	United States
ORF1ab_2269_I	ORF1ab	2269	SRR15445408	20274	G	A	0,99712	2021-08-05	United States
S_19_R	S	19	SRR15445408	21618	C	G	0,811756	2021-08-05	United States
S_142_D	S	142	SRR15445408	21987	G	A	0,999384	2021-08-05	United States
S_156_NA	S	156	SRR15445408	22028	G	-AGTTCA	0,997293	2021-08-05	United States
S_452_R	S	452	SRR15445408	22917	T	G	0,999097	2021-08-05	United States
S_478_K	S	478	SRR15445408	22995	C	A	0,702044	2021-08-05	United States
S_614_G	S	614	SRR15445408	23403	A	G	0,999801	2021-08-05	United States
S_681_R	S	681	SRR15445408	23604	C	G	0,999409	2021-08-05	United States
S_950_N	S	950	SRR15445408	24410	G	A	0,999886	2021-08-05	United States
ORF3a_26_L	ORF3a	26	SRR15445408	25469	C	T	0,999852	2021-08-05	United States
M_82_T	M	82	SRR15445408	26767	T	C	0,994067	2021-08-05	United States
ORF7a_82_A	ORF7a	82	SRR15445408	27638	T	C	0,999419	2021-08-05	United States
ORF7a_120_I	ORF7a	120	SRR15445408	27752	C	T	0,999777	2021-08-05	United States
ORF7b_40_I	ORF7b	40	SRR15445408	27874	C	T	0,663801	2021-08-05	United States
ORF8_118_NA	ORF8	118	SRR15445408	28247	A	-GATTTC	0,997107	2021-08-05	United States
N_63_G	N	63	SRR15445408	28461	A	G	0,999757	2021-08-05	United States
N_203_M	N	203	SRR15445408	28881	G	T	0,999728	2021-08-05	United States
N_215_C	N	215	SRR15445408	28916	G	T	0,998955	2021-08-05	United States
N_377_Y	N	377	SRR15445408	29402	G	T	0,999392	2021-08-05	United States
ORF1ab_309_L	ORF1ab	309	SRR15445409	1191	C	T	0,730293	2021-08-05	United States
ORF1ab_563_H	ORF1ab	563	SRR15445409	1954	G	T	0,294589	2021-08-05	United States
ORF1ab_1640_L	ORF1ab	1640	SRR15445409	5184	C	T	0,966428	2021-08-05	United States
ORF1ab_2355_S	ORF1ab	2355	SRR15445409	7328	G	T	0,0705502	2021-08-05	United States
ORF1ab_3209_V	ORF1ab	3209	SRR15445409	9891	C	T	0,998926	2021-08-05	United States
ORF1ab_3447_H	ORF1ab	3447	SRR15445409	10605	C	A	0,999112	2021-08-05	United States
ORF1ab_3718_A	ORF1ab	3718	SRR15445409	11418	T	C	0,99881	2021-08-05	United States
ORF1ab_314_L	ORF1ab	314	SRR15445409	14408	C	T	0,316545	2021-08-05	United States
ORF1ab_662_S	ORF1ab	662	SRR15445409	15451	G	A	0,765698	2021-08-05	United States
ORF1ab_1000_L	ORF1ab	1000	SRR15445409	16466	C	T	0,999684	2021-08-05	United States
ORF1ab_1454_K	ORF1ab	1454	SRR15445409	17827	C	A	0,99913	2021-08-05	United States
ORF1ab_1570_L	ORF1ab	1570	SRR15445409	18176	C	T	0,998574	2021-08-05	United States
S_19_R	S	19	SRR15445409	21618	C	G	0,765902	2021-08-05	United States
S_142_D	S	142	SRR15445409	21987	G	A	0,999388	2021-08-05	United States
S_156_NA	S	156	SRR15445409	22028	G	-AGTTCA	0,997516	2021-08-05	United States
S_452_R	S	452	SRR15445409	22917	T	G	0,999237	2021-08-05	United States
S_478_K	S	478	SRR15445409	22995	C	A	0,814706	2021-08-05	United States
S_614_G	S	614	SRR15445409	23403	A	G	0,999523	2021-08-05	United States
S_681_R	S	681	SRR15445409	23604	C	G	0,999566	2021-08-05	United States
S_950_N	S	950	SRR15445409	24410	G	A	0,999912	2021-08-05	United States
ORF3a_26_L	ORF3a	26	SRR15445409	25469	C	T	0,999833	2021-08-05	United States
M_82_T	M	82	SRR15445409	26767	T	C	0,992049	2021-08-05	United States
ORF7a_82_A	ORF7a	82	SRR15445409	27638	T	C	1	2021-08-05	United States
ORF7a_116_F	ORF7a	116	SRR15445409	27739	C	T	0,998727	2021-08-05	United States
ORF7a_120_I	ORF7a	120	SRR15445409	27752	C	T	0,999676	2021-08-05	United States
ORF8_118_NA	ORF8	118	SRR15445409	28247	A	-GATTTC	0,996557	2021-08-05	United States
N_63_G	N	63	SRR15445409	28461	A	G	0,999514	2021-08-05	United States
N_203_M	N	203	SRR15445409	28881	G	T	0,999471	2021-08-05	United States
N_377_Y	N	377	SRR15445409	29402	G	T	0,999453	2021-08-05	United States
ORF1ab_1245_D	ORF1ab	1245	SRR15445411	4000	A	C	0,998599	2021-08-05	United States
ORF1ab_1306_S	ORF1ab	1306	SRR15445411	4181	G	T	0,999697	2021-08-05	United States
ORF1ab_1510_F	ORF1ab	1510	SRR15445411	4794	C	T	0,822222	2021-08-05	United States
ORF1ab_2046_L	ORF1ab	2046	SRR15445411	6402	C	T	0,652773	2021-08-05	United States
ORF1ab_2287_S	ORF1ab	2287	SRR15445411	7124	C	T	0,999516	2021-08-05	United States
ORF1ab_2355_S	ORF1ab	2355	SRR15445411	7328	G	T	0,0595668	2021-08-05	United States
ORF1ab_2930_L	ORF1ab	2930	SRR15445411	9053	G	T	0,997222	2021-08-05	United States
ORF1ab_3255_I	ORF1ab	3255	SRR15445411	10029	C	T	0,300874	2021-08-05	United States
ORF1ab_3646_A	ORF1ab	3646	SRR15445411	11201	A	G	0,912106	2021-08-05	United States
ORF1ab_314_L	ORF1ab	314	SRR15445411	14408	C	T	0,323028	2021-08-05	United States
ORF1ab_662_S	ORF1ab	662	SRR15445411	15451	G	A	0,765021	2021-08-05	United States
ORF1ab_907_C	ORF1ab	907	SRR15445411	16188	G	T	0,999186	2021-08-05	United States
ORF1ab_1000_L	ORF1ab	1000	SRR15445411	16466	C	T	0,999559	2021-08-05	United States
ORF1ab_1257_V	ORF1ab	1257	SRR15445411	17236	A	G	0,999025	2021-08-05	United States
ORF1ab_1918_V	ORF1ab	1918	SRR15445411	19220	C	T	0,999293	2021-08-05	United States
ORF1ab_2537_I	ORF1ab	2537	SRR15445411	21077	C	T	0,916977	2021-08-05	United States
S_19_R	S	19	SRR15445411	21618	C	G	0,735389	2021-08-05	United States
S_142_D	S	142	SRR15445411	21987	G	A	1	2021-08-05	United States
S_156_NA	S	156	SRR15445411	22028	G	-AGTTCA	0,996021	2021-08-05	United States
S_452_R	S	452	SRR15445411	22917	T	G	0,997642	2021-08-05	United States
S_478_K	S	478	SRR15445411	22995	C	A	0,76538	2021-08-05	United States
S_614_G	S	614	SRR15445411	23403	A	G	1	2021-08-05	United States
S_681_R	S	681	SRR15445411	23604	C	G	0,999197	2021-08-05	United States
S_950_N	S	950	SRR15445411	24410	G	A	1	2021-08-05	United States
ORF3a_26_L	ORF3a	26	SRR15445411	25469	C	T	0,99964	2021-08-05	United States
M_82_T	M	82	SRR15445411	26767	T	C	0,995082	2021-08-05	United States
ORF7a_82_A	ORF7a	82	SRR15445411	27638	T	C	0,998619	2021-08-05	United States
ORF7a_120_I	ORF7a	120	SRR15445411	27752	C	T	1	2021-08-05	United States
ORF7b_40_I	ORF7b	40	SRR15445411	27874	C	T	0,628472	2021-08-05	United States
ORF8_118_NA	ORF8	118	SRR15445411	28247	A	-GATTTC	0,996351	2021-08-05	United States
N_63_G	N	63	SRR15445411	28461	A	G	0,998441	2021-08-05	United States
N_203_M	N	203	SRR15445411	28881	G	T	0,999655	2021-08-05	United States
N_215_C	N	215	SRR15445411	28916	G	T	0,998976	2021-08-05	United States
N_377_Y	N	377	SRR15445411	29402	G	T	0,999216	2021-08-05	United States
ORF1ab_1306_S	ORF1ab	1306	SRR15445415	4181	G	T	0,999247	2021-08-04	United States
ORF1ab_2046_L	ORF1ab	2046	SRR15445415	6402	C	T	0,685408	2021-08-04	United States
ORF1ab_2125_Y	ORF1ab	2125	SRR15445415	6638	C	T	0,986749	2021-08-04	United States
ORF1ab_2287_S	ORF1ab	2287	SRR15445415	7124	C	T	0,999592	2021-08-04	United States
ORF1ab_2355_S	ORF1ab	2355	SRR15445415	7328	G	T	0,0739236	2021-08-04	United States
ORF1ab_2554_V	ORF1ab	2554	SRR15445415	7926	C	T	0,999378	2021-08-04	United States
ORF1ab_2930_L	ORF1ab	2930	SRR15445415	9053	G	T	0,999058	2021-08-04	United States
ORF1ab_3255_I	ORF1ab	3255	SRR15445415	10029	C	T	0,28391	2021-08-04	United States
ORF1ab_3646_A	ORF1ab	3646	SRR15445415	11201	A	G	0,910412	2021-08-04	United States
ORF1ab_183_V	ORF1ab	183	SRR15445415	14014	T	G	0,999448	2021-08-04	United States
ORF1ab_314_L	ORF1ab	314	SRR15445415	14408	C	T	0,39018	2021-08-04	United States
ORF1ab_662_S	ORF1ab	662	SRR15445415	15451	G	A	0,808387	2021-08-04	United States
ORF1ab_1000_L	ORF1ab	1000	SRR15445415	16466	C	T	0,999576	2021-08-04	United States
ORF1ab_1087_Y	ORF1ab	1087	SRR15445415	16726	C	T	0,998758	2021-08-04	United States
ORF1ab_1918_V	ORF1ab	1918	SRR15445415	19220	C	T	0,999334	2021-08-04	United States
S_19_R	S	19	SRR15445415	21618	C	G	0,79254	2021-08-04	United States
S_142_D	S	142	SRR15445415	21987	G	A	0,999559	2021-08-04	United States
S_156_NA	S	156	SRR15445415	22028	G	-AGTTCA	0,995516	2021-08-04	United States
S_452_R	S	452	SRR15445415	22917	T	G	0,99757	2021-08-04	United States
S_478_K	S	478	SRR15445415	22995	C	A	0,673469	2021-08-04	United States
S_614_G	S	614	SRR15445415	23403	A	G	0,999506	2021-08-04	United States
S_681_R	S	681	SRR15445415	23604	C	G	0,999447	2021-08-04	United States
S_950_N	S	950	SRR15445415	24410	G	A	0,999717	2021-08-04	United States
ORF3a_26_L	ORF3a	26	SRR15445415	25469	C	T	0,999581	2021-08-04	United States
M_82_T	M	82	SRR15445415	26767	T	C	0,994418	2021-08-04	United States
ORF7a_82_A	ORF7a	82	SRR15445415	27638	T	C	0,999378	2021-08-04	United States
ORF7a_120_I	ORF7a	120	SRR15445415	27752	C	T	0,999895	2021-08-04	United States
ORF7b_40_I	ORF7b	40	SRR15445415	27874	C	T	0,647951	2021-08-04	United States
ORF8_60_F	ORF8	60	SRR15445415	28073	G	T	0,514329	2021-08-04	United States
ORF8_118_NA	ORF8	118	SRR15445415	28247	A	-GATTTC	0,994421	2021-08-04	United States
N_63_G	N	63	SRR15445415	28461	A	G	0,999595	2021-08-04	United States
N_203_M	N	203	SRR15445415	28881	G	T	0,999608	2021-08-04	United States
N_215_C	N	215	SRR15445415	28916	G	T	0,999173	2021-08-04	United States
N_377_Y	N	377	SRR15445415	29402	G	T	0,999394	2021-08-04	United States
ORF1ab_1306_S	ORF1ab	1306	SRR15445416	4181	G	T	0,999433	2021-08-05	United States
ORF1ab_2046_L	ORF1ab	2046	SRR15445416	6402	C	T	0,715529	2021-08-05	United States
ORF1ab_2287_S	ORF1ab	2287	SRR15445416	7124	C	T	0,999867	2021-08-05	United States
ORF1ab_2355_S	ORF1ab	2355	SRR15445416	7328	G	T	0,0876937	2021-08-05	United States
ORF1ab_2930_L	ORF1ab	2930	SRR15445416	9053	G	T	0,999187	2021-08-05	United States
ORF1ab_3255_I	ORF1ab	3255	SRR15445416	10029	C	T	0,259451	2021-08-05	United States
ORF1ab_3646_A	ORF1ab	3646	SRR15445416	11201	A	G	0,938806	2021-08-05	United States
ORF1ab_4120_H	ORF1ab	4120	SRR15445416	12624	C	A	0,998969	2021-08-05	United States
ORF1ab_4390_V	ORF1ab	4390	SRR15445416	13433	A	G	0,328439	2021-08-05	United States
ORF1ab_314_L	ORF1ab	314	SRR15445416	14408	C	T	0,369739	2021-08-05	United States
ORF1ab_662_S	ORF1ab	662	SRR15445416	15451	G	A	0,803276	2021-08-05	United States
ORF1ab_1000_L	ORF1ab	1000	SRR15445416	16466	C	T	0,999742	2021-08-05	United States
ORF1ab_1257_V	ORF1ab	1257	SRR15445416	17236	A	G	0,999022	2021-08-05	United States
ORF1ab_1918_V	ORF1ab	1918	SRR15445416	19220	C	T	0,999492	2021-08-05	United States
S_19_R	S	19	SRR15445416	21618	C	G	0,825097	2021-08-05	United States
S_142_D	S	142	SRR15445416	21987	G	A	0,999558	2021-08-05	United States
S_156_NA	S	156	SRR15445416	22028	G	-AGTTCA	0,997017	2021-08-05	United States
S_245_Y	S	245	SRR15445416	22295	C	T	0,999176	2021-08-05	United States
S_452_R	S	452	SRR15445416	22917	T	G	0,999016	2021-08-05	United States
S_478_K	S	478	SRR15445416	22995	C	A	0,699347	2021-08-05	United States
S_614_G	S	614	SRR15445416	23403	A	G	1	2021-08-05	United States
S_681_R	S	681	SRR15445416	23604	C	G	0,999743	2021-08-05	United States
S_950_N	S	950	SRR15445416	24410	G	A	0,999762	2021-08-05	United States
ORF3a_26_L	ORF3a	26	SRR15445416	25469	C	T	0,999814	2021-08-05	United States
M_82_T	M	82	SRR15445416	26767	T	C	0,994045	2021-08-05	United States
ORF7a_82_A	ORF7a	82	SRR15445416	27638	T	C	0,999543	2021-08-05	United States
ORF7a_120_I	ORF7a	120	SRR15445416	27752	C	T	0,999721	2021-08-05	United States
ORF7b_40_I	ORF7b	40	SRR15445416	27874	C	T	0,646226	2021-08-05	United States
ORF8_118_NA	ORF8	118	SRR15445416	28247	A	-GATTTC	0,996739	2021-08-05	United States
N_63_G	N	63	SRR15445416	28461	A	G	0,999768	2021-08-05	United States
N_203_M	N	203	SRR15445416	28881	G	T	0,999585	2021-08-05	United States
N_215_C	N	215	SRR15445416	28916	G	T	0,999216	2021-08-05	United States
N_377_Y	N	377	SRR15445416	29402	G	T	0,999482	2021-08-05	United States
ORF1ab_599_V	ORF1ab	599	SRR15445417	2061	C	T	0,99742	2021-08-05	United States
ORF1ab_1018_S	ORF1ab	1018	SRR15445417	3317	C	T	0,877299	2021-08-05	United States
ORF1ab_1306_S	ORF1ab	1306	SRR15445417	4181	G	T	0,998777	2021-08-05	United States
ORF1ab_2046_L	ORF1ab	2046	SRR15445417	6402	C	T	0,586707	2021-08-05	United States
ORF1ab_2287_S	ORF1ab	2287	SRR15445417	7124	C	T	0,998727	2021-08-05	United States
ORF1ab_2355_S	ORF1ab	2355	SRR15445417	7328	G	T	0,0595611	2021-08-05	United States
ORF1ab_2930_L	ORF1ab	2930	SRR15445417	9053	G	T	0,998758	2021-08-05	United States
ORF1ab_3255_I	ORF1ab	3255	SRR15445417	10029	C	T	0,270622	2021-08-05	United States
ORF1ab_3646_A	ORF1ab	3646	SRR15445417	11201	A	G	0,933825	2021-08-05	United States
ORF1ab_314_L	ORF1ab	314	SRR15445417	14408	C	T	0,328314	2021-08-05	United States
ORF1ab_662_S	ORF1ab	662	SRR15445417	15451	G	A	0,766759	2021-08-05	United States
ORF1ab_1000_L	ORF1ab	1000	SRR15445417	16466	C	T	0,999199	2021-08-05	United States
ORF1ab_1002_V	ORF1ab	1002	SRR15445417	16471	A	G	0,998194	2021-08-05	United States
ORF1ab_1918_V	ORF1ab	1918	SRR15445417	19220	C	T	0,998178	2021-08-05	United States
S_19_R	S	19	SRR15445417	21618	C	G	0,738575	2021-08-05	United States
S_142_D	S	142	SRR15445417	21987	G	A	1	2021-08-05	United States
S_156_NA	S	156	SRR15445417	22028	G	-AGTTCA	1	2021-08-05	United States
S_452_R	S	452	SRR15445417	22917	T	G	0,998534	2021-08-05	United States
S_478_K	S	478	SRR15445417	22995	C	A	0,76504	2021-08-05	United States
S_614_G	S	614	SRR15445417	23403	A	G	1	2021-08-05	United States
S_681_R	S	681	SRR15445417	23604	C	G	1	2021-08-05	United States
S_950_N	S	950	SRR15445417	24410	G	A	0,999714	2021-08-05	United States
S_1104_L	S	1104	SRR15445417	24872	G	T	0,995772	2021-08-05	United States
S_1177_I	S	1177	SRR15445417	25091	G	A	0,997539	2021-08-05	United States
ORF3a_26_L	ORF3a	26	SRR15445417	25469	C	T	1	2021-08-05	United States
M_82_T	M	82	SRR15445417	26767	T	C	0,99272	2021-08-05	United States
ORF7a_82_A	ORF7a	82	SRR15445417	27638	T	C	1	2021-08-05	United States
ORF7a_120_I	ORF7a	120	SRR15445417	27752	C	T	0,998494	2021-08-05	United States
ORF7b_40_I	ORF7b	40	SRR15445417	27874	C	T	0,612695	2021-08-05	United States
ORF8_118_NA	ORF8	118	SRR15445417	28247	A	-GATTTC	0,996158	2021-08-05	United States
N_63_G	N	63	SRR15445417	28461	A	G	1	2021-08-05	United States
N_203_M	N	203	SRR15445417	28881	G	T	1	2021-08-05	United States
N_215_C	N	215	SRR15445417	28916	G	T	0,999619	2021-08-05	United States
N_377_Y	N	377	SRR15445417	29402	G	T	0,999722	2021-08-05	United States
ORF1ab_1306_S	ORF1ab	1306	SRR15445420	4181	G	T	0,999013	2021-08-05	United States
ORF1ab_2046_L	ORF1ab	2046	SRR15445420	6402	C	T	0,619501	2021-08-05	United States
ORF1ab_2287_S	ORF1ab	2287	SRR15445420	7124	C	T	0,999045	2021-08-05	United States
ORF1ab_2355_S	ORF1ab	2355	SRR15445420	7328	G	T	0,0714603	2021-08-05	United States
ORF1ab_2930_L	ORF1ab	2930	SRR15445420	9053	G	T	0,998171	2021-08-05	United States
ORF1ab_3255_I	ORF1ab	3255	SRR15445420	10029	C	T	0,372499	2021-08-05	United States
ORF1ab_3646_A	ORF1ab	3646	SRR15445420	11201	A	G	0,893709	2021-08-05	United States
ORF1ab_314_L	ORF1ab	314	SRR15445420	14408	C	T	0,226715	2021-08-05	United States
ORF1ab_662_S	ORF1ab	662	SRR15445420	15451	G	A	0,777397	2021-08-05	United States
ORF1ab_1000_L	ORF1ab	1000	SRR15445420	16466	C	T	0,999631	2021-08-05	United States
ORF1ab_1257_V	ORF1ab	1257	SRR15445420	17236	A	G	0,997761	2021-08-05	United States
ORF1ab_1918_V	ORF1ab	1918	SRR15445420	19220	C	T	0,998911	2021-08-05	United States
S_19_R	S	19	SRR15445420	21618	C	G	0,703256	2021-08-05	United States
S_142_D	S	142	SRR15445420	21987	G	A	0,99952	2021-08-05	United States
S_156_NA	S	156	SRR15445420	22028	G	-AGTTCA	0,996119	2021-08-05	United States
S_452_R	S	452	SRR15445420	22917	T	G	0,999282	2021-08-05	United States
S_478_K	S	478	SRR15445420	22995	C	A	0,744299	2021-08-05	United States
S_614_G	S	614	SRR15445420	23403	A	G	0,999462	2021-08-05	United States
S_681_R	S	681	SRR15445420	23604	C	G	0,999573	2021-08-05	United States
S_950_N	S	950	SRR15445420	24410	G	A	0,999596	2021-08-05	United States
ORF3a_26_L	ORF3a	26	SRR15445420	25469	C	T	0,999768	2021-08-05	United States
ORF3a_104_S	ORF3a	104	SRR15445420	25702	C	T	0,998307	2021-08-05	United States
M_82_T	M	82	SRR15445420	26767	T	C	0,995106	2021-08-05	United States
ORF7a_82_A	ORF7a	82	SRR15445420	27638	T	C	0,999721	2021-08-05	United States
ORF7a_120_I	ORF7a	120	SRR15445420	27752	C	T	0,999797	2021-08-05	United States
ORF7b_40_I	ORF7b	40	SRR15445420	27874	C	T	0,624066	2021-08-05	United States
ORF8_118_NA	ORF8	118	SRR15445420	28247	A	-GATTTC	0,997167	2021-08-05	United States
N_63_G	N	63	SRR15445420	28461	A	G	0,9995	2021-08-05	United States
N_203_M	N	203	SRR15445420	28881	G	T	0,999627	2021-08-05	United States
N_208_S	N	208	SRR15445420	28895	G	T	0,997985	2021-08-05	United States
N_215_C	N	215	SRR15445420	28916	G	T	0,998793	2021-08-05	United States
N_377_Y	N	377	SRR15445420	29402	G	T	0,999496	2021-08-05	United States
ORF1ab_858_F	ORF1ab	858	SRR15445421	2838	C	T	0,995885	2021-08-05	United States
ORF1ab_1640_L	ORF1ab	1640	SRR15445421	5184	C	T	0,923316	2021-08-05	United States
ORF1ab_2355_S	ORF1ab	2355	SRR15445421	7328	G	T	0,0788758	2021-08-05	United States
ORF1ab_3209_V	ORF1ab	3209	SRR15445421	9891	C	T	0,998723	2021-08-05	United States
ORF1ab_3718_A	ORF1ab	3718	SRR15445421	11418	T	C	0,998416	2021-08-05	United States
ORF1ab_3750_I	ORF1ab	3750	SRR15445421	11514	C	T	0,985217	2021-08-05	United States
ORF1ab_314_L	ORF1ab	314	SRR15445421	14408	C	T	0,359892	2021-08-05	United States
ORF1ab_662_S	ORF1ab	662	SRR15445421	15451	G	A	0,820259	2021-08-05	United States
ORF1ab_1000_L	ORF1ab	1000	SRR15445421	16466	C	T	0,999354	2021-08-05	United States
ORF1ab_1699_E	ORF1ab	1699	SRR15445421	18562	A	G	0,997507	2021-08-05	United States
S_19_R	S	19	SRR15445421	21618	C	G	0,863829	2021-08-05	United States
S_142_D	S	142	SRR15445421	21987	G	A	0,999747	2021-08-05	United States
S_156_NA	S	156	SRR15445421	22028	G	-AGTTCA	0,995779	2021-08-05	United States
S_222_V	S	222	SRR15445421	22227	C	T	0,998919	2021-08-05	United States
S_452_R	S	452	SRR15445421	22917	T	G	0,99896	2021-08-05	United States
S_478_K	S	478	SRR15445421	22995	C	A	0,646226	2021-08-05	United States
S_614_G	S	614	SRR15445421	23403	A	G	0,999713	2021-08-05	United States
S_681_R	S	681	SRR15445421	23604	C	G	0,999634	2021-08-05	United States
S_950_N	S	950	SRR15445421	24410	G	A	0,999606	2021-08-05	United States
S_1074_S	S	1074	SRR15445421	24783	A	G	0,999027	2021-08-05	United States
S_1264_L	S	1264	SRR15445421	25352	G	T	0,991307	2021-08-05	United States
ORF3a_26_L	ORF3a	26	SRR15445421	25469	C	T	0,999677	2021-08-05	United States
ORF3a_270_I	ORF3a	270	SRR15445421	26201	C	T	0,997515	2021-08-05	United States
M_82_T	M	82	SRR15445421	26767	T	C	0,994041	2021-08-05	United States
ORF6_48_N	ORF6	48	SRR15445421	27345	A	T	0,999184	2021-08-05	United States
ORF7a_82_A	ORF7a	82	SRR15445421	27638	T	C	0,999391	2021-08-05	United States
ORF7a_120_I	ORF7a	120	SRR15445421	27752	C	T	0,999777	2021-08-05	United States
ORF8_118_NA	ORF8	118	SRR15445421	28247	A	-GATTTC	0,996838	2021-08-05	United States
N_63_G	N	63	SRR15445421	28461	A	G	0,999378	2021-08-05	United States
ORF1ab_1306_S	ORF1ab	1306	SRR15445422	4181	G	T	0,999665	2021-08-05	United States
ORF1ab_2046_L	ORF1ab	2046	SRR15445422	6402	C	T	0,764095	2021-08-05	United States
ORF1ab_2287_S	ORF1ab	2287	SRR15445422	7124	C	T	0,999205	2021-08-05	United States
ORF1ab_2930_L	ORF1ab	2930	SRR15445422	9053	G	T	0,997537	2021-08-05	United States
ORF1ab_3255_I	ORF1ab	3255	SRR15445422	10029	C	T	0,246586	2021-08-05	United States
ORF1ab_3646_A	ORF1ab	3646	SRR15445422	11201	A	G	0,920749	2021-08-05	United States
ORF1ab_314_L	ORF1ab	314	SRR15445422	14408	C	T	0,397821	2021-08-05	United States
ORF1ab_662_S	ORF1ab	662	SRR15445422	15451	G	A	0,816759	2021-08-05	United States
ORF1ab_1000_L	ORF1ab	1000	SRR15445422	16466	C	T	0,999255	2021-08-05	United States
ORF1ab_1918_V	ORF1ab	1918	SRR15445422	19220	C	T	0,999231	2021-08-05	United States
S_19_R	S	19	SRR15445422	21618	C	G	0,759796	2021-08-05	United States
S_112_L	S	112	SRR15445422	21897	C	T	1	2021-08-05	United States
S_142_D	S	142	SRR15445422	21987	G	A	1	2021-08-05	United States
S_156_NA	S	156	SRR15445422	22028	G	-AGTTCA	0,997449	2021-08-05	United States
S_452_R	S	452	SRR15445422	22917	T	G	0,998968	2021-08-05	United States
S_478_K	S	478	SRR15445422	22995	C	A	0,674791	2021-08-05	United States
S_614_G	S	614	SRR15445422	23403	A	G	0,999331	2021-08-05	United States
S_681_R	S	681	SRR15445422	23604	C	G	1	2021-08-05	United States
S_950_N	S	950	SRR15445422	24410	G	A	0,999843	2021-08-05	United States
ORF3a_26_L	ORF3a	26	SRR15445422	25469	C	T	0,99974	2021-08-05	United States
ORF3a_239_Q	ORF3a	239	SRR15445422	26107	G	C	0,640377	2021-08-05	United States
M_82_T	M	82	SRR15445422	26767	T	C	0,998691	2021-08-05	United States
ORF7a_82_A	ORF7a	82	SRR15445422	27638	T	C	1	2021-08-05	United States
ORF7a_120_I	ORF7a	120	SRR15445422	27752	C	T	1	2021-08-05	United States
ORF7b_40_I	ORF7b	40	SRR15445422	27874	C	T	0,698232	2021-08-05	United States
ORF8_118_NA	ORF8	118	SRR15445422	28247	A	-GATTTC	0,997251	2021-08-05	United States
N_63_G	N	63	SRR15445422	28461	A	G	0,999642	2021-08-05	United States
N_203_M	N	203	SRR15445422	28881	G	T	0,999652	2021-08-05	United States
N_215_C	N	215	SRR15445422	28916	G	T	0,998621	2021-08-05	United States
N_377_Y	N	377	SRR15445422	29402	G	T	0,999034	2021-08-05	United States
ORF1ab_309_L	ORF1ab	309	SRR15445423	1191	C	T	0,666067	2021-08-05	United States
ORF1ab_1640_L	ORF1ab	1640	SRR15445423	5184	C	T	0,927984	2021-08-05	United States
ORF1ab_2355_S	ORF1ab	2355	SRR15445423	7328	G	T	0,067712	2021-08-05	United States
ORF1ab_3209_V	ORF1ab	3209	SRR15445423	9891	C	T	0,998329	2021-08-05	United States
ORF1ab_3718_A	ORF1ab	3718	SRR15445423	11418	T	C	0,998902	2021-08-05	United States
ORF1ab_314_L	ORF1ab	314	SRR15445423	14408	C	T	0,633696	2021-08-05	United States
ORF1ab_662_S	ORF1ab	662	SRR15445423	15451	G	A	0,831875	2021-08-05	United States
ORF1ab_1000_L	ORF1ab	1000	SRR15445423	16466	C	T	0,999783	2021-08-05	United States
ORF1ab_1540_I	ORF1ab	1540	SRR15445423	18086	C	T	0,547739	2021-08-05	United States
ORF1ab_1570_L	ORF1ab	1570	SRR15445423	18176	C	T	0,996607	2021-08-05	United States
ORF1ab_1898_F	ORF1ab	1898	SRR15445423	19160	C	T	0,998123	2021-08-05	United States
S_19_R	S	19	SRR15445423	21618	C	G	0,841158	2021-08-05	United States
S_142_D	S	142	SRR15445423	21987	G	A	0,999397	2021-08-05	United States
S_156_NA	S	156	SRR15445423	22028	G	-AGTTCA	0,995097	2021-08-05	United States
S_452_R	S	452	SRR15445423	22917	T	G	0,999291	2021-08-05	United States
S_478_K	S	478	SRR15445423	22995	C	A	0,644029	2021-08-05	United States
S_614_G	S	614	SRR15445423	23403	A	G	0,999488	2021-08-05	United States
S_681_R	S	681	SRR15445423	23604	C	G	0,999811	2021-08-05	United States
S_950_N	S	950	SRR15445423	24410	G	A	0,999827	2021-08-05	United States
ORF3a_26_L	ORF3a	26	SRR15445423	25469	C	T	0,999871	2021-08-05	United States
ORF3a_176_I	ORF3a	176	SRR15445423	25919	C	T	0,99873	2021-08-05	United States
M_82_T	M	82	SRR15445423	26767	T	C	0,991684	2021-08-05	United States
ORF7a_82_A	ORF7a	82	SRR15445423	27638	T	C	0,999471	2021-08-05	United States
ORF7a_116_F	ORF7a	116	SRR15445423	27739	C	T	0,998732	2021-08-05	United States
ORF7a_120_I	ORF7a	120	SRR15445423	27752	C	T	0,999572	2021-08-05	United States
ORF8_118_NA	ORF8	118	SRR15445423	28247	A	-GATTTC	0,996468	2021-08-05	United States
N_63_G	N	63	SRR15445423	28461	A	G	0,999537	2021-08-05	United States
N_203_M	N	203	SRR15445423	28881	G	T	0,999725	2021-08-05	United States
N_377_Y	N	377	SRR15445423	29402	G	T	0,999233	2021-08-05	United States
ORF1ab_1040_T	ORF1ab	1040	SRR15445424	3384	T	C	0,0718307	2021-08-05	United States
ORF1ab_1306_S	ORF1ab	1306	SRR15445424	4181	G	T	0,999438	2021-08-05	United States
ORF1ab_2046_L	ORF1ab	2046	SRR15445424	6402	C	T	0,439599	2021-08-05	United States
ORF1ab_2287_S	ORF1ab	2287	SRR15445424	7124	C	T	0,999388	2021-08-05	United States
ORF1ab_2355_S	ORF1ab	2355	SRR15445424	7328	G	T	0,0683123	2021-08-05	United States
ORF1ab_2930_L	ORF1ab	2930	SRR15445424	9053	G	T	0,999137	2021-08-05	United States
ORF1ab_3255_I	ORF1ab	3255	SRR15445424	10029	C	T	0,279438	2021-08-05	United States
ORF1ab_3646_A	ORF1ab	3646	SRR15445424	11201	A	G	0,919965	2021-08-05	United States
ORF1ab_314_L	ORF1ab	314	SRR15445424	14408	C	T	0,27157	2021-08-05	United States
ORF1ab_520_T	ORF1ab	520	SRR15445424	15025	G	A	0,998332	2021-08-05	United States
ORF1ab_662_S	ORF1ab	662	SRR15445424	15451	G	A	0,735735	2021-08-05	United States
ORF1ab_864_L	ORF1ab	864	SRR15445424	16058	C	T	0,0699932	2021-08-05	United States
ORF1ab_945_K	ORF1ab	945	SRR15445424	16301	G	A	0,0590106	2021-08-05	United States
ORF1ab_1000_L	ORF1ab	1000	SRR15445424	16466	C	T	0,999424	2021-08-05	United States
ORF1ab_1624_S	ORF1ab	1624	SRR15445424	18337	G	T	0,99861	2021-08-05	United States
ORF1ab_1918_V	ORF1ab	1918	SRR15445424	19220	C	T	0,999156	2021-08-05	United States
S_19_R	S	19	SRR15445424	21618	C	G	0,778149	2021-08-05	United States
S_112_L	S	112	SRR15445424	21897	C	T	0,995608	2021-08-05	United States
S_142_D	S	142	SRR15445424	21987	G	A	1	2021-08-05	United States
S_156_NA	S	156	SRR15445424	22028	G	-AGTTCA	0,996015	2021-08-05	United States
S_452_R	S	452	SRR15445424	22917	T	G	0,999196	2021-08-05	United States
S_478_K	S	478	SRR15445424	22995	C	A	0,747432	2021-08-05	United States
S_614_G	S	614	SRR15445424	23403	A	G	0,999786	2021-08-05	United States
S_681_R	S	681	SRR15445424	23604	C	G	0,999627	2021-08-05	United States
S_688_V	S	688	SRR15445424	23625	C	T	0,997794	2021-08-05	United States
S_950_N	S	950	SRR15445424	24410	G	A	0,999749	2021-08-05	United States
ORF3a_26_L	ORF3a	26	SRR15445424	25469	C	T	0,999728	2021-08-05	United States
ORF3a_239_Q	ORF3a	239	SRR15445424	26107	G	C	0,605017	2021-08-05	United States
ORF3a_256_NA	ORF3a	256	SRR15445424	26160	T	-A	0,997273	2021-08-05	United States
M_82_T	M	82	SRR15445424	26767	T	C	0,999473	2021-08-05	United States
ORF7a_44_P	ORF7a	44	SRR15445424	27523	T	C	0,998957	2021-08-05	United States
ORF7a_82_A	ORF7a	82	SRR15445424	27638	T	C	0,999252	2021-08-05	United States
ORF7a_120_I	ORF7a	120	SRR15445424	27752	C	T	0,999526	2021-08-05	United States
ORF7b_40_I	ORF7b	40	SRR15445424	27874	C	T	0,623818	2021-08-05	United States
ORF8_118_NA	ORF8	118	SRR15445424	28247	A	-GATTTC	0,996365	2021-08-05	United States
N_63_G	N	63	SRR15445424	28461	A	G	0,999544	2021-08-05	United States
N_203_M	N	203	SRR15445424	28881	G	T	0,999667	2021-08-05	United States
N_215_C	N	215	SRR15445424	28916	G	T	0,999195	2021-08-05	United States
N_265_I	N	265	SRR15445424	29067	C	T	0,153012	2021-08-05	United States
N_377_Y	N	377	SRR15445424	29402	G	T	0,9995	2021-08-05	United States
ORF1ab_109_S	ORF1ab	109	SRR15445425	590	C	T	0,280525	2021-08-05	United States
ORF1ab_1306_S	ORF1ab	1306	SRR15445425	4181	G	T	0,999629	2021-08-05	United States
ORF1ab_1872_N	ORF1ab	1872	SRR15445425	5880	G	A	0,999395	2021-08-05	United States
ORF1ab_2046_L	ORF1ab	2046	SRR15445425	6402	C	T	0,723249	2021-08-05	United States
ORF1ab_2287_S	ORF1ab	2287	SRR15445425	7124	C	T	0,999614	2021-08-05	United States
ORF1ab_2355_S	ORF1ab	2355	SRR15445425	7328	G	T	0,0726674	2021-08-05	United States
ORF1ab_2930_L	ORF1ab	2930	SRR15445425	9053	G	T	0,999544	2021-08-05	United States
ORF1ab_3255_I	ORF1ab	3255	SRR15445425	10029	C	T	0,240255	2021-08-05	United States
ORF1ab_3646_A	ORF1ab	3646	SRR15445425	11201	A	G	0,937063	2021-08-05	United States
ORF1ab_3731_V	ORF1ab	3731	SRR15445425	11456	A	G	0,999209	2021-08-05	United States
ORF1ab_4182_F	ORF1ab	4182	SRR15445425	12809	C	T	0,998783	2021-08-05	United States
ORF1ab_314_L	ORF1ab	314	SRR15445425	14408	C	T	0,357845	2021-08-05	United States
ORF1ab_662_S	ORF1ab	662	SRR15445425	15451	G	A	0,866171	2021-08-05	United States
ORF1ab_1000_L	ORF1ab	1000	SRR15445425	16466	C	T	0,999684	2021-08-05	United States
ORF1ab_1291_V	ORF1ab	1291	SRR15445425	17339	C	T	0,149669	2021-08-05	United States
ORF1ab_1918_V	ORF1ab	1918	SRR15445425	19220	C	T	0,999371	2021-08-05	United States
ORF1ab_2131_V	ORF1ab	2131	SRR15445425	19859	C	T	0,763002	2021-08-05	United States
S_19_R	S	19	SRR15445425	21618	C	G	0,797667	2021-08-05	United States
S_142_D	S	142	SRR15445425	21987	G	A	0,99989	2021-08-05	United States
S_156_NA	S	156	SRR15445425	22028	G	-AGTTCA	0,996667	2021-08-05	United States
S_452_R	S	452	SRR15445425	22917	T	G	0,999469	2021-08-05	United States
S_478_K	S	478	SRR15445425	22995	C	A	0,670116	2021-08-05	United States
S_614_G	S	614	SRR15445425	23403	A	G	1	2021-08-05	United States
S_681_R	S	681	SRR15445425	23604	C	G	0,999448	2021-08-05	United States
S_950_N	S	950	SRR15445425	24410	G	A	0,99984	2021-08-05	United States
ORF3a_26_L	ORF3a	26	SRR15445425	25469	C	T	0,999768	2021-08-05	United States
M_82_T	M	82	SRR15445425	26767	T	C	0,993328	2021-08-05	United States
ORF7a_82_A	ORF7a	82	SRR15445425	27638	T	C	0,999881	2021-08-05	United States
ORF7a_120_I	ORF7a	120	SRR15445425	27752	C	T	0,999732	2021-08-05	United States
ORF7b_40_I	ORF7b	40	SRR15445425	27874	C	T	0,660218	2021-08-05	United States
ORF8_118_NA	ORF8	118	SRR15445425	28247	A	-GATTTC	0,99698	2021-08-05	United States
N_63_G	N	63	SRR15445425	28461	A	G	0,999448	2021-08-05	United States
N_203_M	N	203	SRR15445425	28881	G	T	0,999558	2021-08-05	United States
N_215_C	N	215	SRR15445425	28916	G	T	0,999185	2021-08-05	United States
N_377_Y	N	377	SRR15445425	29402	G	T	0,999407	2021-08-05	United States
ORF1ab_591_V	ORF1ab	591	SRR15445426	2037	C	T	0,996535	2021-08-05	United States
ORF1ab_1306_S	ORF1ab	1306	SRR15445426	4181	G	T	0,9992	2021-08-05	United States
ORF1ab_2046_L	ORF1ab	2046	SRR15445426	6402	C	T	0,0550363	2021-08-05	United States
ORF1ab_2287_S	ORF1ab	2287	SRR15445426	7124	C	T	0,999283	2021-08-05	United States
ORF1ab_2930_L	ORF1ab	2930	SRR15445426	9053	G	T	1	2021-08-05	United States
ORF1ab_3255_I	ORF1ab	3255	SRR15445426	10029	C	T	0,552222	2021-08-05	United States
ORF1ab_3646_A	ORF1ab	3646	SRR15445426	11201	A	G	0,847665	2021-08-05	United States
ORF1ab_183_V	ORF1ab	183	SRR15445426	14014	T	G	0,996888	2021-08-05	United States
ORF1ab_314_L	ORF1ab	314	SRR15445426	14408	C	T	0,492712	2021-08-05	United States
ORF1ab_662_S	ORF1ab	662	SRR15445426	15451	G	A	0,810751	2021-08-05	United States
ORF1ab_1000_L	ORF1ab	1000	SRR15445426	16466	C	T	0,999917	2021-08-05	United States
ORF1ab_1041_C	ORF1ab	1041	SRR15445426	16588	G	T	0,997683	2021-08-05	United States
ORF1ab_1918_V	ORF1ab	1918	SRR15445426	19220	C	T	0,999517	2021-08-05	United States
S_19_R	S	19	SRR15445426	21618	C	G	0,940715	2021-08-05	United States
S_452_R	S	452	SRR15445426	22917	T	G	1	2021-08-05	United States
S_478_K	S	478	SRR15445426	22995	C	A	0,966418	2021-08-05	United States
S_494_L	S	494	SRR15445426	23043	C	T	0,325368	2021-08-05	United States
S_614_G	S	614	SRR15445426	23403	A	G	1	2021-08-05	United States
S_681_R	S	681	SRR15445426	23604	C	G	0,99968	2021-08-05	United States
S_844_NA	S	844	SRR15445426	24094	T	-G	0,0769231	2021-08-05	United States
S_950_N	S	950	SRR15445426	24410	G	A	1	2021-08-05	United States
S_1079_S	S	1079	SRR15445426	24797	C	T	0,365363	2021-08-05	United States
ORF3a_26_L	ORF3a	26	SRR15445426	25469	C	T	0,998809	2021-08-05	United States
M_82_T	M	82	SRR15445426	26767	T	C	0,993207	2021-08-05	United States
ORF7a_82_A	ORF7a	82	SRR15445426	27638	T	C	1	2021-08-05	United States
ORF7a_120_I	ORF7a	120	SRR15445426	27752	C	T	1	2021-08-05	United States
ORF7b_40_I	ORF7b	40	SRR15445426	27874	C	T	0,376176	2021-08-05	United States
ORF8_118_NA	ORF8	118	SRR15445426	28247	A	-GATTTC	0,997358	2021-08-05	United States
N_63_G	N	63	SRR15445426	28461	A	G	1	2021-08-05	United States
N_203_M	N	203	SRR15445426	28881	G	T	0,999184	2021-08-05	United States
N_215_C	N	215	SRR15445426	28916	G	T	0,999595	2021-08-05	United States
N_377_Y	N	377	SRR15445426	29402	G	T	0,999324	2021-08-05	United States
N_398_S	N	398	SRR15445426	29465	G	T	0,374672	2021-08-05	United States
ORF1ab_206_T	ORF1ab	206	SRR15445428	881	G	A	0,99837	2021-08-05	United States
ORF1ab_519_S	ORF1ab	519	SRR15445428	1820	G	A	0,998218	2021-08-05	United States
ORF1ab_1306_S	ORF1ab	1306	SRR15445428	4181	G	T	0,999657	2021-08-05	United States
ORF1ab_2046_L	ORF1ab	2046	SRR15445428	6402	C	T	0,770348	2021-08-05	United States
ORF1ab_2287_S	ORF1ab	2287	SRR15445428	7124	C	T	0,999642	2021-08-05	United States
ORF1ab_2355_S	ORF1ab	2355	SRR15445428	7328	G	T	0,0853436	2021-08-05	United States
ORF1ab_2554_V	ORF1ab	2554	SRR15445428	7926	C	T	0,998657	2021-08-05	United States
ORF1ab_2930_L	ORF1ab	2930	SRR15445428	9053	G	T	0,998754	2021-08-05	United States
ORF1ab_3255_I	ORF1ab	3255	SRR15445428	10029	C	T	0,259566	2021-08-05	United States
ORF1ab_3646_A	ORF1ab	3646	SRR15445428	11201	A	G	0,914673	2021-08-05	United States
ORF1ab_3885_F	ORF1ab	3885	SRR15445428	11919	C	T	0,72311	2021-08-05	United States
ORF1ab_183_V	ORF1ab	183	SRR15445428	14014	T	G	0,998852	2021-08-05	United States
ORF1ab_314_L	ORF1ab	314	SRR15445428	14408	C	T	0,408665	2021-08-05	United States
ORF1ab_662_S	ORF1ab	662	SRR15445428	15451	G	A	0,836906	2021-08-05	United States
ORF1ab_1000_L	ORF1ab	1000	SRR15445428	16466	C	T	0,999672	2021-08-05	United States
ORF1ab_1918_V	ORF1ab	1918	SRR15445428	19220	C	T	0,999271	2021-08-05	United States
S_19_R	S	19	SRR15445428	21618	C	G	0,793768	2021-08-05	United States
S_142_D	S	142	SRR15445428	21987	G	A	0,999732	2021-08-05	United States
S_156_NA	S	156	SRR15445428	22028	G	-AGTTCA	0,995483	2021-08-05	United States
S_452_R	S	452	SRR15445428	22917	T	G	0,999291	2021-08-05	United States
S_478_K	S	478	SRR15445428	22995	C	A	0,674463	2021-08-05	United States
S_614_G	S	614	SRR15445428	23403	A	G	0,999857	2021-08-05	United States
S_681_R	S	681	SRR15445428	23604	C	G	0,999721	2021-08-05	United States
S_950_N	S	950	SRR15445428	24410	G	A	0,999734	2021-08-05	United States
ORF3a_26_L	ORF3a	26	SRR15445428	25469	C	T	0,999771	2021-08-05	United States
M_82_T	M	82	SRR15445428	26767	T	C	0,994475	2021-08-05	United States
ORF7a_82_A	ORF7a	82	SRR15445428	27638	T	C	0,999449	2021-08-05	United States
ORF7a_120_I	ORF7a	120	SRR15445428	27752	C	T	0,999793	2021-08-05	United States
ORF7b_40_I	ORF7b	40	SRR15445428	27874	C	T	0,66648	2021-08-05	United States
ORF8_118_NA	ORF8	118	SRR15445428	28247	A	-GATTTC	0,997145	2021-08-05	United States
N_63_G	N	63	SRR15445428	28461	A	G	0,999538	2021-08-05	United States
N_203_M	N	203	SRR15445428	28881	G	T	0,999653	2021-08-05	United States
N_215_C	N	215	SRR15445428	28916	G	T	0,999198	2021-08-05	United States
N_377_Y	N	377	SRR15445428	29402	G	T	0,99952	2021-08-05	United States
ORF1ab_1306_S	ORF1ab	1306	SRR15445429	4181	G	T	0,999398	2021-08-05	United States
ORF1ab_2046_L	ORF1ab	2046	SRR15445429	6402	C	T	0,232843	2021-08-05	United States
ORF1ab_2287_S	ORF1ab	2287	SRR15445429	7124	C	T	0,999705	2021-08-05	United States
ORF1ab_2355_S	ORF1ab	2355	SRR15445429	7328	G	T	0,0694765	2021-08-05	United States
ORF1ab_2930_L	ORF1ab	2930	SRR15445429	9053	G	T	0,999252	2021-08-05	United States
ORF1ab_3255_I	ORF1ab	3255	SRR15445429	10029	C	T	0,540628	2021-08-05	United States
ORF1ab_3646_A	ORF1ab	3646	SRR15445429	11201	A	G	0,857841	2021-08-05	United States
ORF1ab_314_L	ORF1ab	314	SRR15445429	14408	C	T	0,175248	2021-08-05	United States
ORF1ab_605_F	ORF1ab	605	SRR15445429	15280	C	T	0,375148	2021-08-05	United States
ORF1ab_662_S	ORF1ab	662	SRR15445429	15451	G	A	0,215145	2021-08-05	United States
ORF1ab_1000_L	ORF1ab	1000	SRR15445429	16466	C	T	0,999576	2021-08-05	United States
ORF1ab_1918_V	ORF1ab	1918	SRR15445429	19220	C	T	0,999401	2021-08-05	United States
S_19_R	S	19	SRR15445429	21618	C	G	0,698202	2021-08-05	United States
S_95_I	S	95	SRR15445429	21846	C	T	0,996672	2021-08-05	United States
S_142_D	S	142	SRR15445429	21987	G	A	0,999358	2021-08-05	United States
S_156_NA	S	156	SRR15445429	22028	G	-AGTTCA	0,992238	2021-08-05	United States
S_452_R	S	452	SRR15445429	22917	T	G	0,999528	2021-08-05	United States
S_478_K	S	478	SRR15445429	22995	C	A	0,931841	2021-08-05	United States
S_614_G	S	614	SRR15445429	23403	A	G	0,999686	2021-08-05	United States
S_681_R	S	681	SRR15445429	23604	C	G	0,999334	2021-08-05	United States
S_950_N	S	950	SRR15445429	24410	G	A	0,999721	2021-08-05	United States
ORF3a_26_L	ORF3a	26	SRR15445429	25469	C	T	0,999497	2021-08-05	United States
M_2_V	M	2	SRR15445429	26527	C	T	0,995083	2021-08-05	United States
M_82_T	M	82	SRR15445429	26767	T	C	0,99446	2021-08-05	United States
ORF6_46_V	ORF6	46	SRR15445429	27338	A	T	0,993749	2021-08-05	United States
ORF7a_82_A	ORF7a	82	SRR15445429	27638	T	C	0,99959	2021-08-05	United States
ORF7a_120_I	ORF7a	120	SRR15445429	27752	C	T	1	2021-08-05	United States
ORF7b_40_I	ORF7b	40	SRR15445429	27874	C	T	0,330245	2021-08-05	United States
ORF8_118_NA	ORF8	118	SRR15445429	28247	A	-GATTTC	0,997216	2021-08-05	United States
N_63_G	N	63	SRR15445429	28461	A	G	0,9995	2021-08-05	United States
N_203_M	N	203	SRR15445429	28881	G	T	0,99954	2021-08-05	United States
N_215_C	N	215	SRR15445429	28916	G	T	0,99928	2021-08-05	United States
N_377_Y	N	377	SRR15445429	29402	G	T	0,99944	2021-08-05	United States
ORF1ab_1306_S	ORF1ab	1306	SRR15445430	4181	G	T	0,999587	2021-08-05	United States
ORF1ab_2046_L	ORF1ab	2046	SRR15445430	6402	C	T	0,376821	2021-08-05	United States
ORF1ab_2287_S	ORF1ab	2287	SRR15445430	7124	C	T	0,999707	2021-08-05	United States
ORF1ab_2355_S	ORF1ab	2355	SRR15445430	7328	G	T	0,0680537	2021-08-05	United States
ORF1ab_2554_V	ORF1ab	2554	SRR15445430	7926	C	T	0,999422	2021-08-05	United States
ORF1ab_2930_L	ORF1ab	2930	SRR15445430	9053	G	T	0,999153	2021-08-05	United States
ORF1ab_3255_I	ORF1ab	3255	SRR15445430	10029	C	T	0,313577	2021-08-05	United States
ORF1ab_3646_A	ORF1ab	3646	SRR15445430	11201	A	G	0,929282	2021-08-05	United States
ORF1ab_183_V	ORF1ab	183	SRR15445430	14014	T	G	0,99922	2021-08-05	United States
ORF1ab_314_L	ORF1ab	314	SRR15445430	14408	C	T	0,174532	2021-08-05	United States
ORF1ab_662_S	ORF1ab	662	SRR15445430	15451	G	A	0,697834	2021-08-05	United States
ORF1ab_1000_L	ORF1ab	1000	SRR15445430	16466	C	T	0,999842	2021-08-05	United States
ORF1ab_1918_V	ORF1ab	1918	SRR15445430	19220	C	T	0,99971	2021-08-05	United States
S_19_R	S	19	SRR15445430	21618	C	G	0,752044	2021-08-05	United States
S_142_D	S	142	SRR15445430	21987	G	A	0,999488	2021-08-05	United States
S_156_NA	S	156	SRR15445430	22028	G	-AGTTCA	0,996011	2021-08-05	United States
S_452_R	S	452	SRR15445430	22917	T	G	0,99968	2021-08-05	United States
S_478_K	S	478	SRR15445430	22995	C	A	0,787323	2021-08-05	United States
S_614_G	S	614	SRR15445430	23403	A	G	0,999674	2021-08-05	United States
S_681_R	S	681	SRR15445430	23604	C	G	0,999807	2021-08-05	United States
S_950_N	S	950	SRR15445430	24410	G	A	0,999889	2021-08-05	United States
ORF3a_26_L	ORF3a	26	SRR15445430	25469	C	T	0,999802	2021-08-05	United States
M_82_T	M	82	SRR15445430	26767	T	C	0,993821	2021-08-05	United States
ORF7a_82_A	ORF7a	82	SRR15445430	27638	T	C	0,999597	2021-08-05	United States
ORF7a_120_I	ORF7a	120	SRR15445430	27752	C	T	0,999506	2021-08-05	United States
ORF7b_40_I	ORF7b	40	SRR15445430	27874	C	T	0,526941	2021-08-05	United States
ORF8_118_NA	ORF8	118	SRR15445430	28247	A	-GATTTC	0,996544	2021-08-05	United States
N_63_G	N	63	SRR15445430	28461	A	G	0,999633	2021-08-05	United States
N_203_M	N	203	SRR15445430	28881	G	T	0,999357	2021-08-05	United States
N_215_C	N	215	SRR15445430	28916	G	T	0,999402	2021-08-05	United States
N_377_Y	N	377	SRR15445430	29402	G	T	0,99938	2021-08-05	United States
ORF1ab_1146_T	ORF1ab	1146	SRR15445435	3701	G	A	0,981374	2021-08-05	United States
ORF1ab_1640_L	ORF1ab	1640	SRR15445435	5184	C	T	0,905213	2021-08-05	United States
ORF1ab_2355_S	ORF1ab	2355	SRR15445435	7328	G	T	0,0703125	2021-08-05	United States
ORF1ab_3209_V	ORF1ab	3209	SRR15445435	9891	C	T	0,995127	2021-08-05	United States
ORF1ab_3718_A	ORF1ab	3718	SRR15445435	11418	T	C	0,993483	2021-08-05	United States
ORF1ab_3750_I	ORF1ab	3750	SRR15445435	11514	C	T	0,972896	2021-08-05	United States
ORF1ab_314_L	ORF1ab	314	SRR15445435	14408	C	T	0,318334	2021-08-05	United States
ORF1ab_662_S	ORF1ab	662	SRR15445435	15451	G	A	0,806781	2021-08-05	United States
ORF1ab_1000_L	ORF1ab	1000	SRR15445435	16466	C	T	1	2021-08-05	United States
ORF1ab_1290_I	ORF1ab	1290	SRR15445435	17336	C	T	0,198716	2021-08-05	United States
S_19_R	S	19	SRR15445435	21618	C	G	0,822517	2021-08-05	United States
S_70_F	S	70	SRR15445435	21770	G	T	0,989314	2021-08-05	United States
S_142_D	S	142	SRR15445435	21987	G	A	1	2021-08-05	United States
S_156_NA	S	156	SRR15445435	22028	G	-AGTTCA	1	2021-08-05	United States
S_452_R	S	452	SRR15445435	22917	T	G	0,997275	2021-08-05	United States
S_478_K	S	478	SRR15445435	22995	C	A	0,822727	2021-08-05	United States
S_614_G	S	614	SRR15445435	23403	A	G	1	2021-08-05	United States
S_681_R	S	681	SRR15445435	23604	C	G	1	2021-08-05	United States
S_950_N	S	950	SRR15445435	24410	G	A	0,999495	2021-08-05	United States
ORF3a_26_L	ORF3a	26	SRR15445435	25469	C	T	0,999378	2021-08-05	United States
ORF3a_81_F	ORF3a	81	SRR15445435	25634	G	T	0,97069	2021-08-05	United States
ORF3a_268_M	ORF3a	268	SRR15445435	26195	C	T	0,961578	2021-08-05	United States
M_82_T	M	82	SRR15445435	26767	T	C	0,990977	2021-08-05	United States
ORF7a_82_A	ORF7a	82	SRR15445435	27638	T	C	1	2021-08-05	United States
ORF7a_120_I	ORF7a	120	SRR15445435	27752	C	T	1	2021-08-05	United States
ORF8_118_NA	ORF8	118	SRR15445435	28247	A	-GATTTC	0,99694	2021-08-05	United States
N_63_G	N	63	SRR15445435	28461	A	G	1	2021-08-05	United States
N_203_M	N	203	SRR15445435	28881	G	T	0,999333	2021-08-05	United States
N_377_Y	N	377	SRR15445435	29402	G	T	0,998173	2021-08-05	United States
ORF1ab_1306_S	ORF1ab	1306	SRR15445436	4181	G	T	0,998769	2021-08-05	United States
ORF1ab_2046_L	ORF1ab	2046	SRR15445436	6402	C	T	0,712031	2021-08-05	United States
ORF1ab_2287_S	ORF1ab	2287	SRR15445436	7124	C	T	0,998081	2021-08-05	United States
ORF1ab_2355_S	ORF1ab	2355	SRR15445436	7328	G	T	0,0848933	2021-08-05	United States
ORF1ab_2930_L	ORF1ab	2930	SRR15445436	9053	G	T	0,997724	2021-08-05	United States
ORF1ab_3255_I	ORF1ab	3255	SRR15445436	10029	C	T	0,39975	2021-08-05	United States
ORF1ab_3646_A	ORF1ab	3646	SRR15445436	11201	A	G	0,866063	2021-08-05	United States
ORF1ab_314_L	ORF1ab	314	SRR15445436	14408	C	T	0,337794	2021-08-05	United States
ORF1ab_662_S	ORF1ab	662	SRR15445436	15451	G	A	0,772635	2021-08-05	United States
ORF1ab_1000_L	ORF1ab	1000	SRR15445436	16466	C	T	0,999747	2021-08-05	United States
ORF1ab_1257_V	ORF1ab	1257	SRR15445436	17236	A	G	0,996769	2021-08-05	United States
ORF1ab_1918_V	ORF1ab	1918	SRR15445436	19220	C	T	0,998776	2021-08-05	United States
S_19_R	S	19	SRR15445436	21618	C	G	0,697411	2021-08-05	United States
S_142_D	S	142	SRR15445436	21987	G	A	0,999753	2021-08-05	United States
S_156_NA	S	156	SRR15445436	22028	G	-AGTTCA	0,996859	2021-08-05	United States
S_452_R	S	452	SRR15445436	22917	T	G	0,999611	2021-08-05	United States
S_478_K	S	478	SRR15445436	22995	C	A	0,739103	2021-08-05	United States
S_614_G	S	614	SRR15445436	23403	A	G	0,999815	2021-08-05	United States
S_681_R	S	681	SRR15445436	23604	C	G	0,999791	2021-08-05	United States
S_950_N	S	950	SRR15445436	24410	G	A	0,999838	2021-08-05	United States
ORF3a_26_L	ORF3a	26	SRR15445436	25469	C	T	0,99978	2021-08-05	United States
M_82_T	M	82	SRR15445436	26767	T	C	0,995282	2021-08-05	United States
ORF7a_82_A	ORF7a	82	SRR15445436	27638	T	C	0,999478	2021-08-05	United States
ORF7a_120_I	ORF7a	120	SRR15445436	27752	C	T	0,998852	2021-08-05	United States
ORF7b_40_I	ORF7b	40	SRR15445436	27874	C	T	0,565401	2021-08-05	United States
ORF8_118_NA	ORF8	118	SRR15445436	28247	A	-GATTTC	0,997321	2021-08-05	United States
N_63_G	N	63	SRR15445436	28461	A	G	0,999618	2021-08-05	United States
N_203_M	N	203	SRR15445436	28881	G	T	0,999521	2021-08-05	United States
N_215_C	N	215	SRR15445436	28916	G	T	0,997737	2021-08-05	United States
N_377_Y	N	377	SRR15445436	29402	G	T	0,999562	2021-08-05	United States
ORF1ab_109_S	ORF1ab	109	SRR15445437	590	C	T	0,998247	2021-08-05	United States
ORF1ab_1306_S	ORF1ab	1306	SRR15445437	4181	G	T	0,999191	2021-08-05	United States
ORF1ab_1872_N	ORF1ab	1872	SRR15445437	5880	G	A	0,99882	2021-08-05	United States
ORF1ab_2046_L	ORF1ab	2046	SRR15445437	6402	C	T	0,687415	2021-08-05	United States
ORF1ab_2287_S	ORF1ab	2287	SRR15445437	7124	C	T	0,999335	2021-08-05	United States
ORF1ab_2355_S	ORF1ab	2355	SRR15445437	7328	G	T	0,0641214	2021-08-05	United States
ORF1ab_2930_L	ORF1ab	2930	SRR15445437	9053	G	T	0,998359	2021-08-05	United States
ORF1ab_3255_I	ORF1ab	3255	SRR15445437	10029	C	T	0,254159	2021-08-05	United States
ORF1ab_3646_A	ORF1ab	3646	SRR15445437	11201	A	G	0,929525	2021-08-05	United States
ORF1ab_3731_V	ORF1ab	3731	SRR15445437	11456	A	G	0,998387	2021-08-05	United States
ORF1ab_4182_F	ORF1ab	4182	SRR15445437	12809	C	T	0,998407	2021-08-05	United States
ORF1ab_314_L	ORF1ab	314	SRR15445437	14408	C	T	0,313303	2021-08-05	United States
ORF1ab_662_S	ORF1ab	662	SRR15445437	15451	G	A	0,848481	2021-08-05	United States
ORF1ab_1000_L	ORF1ab	1000	SRR15445437	16466	C	T	0,999608	2021-08-05	United States
ORF1ab_1291_V	ORF1ab	1291	SRR15445437	17339	C	T	0,161181	2021-08-05	United States
ORF1ab_1918_V	ORF1ab	1918	SRR15445437	19220	C	T	0,999196	2021-08-05	United States
ORF1ab_2131_V	ORF1ab	2131	SRR15445437	19859	C	T	0,755445	2021-08-05	United States
S_5_F	S	5	SRR15445437	21575	C	T	0,0678147	2021-08-05	United States
S_19_R	S	19	SRR15445437	21618	C	G	0,763555	2021-08-05	United States
S_142_D	S	142	SRR15445437	21987	G	A	0,999858	2021-08-05	United States
S_156_NA	S	156	SRR15445437	22028	G	-AGTTCA	0,996683	2021-08-05	United States
S_452_R	S	452	SRR15445437	22917	T	G	0,999372	2021-08-05	United States
S_478_K	S	478	SRR15445437	22995	C	A	0,673438	2021-08-05	United States
S_614_G	S	614	SRR15445437	23403	A	G	0,999929	2021-08-05	United States
S_623_S	S	623	SRR15445437	23429	G	T	0,634399	2021-08-05	United States
S_681_R	S	681	SRR15445437	23604	C	G	0,999522	2021-08-05	United States
S_950_N	S	950	SRR15445437	24410	G	A	0,99974	2021-08-05	United States
ORF3a_26_L	ORF3a	26	SRR15445437	25469	C	T	0,999654	2021-08-05	United States
M_82_T	M	82	SRR15445437	26767	T	C	0,992429	2021-08-05	United States
ORF7a_82_A	ORF7a	82	SRR15445437	27638	T	C	0,999611	2021-08-05	United States
ORF7a_120_I	ORF7a	120	SRR15445437	27752	C	T	0,99972	2021-08-05	United States
ORF7b_40_I	ORF7b	40	SRR15445437	27874	C	T	0,640372	2021-08-05	United States
ORF8_118_NA	ORF8	118	SRR15445437	28247	A	-GATTTC	0,997098	2021-08-05	United States
N_63_G	N	63	SRR15445437	28461	A	G	0,999558	2021-08-05	United States
N_203_M	N	203	SRR15445437	28881	G	T	0,999614	2021-08-05	United States
N_215_C	N	215	SRR15445437	28916	G	T	0,999063	2021-08-05	United States
N_377_Y	N	377	SRR15445437	29402	G	T	0,999529	2021-08-05	United States
ORF1ab_669_N	ORF1ab	669	SRR15445438	2272	G	C	0,691316	2021-08-05	United States
ORF1ab_711_A	ORF1ab	711	SRR15445438	2396	A	G	0,142922	2021-08-05	United States
ORF1ab_1306_S	ORF1ab	1306	SRR15445438	4181	G	T	0,998913	2021-08-05	United States
ORF1ab_2046_L	ORF1ab	2046	SRR15445438	6402	C	T	0,762363	2021-08-05	United States
ORF1ab_2287_S	ORF1ab	2287	SRR15445438	7124	C	T	0,998886	2021-08-05	United States
ORF1ab_2355_S	ORF1ab	2355	SRR15445438	7328	G	T	0,182524	2021-08-05	United States
ORF1ab_2930_L	ORF1ab	2930	SRR15445438	9053	G	T	0,997811	2021-08-05	United States
ORF1ab_3255_I	ORF1ab	3255	SRR15445438	10029	C	T	0,195744	2021-08-05	United States
ORF1ab_3646_A	ORF1ab	3646	SRR15445438	11201	A	G	0,942136	2021-08-05	United States
ORF1ab_122_S	ORF1ab	122	SRR15445438	13832	T	C	0,303061	2021-08-05	United States
ORF1ab_314_L	ORF1ab	314	SRR15445438	14408	C	T	0,405269	2021-08-05	United States
ORF1ab_662_S	ORF1ab	662	SRR15445438	15451	G	A	0,815827	2021-08-05	United States
ORF1ab_1000_L	ORF1ab	1000	SRR15445438	16466	C	T	0,999678	2021-08-05	United States
ORF1ab_1498_V	ORF1ab	1498	SRR15445438	17959	A	G	0,178855	2021-08-05	United States
ORF1ab_1918_V	ORF1ab	1918	SRR15445438	19220	C	T	0,999015	2021-08-05	United States
S_19_R	S	19	SRR15445438	21618	C	G	0,595776	2021-08-05	United States
S_95_I	S	95	SRR15445438	21846	C	T	0,99308	2021-08-05	United States
S_142_D	S	142	SRR15445438	21987	G	A	0,999353	2021-08-05	United States
S_156_NA	S	156	SRR15445438	22028	G	-AGTTCA	0,996499	2021-08-05	United States
S_258_L	S	258	SRR15445438	22335	G	T	0,700393	2021-08-05	United States
S_417_N	S	417	SRR15445438	22813	G	T	0,68259	2021-08-05	United States
S_452_R	S	452	SRR15445438	22917	T	G	0,998412	2021-08-05	United States
S_478_K	S	478	SRR15445438	22995	C	A	0,599062	2021-08-05	United States
S_614_G	S	614	SRR15445438	23403	A	G	0,999553	2021-08-05	United States
S_681_R	S	681	SRR15445438	23604	C	G	0,999819	2021-08-05	United States
S_950_N	S	950	SRR15445438	24410	G	A	0,999722	2021-08-05	United States
ORF3a_26_L	ORF3a	26	SRR15445438	25469	C	T	0,999696	2021-08-05	United States
ORF3a_53_F	ORF3a	53	SRR15445438	25549	C	T	0,621039	2021-08-05	United States
ORF3a_222_Y	ORF3a	222	SRR15445438	26056	G	T	0,720126	2021-08-05	United States
M_29_F	M	29	SRR15445438	26607	C	T	0,670924	2021-08-05	United States
M_82_T	M	82	SRR15445438	26767	T	C	0,995049	2021-08-05	United States
ORF6_46_V	ORF6	46	SRR15445438	27338	A	T	0,342176	2021-08-05	United States
ORF7a_41_D	ORF7a	41	SRR15445438	27516	G	T	0,665336	2021-08-05	United States
ORF7a_82_A	ORF7a	82	SRR15445438	27638	T	C	0,999608	2021-08-05	United States
ORF7a_120_I	ORF7a	120	SRR15445438	27752	C	T	0,999906	2021-08-05	United States
ORF7b_40_I	ORF7b	40	SRR15445438	27874	C	T	0,706492	2021-08-05	United States
ORF8_118_NA	ORF8	118	SRR15445438	28247	A	-GATTTC	0,99621	2021-08-05	United States
N_63_G	N	63	SRR15445438	28461	A	G	0,999586	2021-08-05	United States
N_203_M	N	203	SRR15445438	28881	G	T	0,998763	2021-08-05	United States
N_215_C	N	215	SRR15445438	28916	G	T	0,998282	2021-08-05	United States
N_377_Y	N	377	SRR15445438	29402	G	T	0,99946	2021-08-05	United States
ORF1ab_174_I	ORF1ab	174	SRR15445440	787	G	T	0,53291	2021-08-05	United States
ORF1ab_1306_S	ORF1ab	1306	SRR15445440	4181	G	T	0,995427	2021-08-05	United States
ORF1ab_2046_L	ORF1ab	2046	SRR15445440	6402	C	T	0,398131	2021-08-05	United States
ORF1ab_2287_S	ORF1ab	2287	SRR15445440	7124	C	T	0,995098	2021-08-05	United States
ORF1ab_2930_L	ORF1ab	2930	SRR15445440	9053	G	T	0,995556	2021-08-05	United States
ORF1ab_3255_I	ORF1ab	3255	SRR15445440	10029	C	T	0,331739	2021-08-05	United States
ORF1ab_3352_F	ORF1ab	3352	SRR15445440	10319	C	T	0,0833333	2021-08-05	United States
ORF1ab_3646_A	ORF1ab	3646	SRR15445440	11201	A	G	0,90926	2021-08-05	United States
ORF1ab_314_L	ORF1ab	314	SRR15445440	14408	C	T	0,227317	2021-08-05	United States
ORF1ab_662_S	ORF1ab	662	SRR15445440	15451	G	A	0,710359	2021-08-05	United States
ORF1ab_1000_L	ORF1ab	1000	SRR15445440	16466	C	T	0,999722	2021-08-05	United States
ORF1ab_1257_V	ORF1ab	1257	SRR15445440	17236	A	G	0,99268	2021-08-05	United States
ORF1ab_1918_V	ORF1ab	1918	SRR15445440	19220	C	T	0,996592	2021-08-05	United States
S_19_R	S	19	SRR15445440	21618	C	G	0,711644	2021-08-05	United States
S_142_D	S	142	SRR15445440	21987	G	A	1	2021-08-05	United States
S_156_NA	S	156	SRR15445440	22028	G	-AGTTCA	1	2021-08-05	United States
S_452_R	S	452	SRR15445440	22917	T	G	1	2021-08-05	United States
S_478_K	S	478	SRR15445440	22995	C	A	0,848	2021-08-05	United States
S_614_G	S	614	SRR15445440	23403	A	G	0,996951	2021-08-05	United States
S_681_R	S	681	SRR15445440	23604	C	G	1	2021-08-05	United States
S_950_N	S	950	SRR15445440	24410	G	A	1	2021-08-05	United States
ORF3a_26_L	ORF3a	26	SRR15445440	25469	C	T	1	2021-08-05	United States
M_82_T	M	82	SRR15445440	26767	T	C	0,996528	2021-08-05	United States
M_185_H	M	185	SRR15445440	27077	G	T	0,40393	2021-08-05	United States
ORF7a_82_A	ORF7a	82	SRR15445440	27638	T	C	0,997033	2021-08-05	United States
ORF7a_120_I	ORF7a	120	SRR15445440	27752	C	T	1	2021-08-05	United States
ORF7b_40_I	ORF7b	40	SRR15445440	27874	C	T	0,480676	2021-08-05	United States
ORF8_118_NA	ORF8	118	SRR15445440	28247	A	-GATTTC	0,997167	2021-08-05	United States
N_63_G	N	63	SRR15445440	28461	A	G	1	2021-08-05	United States
N_203_M	N	203	SRR15445440	28881	G	T	1	2021-08-05	United States
N_215_C	N	215	SRR15445440	28916	G	T	0,993725	2021-08-05	United States
N_377_Y	N	377	SRR15445440	29402	G	T	0,999546	2021-08-05	United States
ORF1ab_1306_S	ORF1ab	1306	SRR15445442	4181	G	T	0,999018	2021-08-05	United States
ORF1ab_2046_L	ORF1ab	2046	SRR15445442	6402	C	T	0,442916	2021-08-05	United States
ORF1ab_2163_C	ORF1ab	2163	SRR15445442	6752	C	T	0,955954	2021-08-05	United States
ORF1ab_2287_S	ORF1ab	2287	SRR15445442	7124	C	T	1	2021-08-05	United States
ORF1ab_2355_S	ORF1ab	2355	SRR15445442	7328	G	T	0,10219	2021-08-05	United States
ORF1ab_2846_I	ORF1ab	2846	SRR15445442	8802	C	T	0,9911	2021-08-05	United States
ORF1ab_2930_L	ORF1ab	2930	SRR15445442	9053	G	T	0,995253	2021-08-05	United States
ORF1ab_3255_I	ORF1ab	3255	SRR15445442	10029	C	T	0,291136	2021-08-05	United States
ORF1ab_3646_A	ORF1ab	3646	SRR15445442	11201	A	G	0,862252	2021-08-05	United States
ORF1ab_314_L	ORF1ab	314	SRR15445442	14408	C	T	0,249356	2021-08-05	United States
ORF1ab_662_S	ORF1ab	662	SRR15445442	15451	G	A	0,673212	2021-08-05	United States
ORF1ab_1000_L	ORF1ab	1000	SRR15445442	16466	C	T	0,999788	2021-08-05	United States
ORF1ab_1257_V	ORF1ab	1257	SRR15445442	17236	A	G	0,992499	2021-08-05	United States
ORF1ab_1918_V	ORF1ab	1918	SRR15445442	19220	C	T	0,997362	2021-08-05	United States
S_19_R	S	19	SRR15445442	21618	C	G	0,774737	2021-08-05	United States
S_142_D	S	142	SRR15445442	21987	G	A	0,996016	2021-08-05	United States
S_156_NA	S	156	SRR15445442	22028	G	-AGTTCA	0,992126	2021-08-05	United States
S_452_R	S	452	SRR15445442	22917	T	G	0,998684	2021-08-05	United States
S_478_K	S	478	SRR15445442	22995	C	A	0,896471	2021-08-05	United States
S_614_G	S	614	SRR15445442	23403	A	G	1	2021-08-05	United States
S_681_R	S	681	SRR15445442	23604	C	G	0,997731	2021-08-05	United States
S_950_N	S	950	SRR15445442	24410	G	A	1	2021-08-05	United States
ORF3a_26_L	ORF3a	26	SRR15445442	25469	C	T	0,9991	2021-08-05	United States
M_82_T	M	82	SRR15445442	26767	T	C	0,990795	2021-08-05	United States
ORF7a_82_A	ORF7a	82	SRR15445442	27638	T	C	1	2021-08-05	United States
ORF7a_120_I	ORF7a	120	SRR15445442	27752	C	T	1	2021-08-05	United States
ORF7b_40_I	ORF7b	40	SRR15445442	27874	C	T	0,456399	2021-08-05	United States
ORF8_118_NA	ORF8	118	SRR15445442	28247	A	-GATTTC	0,995584	2021-08-05	United States
N_63_G	N	63	SRR15445442	28461	A	G	0,999582	2021-08-05	United States
N_203_M	N	203	SRR15445442	28881	G	T	1	2021-08-05	United States
N_215_C	N	215	SRR15445442	28916	G	T	0,999234	2021-08-05	United States
N_377_Y	N	377	SRR15445442	29402	G	T	0,999218	2021-08-05	United States
ORF1ab_1306_S	ORF1ab	1306	SRR15445446	4181	G	T	0,999632	2021-08-04	United States
ORF1ab_2046_L	ORF1ab	2046	SRR15445446	6402	C	T	0,451894	2021-08-04	United States
ORF1ab_2125_Y	ORF1ab	2125	SRR15445446	6638	C	T	0,991012	2021-08-04	United States
ORF1ab_2287_S	ORF1ab	2287	SRR15445446	7124	C	T	0,999593	2021-08-04	United States
ORF1ab_2355_S	ORF1ab	2355	SRR15445446	7328	G	T	0,131351	2021-08-04	United States
ORF1ab_2554_V	ORF1ab	2554	SRR15445446	7926	C	T	0,998306	2021-08-04	United States
ORF1ab_2930_L	ORF1ab	2930	SRR15445446	9053	G	T	0,999081	2021-08-04	United States
ORF1ab_3255_I	ORF1ab	3255	SRR15445446	10029	C	T	0,34979	2021-08-04	United States
ORF1ab_3646_A	ORF1ab	3646	SRR15445446	11201	A	G	0,952261	2021-08-04	United States
ORF1ab_183_V	ORF1ab	183	SRR15445446	14014	T	G	0,998574	2021-08-04	United States
ORF1ab_314_L	ORF1ab	314	SRR15445446	14408	C	T	0,261778	2021-08-04	United States
ORF1ab_662_S	ORF1ab	662	SRR15445446	15451	G	A	0,77945	2021-08-04	United States
ORF1ab_1000_L	ORF1ab	1000	SRR15445446	16466	C	T	0,999823	2021-08-04	United States
ORF1ab_1087_Y	ORF1ab	1087	SRR15445446	16726	C	T	0,998836	2021-08-04	United States
ORF1ab_1918_V	ORF1ab	1918	SRR15445446	19220	C	T	0,999158	2021-08-04	United States
S_19_R	S	19	SRR15445446	21618	C	G	0,732467	2021-08-04	United States
S_142_D	S	142	SRR15445446	21987	G	A	1	2021-08-04	United States
S_156_NA	S	156	SRR15445446	22028	G	-AGTTCA	0,998191	2021-08-04	United States
S_452_R	S	452	SRR15445446	22917	T	G	0,999333	2021-08-04	United States
S_478_K	S	478	SRR15445446	22995	C	A	0,868226	2021-08-04	United States
S_614_G	S	614	SRR15445446	23403	A	G	0,999863	2021-08-04	United States
S_681_R	S	681	SRR15445446	23604	C	G	0,99976	2021-08-04	United States
S_950_N	S	950	SRR15445446	24410	G	A	0,999545	2021-08-04	United States
ORF3a_26_L	ORF3a	26	SRR15445446	25469	C	T	0,999788	2021-08-04	United States
M_82_T	M	82	SRR15445446	26767	T	C	0,990226	2021-08-04	United States
ORF7a_82_A	ORF7a	82	SRR15445446	27638	T	C	0,999732	2021-08-04	United States
ORF7a_120_I	ORF7a	120	SRR15445446	27752	C	T	0,99969	2021-08-04	United States
ORF7b_40_I	ORF7b	40	SRR15445446	27874	C	T	0,523169	2021-08-04	United States
ORF8_60_F	ORF8	60	SRR15445446	28073	G	T	0,457271	2021-08-04	United States
ORF8_118_NA	ORF8	118	SRR15445446	28247	A	-GATTTC	0,995116	2021-08-04	United States
N_63_G	N	63	SRR15445446	28461	A	G	0,999604	2021-08-04	United States
N_203_M	N	203	SRR15445446	28881	G	T	0,999564	2021-08-04	United States
N_215_C	N	215	SRR15445446	28916	G	T	0,999353	2021-08-04	United States
N_377_Y	N	377	SRR15445446	29402	G	T	0,999593	2021-08-04	United States
ORF1ab_1306_S	ORF1ab	1306	SRR15445453	4181	G	T	0,990333	2021-08-05	United States
ORF1ab_2046_L	ORF1ab	2046	SRR15445453	6402	C	T	0,758621	2021-08-05	United States
ORF1ab_2287_S	ORF1ab	2287	SRR15445453	7124	C	T	0,993679	2021-08-05	United States
ORF1ab_2355_S	ORF1ab	2355	SRR15445453	7328	G	T	0,120301	2021-08-05	United States
ORF1ab_2930_L	ORF1ab	2930	SRR15445453	9053	G	T	0,94849	2021-08-05	United States
ORF1ab_3255_I	ORF1ab	3255	SRR15445453	10029	C	T	0,226637	2021-08-05	United States
ORF1ab_3646_A	ORF1ab	3646	SRR15445453	11201	A	G	0,915568	2021-08-05	United States
ORF1ab_314_L	ORF1ab	314	SRR15445453	14408	C	T	0,449023	2021-08-05	United States
ORF1ab_662_S	ORF1ab	662	SRR15445453	15451	G	A	0,782668	2021-08-05	United States
ORF1ab_1000_L	ORF1ab	1000	SRR15445453	16466	C	T	0,994637	2021-08-05	United States
ORF1ab_1257_V	ORF1ab	1257	SRR15445453	17236	A	G	0,990803	2021-08-05	United States
ORF1ab_1918_V	ORF1ab	1918	SRR15445453	19220	C	T	0,991724	2021-08-05	United States
S_19_R	S	19	SRR15445453	21618	C	G	0,769692	2021-08-05	United States
S_142_D	S	142	SRR15445453	21987	G	A	0,994059	2021-08-05	United States
S_156_NA	S	156	SRR15445453	22028	G	-AGTTCA	0,994175	2021-08-05	United States
S_452_R	S	452	SRR15445453	22917	T	G	0,994949	2021-08-05	United States
S_478_K	S	478	SRR15445453	22995	C	A	0,659054	2021-08-05	United States
S_614_G	S	614	SRR15445453	23403	A	G	1	2021-08-05	United States
S_681_R	S	681	SRR15445453	23604	C	G	0,991661	2021-08-05	United States
S_950_N	S	950	SRR15445453	24410	G	A	0,997624	2021-08-05	United States
ORF3a_26_L	ORF3a	26	SRR15445453	25469	C	T	0,997011	2021-08-05	United States
M_82_T	M	82	SRR15445453	26767	T	C	0,986441	2021-08-05	United States
ORF7a_82_A	ORF7a	82	SRR15445453	27638	T	C	0,998768	2021-08-05	United States
ORF7a_120_I	ORF7a	120	SRR15445453	27752	C	T	0,996441	2021-08-05	United States
ORF7b_40_I	ORF7b	40	SRR15445453	27874	C	T	0,708581	2021-08-05	United States
ORF8_25_Y	ORF8	25	SRR15445453	27967	G	A	0,919881	2021-08-05	United States
ORF8_118_NA	ORF8	118	SRR15445453	28247	A	-GATTTC	0,988764	2021-08-05	United States
N_63_G	N	63	SRR15445453	28461	A	G	0,991501	2021-08-05	United States
N_203_M	N	203	SRR15445453	28881	G	T	0,992318	2021-08-05	United States
N_215_C	N	215	SRR15445453	28916	G	T	0,991775	2021-08-05	United States
N_377_Y	N	377	SRR15445453	29402	G	T	0,99115	2021-08-05	United States
ORF1ab_261_N	ORF1ab	261	SRR15445455	1048	G	T	0,99762	2021-08-05	United States
ORF1ab_1306_S	ORF1ab	1306	SRR15445455	4181	G	T	0,99826	2021-08-05	United States
ORF1ab_2046_L	ORF1ab	2046	SRR15445455	6402	C	T	0,94638	2021-08-05	United States
ORF1ab_2047_F	ORF1ab	2047	SRR15445455	6404	G	T	0,944733	2021-08-05	United States
ORF1ab_2287_S	ORF1ab	2287	SRR15445455	7124	C	T	0,998247	2021-08-05	United States
ORF1ab_2355_S	ORF1ab	2355	SRR15445455	7328	G	T	0,0830059	2021-08-05	United States
ORF1ab_2930_L	ORF1ab	2930	SRR15445455	9053	G	T	0,996738	2021-08-05	United States
ORF1ab_3255_I	ORF1ab	3255	SRR15445455	10029	C	T	0,263495	2021-08-05	United States
ORF1ab_3646_A	ORF1ab	3646	SRR15445455	11201	A	G	0,910308	2021-08-05	United States
ORF1ab_4398_L	ORF1ab	4398	SRR15445455	13458	C	T	0,996648	2021-08-05	United States
ORF1ab_314_L	ORF1ab	314	SRR15445455	14408	C	T	0,347368	2021-08-05	United States
ORF1ab_662_S	ORF1ab	662	SRR15445455	15451	G	A	0,797131	2021-08-05	United States
ORF1ab_1000_L	ORF1ab	1000	SRR15445455	16466	C	T	0,99977	2021-08-05	United States
ORF1ab_1918_V	ORF1ab	1918	SRR15445455	19220	C	T	0,998495	2021-08-05	United States
S_19_R	S	19	SRR15445455	21618	C	G	0,662032	2021-08-05	United States
S_142_D	S	142	SRR15445455	21987	G	A	1	2021-08-05	United States
S_156_NA	S	156	SRR15445455	22028	G	-AGTTCA	0,997153	2021-08-05	United States
S_452_R	S	452	SRR15445455	22917	T	G	0,999449	2021-08-05	United States
S_478_K	S	478	SRR15445455	22995	C	A	0,712581	2021-08-05	United States
S_614_G	S	614	SRR15445455	23403	A	G	0,999482	2021-08-05	United States
S_681_R	S	681	SRR15445455	23604	C	G	0,999378	2021-08-05	United States
S_950_N	S	950	SRR15445455	24410	G	A	0,9996	2021-08-05	United States
ORF3a_26_L	ORF3a	26	SRR15445455	25469	C	T	0,999761	2021-08-05	United States
M_82_T	M	82	SRR15445455	26767	T	C	0,995966	2021-08-05	United States
ORF7a_45_L	ORF7a	45	SRR15445455	27527	C	T	0,996165	2021-08-05	United States
ORF7a_82_A	ORF7a	82	SRR15445455	27638	T	C	0,999651	2021-08-05	United States
ORF7a_120_I	ORF7a	120	SRR15445455	27752	C	T	0,99964	2021-08-05	United States
ORF7b_40_I	ORF7b	40	SRR15445455	27874	C	T	0,675412	2021-08-05	United States
ORF8_118_NA	ORF8	118	SRR15445455	28247	A	-GATTTC	0,996878	2021-08-05	United States
N_63_G	N	63	SRR15445455	28461	A	G	0,999496	2021-08-05	United States
N_203_M	N	203	SRR15445455	28881	G	T	0,999834	2021-08-05	United States
N_215_C	N	215	SRR15445455	28916	G	T	0,997816	2021-08-05	United States
N_377_Y	N	377	SRR15445455	29402	G	T	0,998839	2021-08-05	United States
ORF1ab_385_T	ORF1ab	385	SRR15445456	1418	G	A	0,992801	2021-08-05	United States
ORF1ab_1039_H	ORF1ab	1039	SRR15445456	3380	T	C	0,993534	2021-08-05	United States
ORF1ab_1306_S	ORF1ab	1306	SRR15445456	4181	G	T	1	2021-08-05	United States
ORF1ab_1428_R	ORF1ab	1428	SRR15445456	4548	A	G	0,995025	2021-08-05	United States
ORF1ab_2046_L	ORF1ab	2046	SRR15445456	6402	C	T	0,736082	2021-08-05	United States
ORF1ab_2287_S	ORF1ab	2287	SRR15445456	7124	C	T	0,999427	2021-08-05	United States
ORF1ab_2327_C	ORF1ab	2327	SRR15445456	7246	G	T	0,993217	2021-08-05	United States
ORF1ab_2930_L	ORF1ab	2930	SRR15445456	9053	G	T	1	2021-08-05	United States
ORF1ab_3255_I	ORF1ab	3255	SRR15445456	10029	C	T	0,268893	2021-08-05	United States
ORF1ab_3646_A	ORF1ab	3646	SRR15445456	11201	A	G	0,906527	2021-08-05	United States
ORF1ab_3731_V	ORF1ab	3731	SRR15445456	11456	A	G	0,997626	2021-08-05	United States
ORF1ab_4083_M	ORF1ab	4083	SRR15445456	12513	C	T	0,995157	2021-08-05	United States
ORF1ab_314_L	ORF1ab	314	SRR15445456	14408	C	T	0,417935	2021-08-05	United States
ORF1ab_662_S	ORF1ab	662	SRR15445456	15451	G	A	0,835092	2021-08-05	United States
ORF1ab_1000_L	ORF1ab	1000	SRR15445456	16466	C	T	0,999771	2021-08-05	United States
ORF1ab_1918_V	ORF1ab	1918	SRR15445456	19220	C	T	0,999046	2021-08-05	United States
S_19_R	S	19	SRR15445456	21618	C	G	0,77319	2021-08-05	United States
S_142_D	S	142	SRR15445456	21987	G	A	0,997674	2021-08-05	United States
S_156_NA	S	156	SRR15445456	22028	G	-AGTTCA	0,992941	2021-08-05	United States
S_452_R	S	452	SRR15445456	22917	T	G	1	2021-08-05	United States
S_478_K	S	478	SRR15445456	22995	C	A	0,686594	2021-08-05	United States
S_614_G	S	614	SRR15445456	23403	A	G	1	2021-08-05	United States
S_681_R	S	681	SRR15445456	23604	C	G	1	2021-08-05	United States
S_950_N	S	950	SRR15445456	24410	G	A	0,999657	2021-08-05	United States
ORF3a_26_L	ORF3a	26	SRR15445456	25469	C	T	1	2021-08-05	United States
M_82_T	M	82	SRR15445456	26767	T	C	0,994169	2021-08-05	United States
ORF7a_82_A	ORF7a	82	SRR15445456	27638	T	C	1	2021-08-05	United States
ORF7a_120_I	ORF7a	120	SRR15445456	27752	C	T	1	2021-08-05	United States
ORF7b_40_I	ORF7b	40	SRR15445456	27874	C	T	0,708181	2021-08-05	United States
ORF8_118_NA	ORF8	118	SRR15445456	28247	A	-GATTTC	0,997976	2021-08-05	United States
N_63_G	N	63	SRR15445456	28461	A	G	1	2021-08-05	United States
N_203_M	N	203	SRR15445456	28881	G	T	1	2021-08-05	United States
N_215_C	N	215	SRR15445456	28916	G	T	0,999337	2021-08-05	United States
N_377_Y	N	377	SRR15445456	29402	G	T	1	2021-08-05	United States
ORF1ab_1306_S	ORF1ab	1306	SRR15445457	4181	G	T	0,999011	2021-08-05	United States
ORF1ab_2046_L	ORF1ab	2046	SRR15445457	6402	C	T	0,816076	2021-08-05	United States
ORF1ab_2287_S	ORF1ab	2287	SRR15445457	7124	C	T	0,998501	2021-08-05	United States
ORF1ab_2355_S	ORF1ab	2355	SRR15445457	7328	G	T	0,0641414	2021-08-05	United States
ORF1ab_2930_L	ORF1ab	2930	SRR15445457	9053	G	T	0,99682	2021-08-05	United States
ORF1ab_3255_I	ORF1ab	3255	SRR15445457	10029	C	T	0,209363	2021-08-05	United States
ORF1ab_3336_I	ORF1ab	3336	SRR15445457	10271	G	A	0,993543	2021-08-05	United States
ORF1ab_3646_A	ORF1ab	3646	SRR15445457	11201	A	G	0,906088	2021-08-05	United States
ORF1ab_314_L	ORF1ab	314	SRR15445457	14408	C	T	0,432558	2021-08-05	United States
ORF1ab_662_S	ORF1ab	662	SRR15445457	15451	G	A	0,83443	2021-08-05	United States
ORF1ab_1000_L	ORF1ab	1000	SRR15445457	16466	C	T	0,999559	2021-08-05	United States
ORF1ab_1257_V	ORF1ab	1257	SRR15445457	17236	A	G	0,995905	2021-08-05	United States
ORF1ab_1918_V	ORF1ab	1918	SRR15445457	19220	C	T	0,998712	2021-08-05	United States
S_19_R	S	19	SRR15445457	21618	C	G	0,811221	2021-08-05	United States
S_142_D	S	142	SRR15445457	21987	G	A	0,999385	2021-08-05	United States
S_156_NA	S	156	SRR15445457	22028	G	-AGTTCA	0,995806	2021-08-05	United States
S_452_R	S	452	SRR15445457	22917	T	G	0,999298	2021-08-05	United States
S_478_K	S	478	SRR15445457	22995	C	A	0,606891	2021-08-05	United States
S_614_G	S	614	SRR15445457	23403	A	G	0,999792	2021-08-05	United States
S_681_R	S	681	SRR15445457	23604	C	G	0,999469	2021-08-05	United States
S_950_N	S	950	SRR15445457	24410	G	A	0,999811	2021-08-05	United States
ORF3a_26_L	ORF3a	26	SRR15445457	25469	C	T	0,999662	2021-08-05	United States
M_82_T	M	82	SRR15445457	26767	T	C	0,994057	2021-08-05	United States
ORF7a_82_A	ORF7a	82	SRR15445457	27638	T	C	0,999617	2021-08-05	United States
ORF7a_120_I	ORF7a	120	SRR15445457	27752	C	T	0,999722	2021-08-05	United States
ORF7b_40_I	ORF7b	40	SRR15445457	27874	C	T	0,654844	2021-08-05	United States
ORF8_118_NA	ORF8	118	SRR15445457	28247	A	-GATTTC	0,996977	2021-08-05	United States
N_63_G	N	63	SRR15445457	28461	A	G	0,999282	2021-08-05	United States
N_203_M	N	203	SRR15445457	28881	G	T	0,999598	2021-08-05	United States
N_215_C	N	215	SRR15445457	28916	G	T	0,998977	2021-08-05	United States
N_234_I	N	234	SRR15445457	28975	G	T	0,996901	2021-08-05	United States
N_377_Y	N	377	SRR15445457	29402	G	T	0,99922	2021-08-05	United States
ORF1ab_599_V	ORF1ab	599	SRR15445464	2061	C	T	0,996493	2021-08-05	United States
ORF1ab_1306_S	ORF1ab	1306	SRR15445464	4181	G	T	0,99943	2021-08-05	United States
ORF1ab_2046_L	ORF1ab	2046	SRR15445464	6402	C	T	0,740928	2021-08-05	United States
ORF1ab_2287_S	ORF1ab	2287	SRR15445464	7124	C	T	0,999048	2021-08-05	United States
ORF1ab_2355_S	ORF1ab	2355	SRR15445464	7328	G	T	0,0879121	2021-08-05	United States
ORF1ab_2930_L	ORF1ab	2930	SRR15445464	9053	G	T	0,997924	2021-08-05	United States
ORF1ab_3255_I	ORF1ab	3255	SRR15445464	10029	C	T	0,279788	2021-08-05	United States
ORF1ab_3646_A	ORF1ab	3646	SRR15445464	11201	A	G	0,906013	2021-08-05	United States
ORF1ab_314_L	ORF1ab	314	SRR15445464	14408	C	T	0,377496	2021-08-05	United States
ORF1ab_662_S	ORF1ab	662	SRR15445464	15451	G	A	0,80335	2021-08-05	United States
ORF1ab_1000_L	ORF1ab	1000	SRR15445464	16466	C	T	0,999574	2021-08-05	United States
ORF1ab_1918_V	ORF1ab	1918	SRR15445464	19220	C	T	0,998253	2021-08-05	United States
S_19_R	S	19	SRR15445464	21618	C	G	0,776544	2021-08-05	United States
S_95_I	S	95	SRR15445464	21846	C	T	1	2021-08-05	United States
S_97_E	S	97	SRR15445464	21851	A	G	1	2021-08-05	United States
S_142_D	S	142	SRR15445464	21987	G	A	0,999719	2021-08-05	United States
S_156_NA	S	156	SRR15445464	22028	G	-AGTTCA	0,994879	2021-08-05	United States
S_452_R	S	452	SRR15445464	22917	T	G	0,997485	2021-08-05	United States
S_478_K	S	478	SRR15445464	22995	C	A	0,657119	2021-08-05	United States
S_614_G	S	614	SRR15445464	23403	A	G	1	2021-08-05	United States
S_681_R	S	681	SRR15445464	23604	C	G	0,9996	2021-08-05	United States
S_950_N	S	950	SRR15445464	24410	G	A	0,999686	2021-08-05	United States
S_1104_L	S	1104	SRR15445464	24872	G	T	0,997061	2021-08-05	United States
S_1177_I	S	1177	SRR15445464	25091	G	A	0,996345	2021-08-05	United States
ORF3a_26_L	ORF3a	26	SRR15445464	25469	C	T	0,999669	2021-08-05	United States
M_82_T	M	82	SRR15445464	26767	T	C	0,99506	2021-08-05	United States
ORF7a_82_A	ORF7a	82	SRR15445464	27638	T	C	0,999778	2021-08-05	United States
ORF7a_120_I	ORF7a	120	SRR15445464	27752	C	T	0,999557	2021-08-05	United States
ORF7b_40_I	ORF7b	40	SRR15445464	27874	C	T	0,623234	2021-08-05	United States
ORF8_118_NA	ORF8	118	SRR15445464	28247	A	-GATTTC	0,99698	2021-08-05	United States
N_63_G	N	63	SRR15445464	28461	A	G	0,999641	2021-08-05	United States
N_203_M	N	203	SRR15445464	28881	G	T	0,999637	2021-08-05	United States
N_215_C	N	215	SRR15445464	28916	G	T	0,998839	2021-08-05	United States
N_377_Y	N	377	SRR15445464	29402	G	T	0,99952	2021-08-05	United States
ORF1ab_1001_I	ORF1ab	1001	SRR15445465	3267	C	T	0,996255	2021-08-05	United States
ORF1ab_1708_D	ORF1ab	1708	SRR15445465	5388	C	A	0,998404	2021-08-05	United States
ORF1ab_2230_T	ORF1ab	2230	SRR15445465	6954	T	C	0,997165	2021-08-05	United States
ORF1ab_2355_S	ORF1ab	2355	SRR15445465	7328	G	T	0,0904966	2021-08-05	United States
ORF1ab_3674_NA	ORF1ab	3674	SRR15445465	11287	G	-TCTGGTTTT	0,995354	2021-08-05	United States
ORF1ab_3710_I	ORF1ab	3710	SRR15445465	11394	C	T	0,503071	2021-08-05	United States
ORF1ab_4087_I	ORF1ab	4087	SRR15445465	12525	C	T	0,995275	2021-08-05	United States
ORF1ab_218_L	ORF1ab	218	SRR15445465	14120	C	T	0,995602	2021-08-05	United States
ORF1ab_314_L	ORF1ab	314	SRR15445465	14408	C	T	0,550274	2021-08-05	United States
ORF1ab_2132_V	ORF1ab	2132	SRR15445465	19862	C	T	0,995514	2021-08-05	United States
S_5_F	S	5	SRR15445465	21575	C	T	0,997879	2021-08-05	United States
S_68_NA	S	68	SRR15445465	21764	A	-TACATG	0,988043	2021-08-05	United States
S_143_NA	S	143	SRR15445465	21990	T	-TTA	0,987335	2021-08-05	United States
S_501_Y	S	501	SRR15445465	23063	A	T	0,99763	2021-08-05	United States
S_570_D	S	570	SRR15445465	23271	C	A	0,576293	2021-08-05	United States
S_614_G	S	614	SRR15445465	23403	A	G	0,999853	2021-08-05	United States
S_681_H	S	681	SRR15445465	23604	C	A	0,996742	2021-08-05	United States
S_716_I	S	716	SRR15445465	23709	C	T	0,996577	2021-08-05	United States
S_982_A	S	982	SRR15445465	24506	T	G	0,995753	2021-08-05	United States
S_1118_H	S	1118	SRR15445465	24914	G	C	0,996341	2021-08-05	United States
ORF8_27_*	ORF8	27	SRR15445465	27972	C	T	0,995529	2021-08-05	United States
ORF8_52_I	ORF8	52	SRR15445465	28048	G	T	0,995331	2021-08-05	United States
ORF8_68_*	ORF8	68	SRR15445465	28095	A	T	0,986811	2021-08-05	United States
ORF8_73_C	ORF8	73	SRR15445465	28111	A	G	0,905585	2021-08-05	United States
N_1_L	N	1	SRR15445465	28274	A	T	0,127273	2021-08-05	United States
N_3_H	N	3	SRR15445465	28280	G	C	0,994266	2021-08-05	United States
N_3_V	N	3	SRR15445465	28281	A	T	0,993995	2021-08-05	United States
N_3_E	N	3	SRR15445465	28282	T	A	0,994229	2021-08-05	United States
N_203_K	N	203	SRR15445465	28881	G	A	0,992369	2021-08-05	United States
N_204_R	N	204	SRR15445465	28883	G	C	0,992441	2021-08-05	United States
N_235_F	N	235	SRR15445465	28977	C	T	0,993443	2021-08-05	United States
ORF1ab_599_V	ORF1ab	599	SRR15445468	2061	C	T	0,997583	2021-08-05	United States
ORF1ab_1306_S	ORF1ab	1306	SRR15445468	4181	G	T	0,998674	2021-08-05	United States
ORF1ab_2046_L	ORF1ab	2046	SRR15445468	6402	C	T	0,39027	2021-08-05	United States
ORF1ab_2287_S	ORF1ab	2287	SRR15445468	7124	C	T	0,999345	2021-08-05	United States
ORF1ab_2355_S	ORF1ab	2355	SRR15445468	7328	G	T	0,0737765	2021-08-05	United States
ORF1ab_2909_V	ORF1ab	2909	SRR15445468	8991	C	T	0,995023	2021-08-05	United States
ORF1ab_3255_I	ORF1ab	3255	SRR15445468	10029	C	T	0,247043	2021-08-05	United States
ORF1ab_3646_A	ORF1ab	3646	SRR15445468	11201	A	G	0,912765	2021-08-05	United States
ORF1ab_314_L	ORF1ab	314	SRR15445468	14408	C	T	0,229511	2021-08-05	United States
ORF1ab_662_S	ORF1ab	662	SRR15445468	15451	G	A	0,78436	2021-08-05	United States
ORF1ab_1000_L	ORF1ab	1000	SRR15445468	16466	C	T	0,999742	2021-08-05	United States
ORF1ab_1918_V	ORF1ab	1918	SRR15445468	19220	C	T	0,997959	2021-08-05	United States
ORF1ab_2630_S	ORF1ab	2630	SRR15445468	21356	A	G	0,997442	2021-08-05	United States
S_19_R	S	19	SRR15445468	21618	C	G	0,689505	2021-08-05	United States
S_95_I	S	95	SRR15445468	21846	C	T	0,992647	2021-08-05	United States
S_142_D	S	142	SRR15445468	21987	G	A	1	2021-08-05	United States
S_156_NA	S	156	SRR15445468	22028	G	-AGTTCA	0,992861	2021-08-05	United States
S_452_R	S	452	SRR15445468	22917	T	G	0,999118	2021-08-05	United States
S_478_K	S	478	SRR15445468	22995	C	A	0,801457	2021-08-05	United States
S_614_G	S	614	SRR15445468	23403	A	G	1	2021-08-05	United States
S_681_R	S	681	SRR15445468	23604	C	G	0,999858	2021-08-05	United States
S_950_N	S	950	SRR15445468	24410	G	A	0,999582	2021-08-05	United States
S_1104_L	S	1104	SRR15445468	24872	G	T	0,997071	2021-08-05	United States
ORF3a_26_L	ORF3a	26	SRR15445468	25469	C	T	0,999846	2021-08-05	United States
M_82_T	M	82	SRR15445468	26767	T	C	0,994831	2021-08-05	United States
ORF7a_82_A	ORF7a	82	SRR15445468	27638	T	C	0,999132	2021-08-05	United States
ORF7a_120_I	ORF7a	120	SRR15445468	27752	C	T	1	2021-08-05	United States
ORF7b_40_I	ORF7b	40	SRR15445468	27874	C	T	0,60983	2021-08-05	United States
ORF8_118_NA	ORF8	118	SRR15445468	28247	A	-GATTTC	0,997539	2021-08-05	United States
N_63_G	N	63	SRR15445468	28461	A	G	0,999511	2021-08-05	United States
N_203_M	N	203	SRR15445468	28881	G	T	0,999711	2021-08-05	United States
N_215_C	N	215	SRR15445468	28916	G	T	0,996664	2021-08-05	United States
N_377_Y	N	377	SRR15445468	29402	G	T	0,999854	2021-08-05	United States
N_414_V	N	414	SRR15445468	29514	C	T	0,996467	2021-08-05	United States
ORF1ab_708_I	ORF1ab	708	SRR15445469	2388	C	T	0,678674	2021-08-05	United States
ORF1ab_1306_S	ORF1ab	1306	SRR15445469	4181	G	T	0,998299	2021-08-05	United States
ORF1ab_2046_L	ORF1ab	2046	SRR15445469	6402	C	T	0,574479	2021-08-05	United States
ORF1ab_2287_S	ORF1ab	2287	SRR15445469	7124	C	T	0,997838	2021-08-05	United States
ORF1ab_2355_S	ORF1ab	2355	SRR15445469	7328	G	T	0,0876565	2021-08-05	United States
ORF1ab_2930_L	ORF1ab	2930	SRR15445469	9053	G	T	0,997067	2021-08-05	United States
ORF1ab_2972_F	ORF1ab	2972	SRR15445469	9180	C	T	0,99505	2021-08-05	United States
ORF1ab_3255_I	ORF1ab	3255	SRR15445469	10029	C	T	0,420286	2021-08-05	United States
ORF1ab_3646_A	ORF1ab	3646	SRR15445469	11201	A	G	0,815542	2021-08-05	United States
ORF1ab_4179_K	ORF1ab	4179	SRR15445469	12801	G	A	0,996625	2021-08-05	United States
ORF1ab_314_L	ORF1ab	314	SRR15445469	14408	C	T	0,233979	2021-08-05	United States
ORF1ab_662_S	ORF1ab	662	SRR15445469	15451	G	A	0,705814	2021-08-05	United States
ORF1ab_1000_L	ORF1ab	1000	SRR15445469	16466	C	T	0,999801	2021-08-05	United States
ORF1ab_1918_V	ORF1ab	1918	SRR15445469	19220	C	T	0,99818	2021-08-05	United States
ORF1ab_2095_K	ORF1ab	2095	SRR15445469	19750	G	A	0,0765726	2021-08-05	United States
S_19_R	S	19	SRR15445469	21618	C	G	0,588839	2021-08-05	United States
S_142_D	S	142	SRR15445469	21987	G	A	0,999349	2021-08-05	United States
S_156_NA	S	156	SRR15445469	22028	G	-AGTTCA	0,998684	2021-08-05	United States
S_452_R	S	452	SRR15445469	22917	T	G	1	2021-08-05	United States
S_478_K	S	478	SRR15445469	22995	C	A	0,81502	2021-08-05	United States
S_614_G	S	614	SRR15445469	23403	A	G	1	2021-08-05	United States
S_681_R	S	681	SRR15445469	23604	C	G	0,999181	2021-08-05	United States
S_950_N	S	950	SRR15445469	24410	G	A	0,99954	2021-08-05	United States
ORF3a_26_L	ORF3a	26	SRR15445469	25469	C	T	0,999706	2021-08-05	United States
ORF3a_239_Q	ORF3a	239	SRR15445469	26107	G	C	0,77766	2021-08-05	United States
M_82_T	M	82	SRR15445469	26767	T	C	0,995534	2021-08-05	United States
ORF7a_82_A	ORF7a	82	SRR15445469	27638	T	C	0,999616	2021-08-05	United States
ORF7a_120_I	ORF7a	120	SRR15445469	27752	C	T	1	2021-08-05	United States
ORF7b_40_I	ORF7b	40	SRR15445469	27874	C	T	0,523983	2021-08-05	United States
ORF8_118_NA	ORF8	118	SRR15445469	28247	A	-GATTTC	0,996785	2021-08-05	United States
N_63_G	N	63	SRR15445469	28461	A	G	0,999064	2021-08-05	United States
N_203_M	N	203	SRR15445469	28881	G	T	0,999877	2021-08-05	United States
N_215_C	N	215	SRR15445469	28916	G	T	0,998165	2021-08-05	United States
N_377_Y	N	377	SRR15445469	29402	G	T	0,999534	2021-08-05	United States
ORF1ab_1306_S	ORF1ab	1306	SRR15445470	4181	G	T	0,999469	2021-08-05	United States
ORF1ab_1708_D	ORF1ab	1708	SRR15445470	5388	C	A	0,084198	2021-08-05	United States
ORF1ab_2046_L	ORF1ab	2046	SRR15445470	6402	C	T	0,772332	2021-08-05	United States
ORF1ab_2287_S	ORF1ab	2287	SRR15445470	7124	C	T	0,998562	2021-08-05	United States
ORF1ab_2355_S	ORF1ab	2355	SRR15445470	7328	G	T	0,0814687	2021-08-05	United States
ORF1ab_2930_L	ORF1ab	2930	SRR15445470	9053	G	T	0,998316	2021-08-05	United States
ORF1ab_3255_I	ORF1ab	3255	SRR15445470	10029	C	T	0,215236	2021-08-05	United States
ORF1ab_3646_A	ORF1ab	3646	SRR15445470	11201	A	G	0,955828	2021-08-05	United States
ORF1ab_314_L	ORF1ab	314	SRR15445470	14408	C	T	0,432786	2021-08-05	United States
ORF1ab_662_S	ORF1ab	662	SRR15445470	15451	G	A	0,802124	2021-08-05	United States
ORF1ab_1000_L	ORF1ab	1000	SRR15445470	16466	C	T	0,999707	2021-08-05	United States
ORF1ab_1264_A	ORF1ab	1264	SRR15445470	17258	A	C	0,0760492	2021-08-05	United States
ORF1ab_1918_V	ORF1ab	1918	SRR15445470	19220	C	T	0,998939	2021-08-05	United States
S_19_R	S	19	SRR15445470	21618	C	G	0,637092	2021-08-05	United States
S_95_I	S	95	SRR15445470	21846	C	T	0,998192	2021-08-05	United States
S_142_D	S	142	SRR15445470	21987	G	A	1	2021-08-05	United States
S_156_NA	S	156	SRR15445470	22028	G	-AGTTCA	0,994391	2021-08-05	United States
S_452_R	S	452	SRR15445470	22917	T	G	0,999688	2021-08-05	United States
S_478_K	S	478	SRR15445470	22995	C	A	0,624854	2021-08-05	United States
S_614_G	S	614	SRR15445470	23403	A	G	1	2021-08-05	United States
S_681_R	S	681	SRR15445470	23604	C	G	0,999831	2021-08-05	United States
S_688_V	S	688	SRR15445470	23625	C	T	0,875214	2021-08-05	United States
S_950_N	S	950	SRR15445470	24410	G	A	0,99986	2021-08-05	United States
ORF3a_26_L	ORF3a	26	SRR15445470	25469	C	T	0,999751	2021-08-05	United States
M_82_T	M	82	SRR15445470	26767	T	C	0,993674	2021-08-05	United States
ORF7a_82_A	ORF7a	82	SRR15445470	27638	T	C	0,99984	2021-08-05	United States
ORF7a_120_I	ORF7a	120	SRR15445470	27752	C	T	0,999687	2021-08-05	United States
ORF7b_40_I	ORF7b	40	SRR15445470	27874	C	T	0,763198	2021-08-05	United States
ORF8_28_Y	ORF8	28	SRR15445470	27975	C	T	0,990896	2021-08-05	United States
ORF8_118_NA	ORF8	118	SRR15445470	28247	A	-GATTTC	0,997141	2021-08-05	United States
N_63_G	N	63	SRR15445470	28461	A	G	0,99972	2021-08-05	United States
N_203_M	N	203	SRR15445470	28881	G	T	0,99973	2021-08-05	United States
N_215_C	N	215	SRR15445470	28916	G	T	0,998393	2021-08-05	United States
N_377_Y	N	377	SRR15445470	29402	G	T	0,999179	2021-08-05	United States
ORF1ab_36_D	ORF1ab	36	SRR15445471	373	G	T	0,995884	2021-08-05	United States
ORF1ab_147_N	ORF1ab	147	SRR15445471	704	G	A	0,973812	2021-08-05	United States
ORF1ab_390_A	ORF1ab	390	SRR15445471	1434	A	C	0,996726	2021-08-05	United States
ORF1ab_1640_L	ORF1ab	1640	SRR15445471	5184	C	T	0,965223	2021-08-05	United States
ORF1ab_2355_S	ORF1ab	2355	SRR15445471	7328	G	T	0,0793217	2021-08-05	United States
ORF1ab_3209_V	ORF1ab	3209	SRR15445471	9891	C	T	0,998195	2021-08-05	United States
ORF1ab_3718_A	ORF1ab	3718	SRR15445471	11418	T	C	0,997674	2021-08-05	United States
ORF1ab_3750_I	ORF1ab	3750	SRR15445471	11514	C	T	0,981056	2021-08-05	United States
ORF1ab_4114_V	ORF1ab	4114	SRR15445471	12605	A	G	0,995207	2021-08-05	United States
ORF1ab_314_L	ORF1ab	314	SRR15445471	14408	C	T	0,267855	2021-08-05	United States
ORF1ab_662_S	ORF1ab	662	SRR15445471	15451	G	A	0,79587	2021-08-05	United States
ORF1ab_1000_L	ORF1ab	1000	SRR15445471	16466	C	T	0,999569	2021-08-05	United States
ORF1ab_2531_S	ORF1ab	2531	SRR15445471	21058	C	T	0,481235	2021-08-05	United States
S_19_R	S	19	SRR15445471	21618	C	G	0,702226	2021-08-05	United States
S_142_D	S	142	SRR15445471	21987	G	A	0,999685	2021-08-05	United States
S_156_NA	S	156	SRR15445471	22028	G	-AGTTCA	0,996805	2021-08-05	United States
S_222_V	S	222	SRR15445471	22227	C	T	0,996151	2021-08-05	United States
S_452_R	S	452	SRR15445471	22917	T	G	0,99981	2021-08-05	United States
S_478_K	S	478	SRR15445471	22995	C	A	0,82814	2021-08-05	United States
S_614_G	S	614	SRR15445471	23403	A	G	0,999821	2021-08-05	United States
S_681_R	S	681	SRR15445471	23604	C	G	0,999691	2021-08-05	United States
S_950_N	S	950	SRR15445471	24410	G	A	0,999868	2021-08-05	United States
S_1264_L	S	1264	SRR15445471	25352	G	T	0,986055	2021-08-05	United States
ORF3a_26_L	ORF3a	26	SRR15445471	25469	C	T	0,999763	2021-08-05	United States
ORF3a_38_R	ORF3a	38	SRR15445471	25505	A	G	0,0679953	2021-08-05	United States
M_82_T	M	82	SRR15445471	26767	T	C	0,992983	2021-08-05	United States
ORF6_48_N	ORF6	48	SRR15445471	27345	A	T	0,996931	2021-08-05	United States
ORF7a_82_A	ORF7a	82	SRR15445471	27638	T	C	0,999667	2021-08-05	United States
ORF7a_120_I	ORF7a	120	SRR15445471	27752	C	T	0,99979	2021-08-05	United States
ORF8_118_NA	ORF8	118	SRR15445471	28247	A	-GATTTC	0,997045	2021-08-05	United States
N_63_G	N	63	SRR15445471	28461	A	G	0,999452	2021-08-05	United States
N_203_M	N	203	SRR15445471	28881	G	T	0,999724	2021-08-05	United States
N_377_Y	N	377	SRR15445471	29402	G	T	0,999642	2021-08-05	United States
ORF10_22_Y	ORF10	22	SRR15445471	29621	A	T	0,995424	2021-08-05	United States
ORF1ab_1640_L	ORF1ab	1640	SRR15445472	5184	C	T	0,945513	2021-08-05	United States
ORF1ab_2355_S	ORF1ab	2355	SRR15445472	7328	G	T	0,0588235	2021-08-05	United States
ORF1ab_3209_V	ORF1ab	3209	SRR15445472	9891	C	T	0,9959	2021-08-05	United States
ORF1ab_3718_A	ORF1ab	3718	SRR15445472	11418	T	C	0,992028	2021-08-05	United States
ORF1ab_3750_I	ORF1ab	3750	SRR15445472	11514	C	T	0,972485	2021-08-05	United States
ORF1ab_314_L	ORF1ab	314	SRR15445472	14408	C	T	0,351614	2021-08-05	United States
ORF1ab_662_S	ORF1ab	662	SRR15445472	15451	G	A	0,737329	2021-08-05	United States
ORF1ab_1000_L	ORF1ab	1000	SRR15445472	16466	C	T	0,998678	2021-08-05	United States
ORF1ab_2434_S	ORF1ab	2434	SRR15445472	20767	C	T	0,606999	2021-08-05	United States
S_19_R	S	19	SRR15445472	21618	C	G	0,622085	2021-08-05	United States
S_142_D	S	142	SRR15445472	21987	G	A	0,995984	2021-08-05	United States
S_156_NA	S	156	SRR15445472	22028	G	-AGTTCA	0,995902	2021-08-05	United States
S_222_V	S	222	SRR15445472	22227	C	T	1	2021-08-05	United States
S_452_R	S	452	SRR15445472	22917	T	G	1	2021-08-05	United States
S_478_K	S	478	SRR15445472	22995	C	A	0,754955	2021-08-05	United States
S_614_G	S	614	SRR15445472	23403	A	G	1	2021-08-05	United States
S_681_R	S	681	SRR15445472	23604	C	G	1	2021-08-05	United States
S_950_N	S	950	SRR15445472	24410	G	A	1	2021-08-05	United States
S_1074_S	S	1074	SRR15445472	24783	A	G	0,982569	2021-08-05	United States
S_1264_L	S	1264	SRR15445472	25352	G	T	0,970858	2021-08-05	United States
ORF3a_26_L	ORF3a	26	SRR15445472	25469	C	T	0,999226	2021-08-05	United States
ORF3a_186_L	ORF3a	186	SRR15445472	25948	A	C	0,641484	2021-08-05	United States
M_82_T	M	82	SRR15445472	26767	T	C	0,994083	2021-08-05	United States
ORF6_48_N	ORF6	48	SRR15445472	27345	A	T	0,991597	2021-08-05	United States
ORF7a_82_A	ORF7a	82	SRR15445472	27638	T	C	1	2021-08-05	United States
ORF7a_120_I	ORF7a	120	SRR15445472	27752	C	T	0,997669	2021-08-05	United States
ORF8_118_NA	ORF8	118	SRR15445472	28247	A	-GATTTC	0,997926	2021-08-05	United States
N_63_G	N	63	SRR15445472	28461	A	G	0,998571	2021-08-05	United States
N_203_M	N	203	SRR15445472	28881	G	T	0,998724	2021-08-05	United States
N_377_Y	N	377	SRR15445472	29402	G	T	1	2021-08-05	United States
ORF1ab_599_V	ORF1ab	599	SRR15445474	2061	C	T	0,993289	2021-08-05	United States
ORF1ab_1306_S	ORF1ab	1306	SRR15445474	4181	G	T	0,993671	2021-08-05	United States
ORF1ab_2046_L	ORF1ab	2046	SRR15445474	6402	C	T	0,615823	2021-08-05	United States
ORF1ab_2287_S	ORF1ab	2287	SRR15445474	7124	C	T	1	2021-08-05	United States
ORF1ab_2355_S	ORF1ab	2355	SRR15445474	7328	G	T	0,0591133	2021-08-05	United States
ORF1ab_2930_L	ORF1ab	2930	SRR15445474	9053	G	T	0,989446	2021-08-05	United States
ORF1ab_3255_I	ORF1ab	3255	SRR15445474	10029	C	T	0,248368	2021-08-05	United States
ORF1ab_3515_S	ORF1ab	3515	SRR15445474	10808	C	T	0,981343	2021-08-05	United States
ORF1ab_3646_A	ORF1ab	3646	SRR15445474	11201	A	G	0,931841	2021-08-05	United States
ORF1ab_314_L	ORF1ab	314	SRR15445474	14408	C	T	0,27516	2021-08-05	United States
ORF1ab_662_S	ORF1ab	662	SRR15445474	15451	G	A	0,813603	2021-08-05	United States
ORF1ab_1000_L	ORF1ab	1000	SRR15445474	16466	C	T	0,999552	2021-08-05	United States
ORF1ab_1918_V	ORF1ab	1918	SRR15445474	19220	C	T	0,997008	2021-08-05	United States
S_19_R	S	19	SRR15445474	21618	C	G	0,752114	2021-08-05	United States
S_142_D	S	142	SRR15445474	21987	G	A	1	2021-08-05	United States
S_156_NA	S	156	SRR15445474	22028	G	-AGTTCA	0,995575	2021-08-05	United States
S_452_R	S	452	SRR15445474	22917	T	G	1	2021-08-05	United States
S_478_K	S	478	SRR15445474	22995	C	A	0,823045	2021-08-05	United States
S_614_G	S	614	SRR15445474	23403	A	G	1	2021-08-05	United States
S_681_R	S	681	SRR15445474	23604	C	G	0,998623	2021-08-05	United States
S_950_N	S	950	SRR15445474	24410	G	A	1	2021-08-05	United States
S_1104_L	S	1104	SRR15445474	24872	G	T	0,993915	2021-08-05	United States
ORF3a_26_L	ORF3a	26	SRR15445474	25469	C	T	1	2021-08-05	United States
M_82_T	M	82	SRR15445474	26767	T	C	0,992866	2021-08-05	United States
ORF6_53_Y	ORF6	53	SRR15445474	27358	G	T	0,990403	2021-08-05	United States
ORF7a_82_A	ORF7a	82	SRR15445474	27638	T	C	1	2021-08-05	United States
ORF7a_120_I	ORF7a	120	SRR15445474	27752	C	T	1	2021-08-05	United States
ORF7b_40_I	ORF7b	40	SRR15445474	27874	C	T	0,719557	2021-08-05	United States
ORF8_118_NA	ORF8	118	SRR15445474	28247	A	-GATTTC	0,997152	2021-08-05	United States
N_63_G	N	63	SRR15445474	28461	A	G	1	2021-08-05	United States
N_203_M	N	203	SRR15445474	28881	G	T	0,999532	2021-08-05	United States
N_215_C	N	215	SRR15445474	28916	G	T	0,995816	2021-08-05	United States
N_377_Y	N	377	SRR15445474	29402	G	T	1	2021-08-05	United States
ORF1ab_124_C	ORF1ab	124	SRR15445475	635	C	T	0,155224	2021-08-05	United States
ORF1ab_309_L	ORF1ab	309	SRR15445475	1191	C	T	0,603392	2021-08-05	United States
ORF1ab_538_A	ORF1ab	538	SRR15445475	1877	T	G	0,960722	2021-08-05	United States
ORF1ab_1640_L	ORF1ab	1640	SRR15445475	5184	C	T	0,842466	2021-08-05	United States
ORF1ab_3209_V	ORF1ab	3209	SRR15445475	9891	C	T	0,974293	2021-08-05	United States
ORF1ab_3603_NA	ORF1ab	3603	SRR15445475	11074	C	+T	0,079391	2021-08-05	United States
ORF1ab_3606_NA	ORF1ab	3606	SRR15445475	11082	T	-G	0,114799	2021-08-05	United States
ORF1ab_3606_F	ORF1ab	3606	SRR15445475	11083	G	T	0,947254	2021-08-05	United States
ORF1ab_3662_H	ORF1ab	3662	SRR15445475	11250	G	A	0,988604	2021-08-05	United States
ORF1ab_3718_A	ORF1ab	3718	SRR15445475	11418	T	C	0,960305	2021-08-05	United States
ORF1ab_314_L	ORF1ab	314	SRR15445475	14408	C	T	0,389624	2021-08-05	United States
ORF1ab_662_S	ORF1ab	662	SRR15445475	15451	G	A	0,811571	2021-08-05	United States
ORF1ab_1000_L	ORF1ab	1000	SRR15445475	16466	C	T	1	2021-08-05	United States
ORF1ab_1138_I	ORF1ab	1138	SRR15445475	16880	C	T	0,0872608	2021-08-05	United States
ORF1ab_1570_L	ORF1ab	1570	SRR15445475	18176	C	T	0,946768	2021-08-05	United States
ORF1ab_1898_F	ORF1ab	1898	SRR15445475	19160	C	T	0,968107	2021-08-05	United States
ORF1ab_2417_I	ORF1ab	2417	SRR15445475	20718	G	T	0,967213	2021-08-05	United States
S_19_R	S	19	SRR15445475	21618	C	G	0,784659	2021-08-05	United States
S_142_D	S	142	SRR15445475	21987	G	A	1	2021-08-05	United States
S_156_NA	S	156	SRR15445475	22028	G	-AGTTCA	0,987952	2021-08-05	United States
S_452_R	S	452	SRR15445475	22917	T	G	1	2021-08-05	United States
S_478_K	S	478	SRR15445475	22995	C	A	0,724444	2021-08-05	United States
S_583_D	S	583	SRR15445475	23311	G	T	0,961017	2021-08-05	United States
S_614_G	S	614	SRR15445475	23403	A	G	1	2021-08-05	United States
S_681_R	S	681	SRR15445475	23604	C	G	1	2021-08-05	United States
S_950_N	S	950	SRR15445475	24410	G	A	0,998244	2021-08-05	United States
ORF3a_25_S	ORF3a	25	SRR15445475	25465	C	T	0,0748933	2021-08-05	United States
ORF3a_26_L	ORF3a	26	SRR15445475	25469	C	T	1	2021-08-05	United States
M_82_T	M	82	SRR15445475	26767	T	C	0,995633	2021-08-05	United States
ORF7a_82_A	ORF7a	82	SRR15445475	27638	T	C	1	2021-08-05	United States
ORF7a_116_F	ORF7a	116	SRR15445475	27739	C	T	0,903226	2021-08-05	United States
ORF7a_120_I	ORF7a	120	SRR15445475	27752	C	T	1	2021-08-05	United States
ORF8_118_NA	ORF8	118	SRR15445475	28247	A	-GATTTC	0,996796	2021-08-05	United States
N_63_G	N	63	SRR15445475	28461	A	G	1	2021-08-05	United States
N_203_M	N	203	SRR15445475	28881	G	T	0,998628	2021-08-05	United States
N_377_Y	N	377	SRR15445475	29402	G	T	1	2021-08-05	United States
ORF1ab_45_Y	ORF1ab	45	SRR15445478	398	C	T	0,0690375	2021-08-05	United States
ORF1ab_1306_S	ORF1ab	1306	SRR15445478	4181	G	T	0,997238	2021-08-05	United States
ORF1ab_2046_L	ORF1ab	2046	SRR15445478	6402	C	T	0,579417	2021-08-05	United States
ORF1ab_2287_S	ORF1ab	2287	SRR15445478	7124	C	T	0,998894	2021-08-05	United States
ORF1ab_2355_S	ORF1ab	2355	SRR15445478	7328	G	T	0,0840108	2021-08-05	United States
ORF1ab_2930_L	ORF1ab	2930	SRR15445478	9053	G	T	0,995384	2021-08-05	United States
ORF1ab_3255_I	ORF1ab	3255	SRR15445478	10029	C	T	0,264833	2021-08-05	United States
ORF1ab_3646_A	ORF1ab	3646	SRR15445478	11201	A	G	0,921816	2021-08-05	United States
ORF1ab_183_V	ORF1ab	183	SRR15445478	14014	T	G	0,996068	2021-08-05	United States
ORF1ab_314_L	ORF1ab	314	SRR15445478	14408	C	T	0,256568	2021-08-05	United States
ORF1ab_662_S	ORF1ab	662	SRR15445478	15451	G	A	0,773175	2021-08-05	United States
ORF1ab_1000_L	ORF1ab	1000	SRR15445478	16466	C	T	0,999582	2021-08-05	United States
ORF1ab_1687_C	ORF1ab	1687	SRR15445478	18526	C	T	0,0884543	2021-08-05	United States
ORF1ab_1918_V	ORF1ab	1918	SRR15445478	19220	C	T	0,996564	2021-08-05	United States
S_19_R	S	19	SRR15445478	21618	C	G	0,740741	2021-08-05	United States
S_142_D	S	142	SRR15445478	21987	G	A	0,998962	2021-08-05	United States
S_156_NA	S	156	SRR15445478	22028	G	-AGTTCA	0,994731	2021-08-05	United States
S_452_R	S	452	SRR15445478	22917	T	G	0,999427	2021-08-05	United States
S_478_K	S	478	SRR15445478	22995	C	A	0,828829	2021-08-05	United States
S_614_G	S	614	SRR15445478	23403	A	G	1	2021-08-05	United States
S_681_R	S	681	SRR15445478	23604	C	G	0,999249	2021-08-05	United States
S_950_N	S	950	SRR15445478	24410	G	A	0,999868	2021-08-05	United States
ORF3a_26_L	ORF3a	26	SRR15445478	25469	C	T	0,999924	2021-08-05	United States
M_82_T	M	82	SRR15445478	26767	T	C	0,995377	2021-08-05	United States
ORF7a_82_A	ORF7a	82	SRR15445478	27638	T	C	1	2021-08-05	United States
ORF7a_120_I	ORF7a	120	SRR15445478	27752	C	T	1	2021-08-05	United States
ORF7b_40_I	ORF7b	40	SRR15445478	27874	C	T	0,880492	2021-08-05	United States
ORF8_72_H	ORF8	72	SRR15445478	28109	G	T	0,987445	2021-08-05	United States
ORF8_118_NA	ORF8	118	SRR15445478	28247	A	-GATTTC	0,997192	2021-08-05	United States
N_63_G	N	63	SRR15445478	28461	A	G	0,999075	2021-08-05	United States
N_203_M	N	203	SRR15445478	28881	G	T	0,999089	2021-08-05	United States
N_215_C	N	215	SRR15445478	28916	G	T	0,993989	2021-08-05	United States
N_377_Y	N	377	SRR15445478	29402	G	T	0,998582	2021-08-05	United States
ORF1ab_294_Y	ORF1ab	294	SRR15445480	1145	G	T	0,949548	2021-08-05	United States
ORF1ab_1013_D	ORF1ab	1013	SRR15445480	3304	G	T	0,992659	2021-08-05	United States
ORF1ab_1306_S	ORF1ab	1306	SRR15445480	4181	G	T	0,995502	2021-08-05	United States
ORF1ab_2046_L	ORF1ab	2046	SRR15445480	6402	C	T	0,481972	2021-08-05	United States
ORF1ab_2287_S	ORF1ab	2287	SRR15445480	7124	C	T	0,99278	2021-08-05	United States
ORF1ab_2355_S	ORF1ab	2355	SRR15445480	7328	G	T	0,0823045	2021-08-05	United States
ORF1ab_2930_L	ORF1ab	2930	SRR15445480	9053	G	T	0,993363	2021-08-05	United States
ORF1ab_3255_I	ORF1ab	3255	SRR15445480	10029	C	T	0,403571	2021-08-05	United States
ORF1ab_3646_A	ORF1ab	3646	SRR15445480	11201	A	G	0,844531	2021-08-05	United States
ORF1ab_314_L	ORF1ab	314	SRR15445480	14408	C	T	0,265693	2021-08-05	United States
ORF1ab_662_S	ORF1ab	662	SRR15445480	15451	G	A	0,722729	2021-08-05	United States
ORF1ab_1000_L	ORF1ab	1000	SRR15445480	16466	C	T	1	2021-08-05	United States
ORF1ab_1918_V	ORF1ab	1918	SRR15445480	19220	C	T	0,996706	2021-08-05	United States
ORF1ab_2635_H	ORF1ab	2635	SRR15445480	21372	G	T	0,991237	2021-08-05	United States
S_19_R	S	19	SRR15445480	21618	C	G	0,513706	2021-08-05	United States
S_142_D	S	142	SRR15445480	21987	G	A	1	2021-08-05	United States
S_156_NA	S	156	SRR15445480	22028	G	-AGTTCA	1	2021-08-05	United States
S_452_R	S	452	SRR15445480	22917	T	G	0,997636	2021-08-05	United States
S_478_K	S	478	SRR15445480	22995	C	A	0,77634	2021-08-05	United States
S_614_G	S	614	SRR15445480	23403	A	G	1	2021-08-05	United States
S_681_R	S	681	SRR15445480	23604	C	G	1	2021-08-05	United States
S_950_N	S	950	SRR15445480	24410	G	A	1	2021-08-05	United States
ORF3a_26_L	ORF3a	26	SRR15445480	25469	C	T	1	2021-08-05	United States
M_82_T	M	82	SRR15445480	26767	T	C	0,995311	2021-08-05	United States
ORF7a_71_I	ORF7a	71	SRR15445480	27604	G	A	0,986957	2021-08-05	United States
ORF7a_82_A	ORF7a	82	SRR15445480	27638	T	C	1	2021-08-05	United States
ORF7a_120_I	ORF7a	120	SRR15445480	27752	C	T	1	2021-08-05	United States
ORF7b_40_I	ORF7b	40	SRR15445480	27874	C	T	0,546248	2021-08-05	United States
ORF8_118_NA	ORF8	118	SRR15445480	28247	A	-GATTTC	0,996426	2021-08-05	United States
N_63_G	N	63	SRR15445480	28461	A	G	0,999323	2021-08-05	United States
N_203_M	N	203	SRR15445480	28881	G	T	1	2021-08-05	United States
N_215_C	N	215	SRR15445480	28916	G	T	0,997719	2021-08-05	United States
N_377_Y	N	377	SRR15445480	29402	G	T	0,99914	2021-08-05	United States
ORF1ab_261_N	ORF1ab	261	SRR15445482	1048	G	T	0,954906	2021-08-05	United States
ORF1ab_943_S	ORF1ab	943	SRR15445482	3092	C	T	0,966396	2021-08-05	United States
ORF1ab_1306_S	ORF1ab	1306	SRR15445482	4181	G	T	1	2021-08-05	United States
ORF1ab_2046_L	ORF1ab	2046	SRR15445482	6402	C	T	0,807287	2021-08-05	United States
ORF1ab_2287_S	ORF1ab	2287	SRR15445482	7124	C	T	0,998866	2021-08-05	United States
ORF1ab_2930_L	ORF1ab	2930	SRR15445482	9053	G	T	0,993884	2021-08-05	United States
ORF1ab_3255_I	ORF1ab	3255	SRR15445482	10029	C	T	0,224585	2021-08-05	United States
ORF1ab_3646_A	ORF1ab	3646	SRR15445482	11201	A	G	0,861367	2021-08-05	United States
ORF1ab_4130_V	ORF1ab	4130	SRR15445482	12654	C	T	0,94155	2021-08-05	United States
ORF1ab_314_L	ORF1ab	314	SRR15445482	14408	C	T	0,394737	2021-08-05	United States
ORF1ab_662_S	ORF1ab	662	SRR15445482	15451	G	A	0,824259	2021-08-05	United States
ORF1ab_1000_L	ORF1ab	1000	SRR15445482	16466	C	T	1	2021-08-05	United States
ORF1ab_1918_V	ORF1ab	1918	SRR15445482	19220	C	T	0,998203	2021-08-05	United States
S_19_R	S	19	SRR15445482	21618	C	G	0,758356	2021-08-05	United States
S_142_D	S	142	SRR15445482	21987	G	A	1	2021-08-05	United States
S_156_NA	S	156	SRR15445482	22028	G	-AGTTCA	1	2021-08-05	United States
S_452_R	S	452	SRR15445482	22917	T	G	1	2021-08-05	United States
S_478_K	S	478	SRR15445482	22995	C	A	0,645161	2021-08-05	United States
S_614_G	S	614	SRR15445482	23403	A	G	1	2021-08-05	United States
S_681_R	S	681	SRR15445482	23604	C	G	1	2021-08-05	United States
S_879_S	S	879	SRR15445482	24197	G	T	0,962751	2021-08-05	United States
S_950_N	S	950	SRR15445482	24410	G	A	0,999353	2021-08-05	United States
ORF3a_26_L	ORF3a	26	SRR15445482	25469	C	T	0,99953	2021-08-05	United States
M_82_T	M	82	SRR15445482	26767	T	C	0,994805	2021-08-05	United States
ORF7a_54_NA	ORF7a	54	SRR15445482	27555	T	-GCACTGACTTGCTTTAGCACTCAATTTGCTTTTGCTTGTCCTGACGGCGTA	0,724066	2021-08-05	United States
ORF7a_82_A	ORF7a	82	SRR15445482	27638	T	C	1	2021-08-05	United States
ORF7a_120_I	ORF7a	120	SRR15445482	27752	C	T	1	2021-08-05	United States
ORF7b_40_I	ORF7b	40	SRR15445482	27874	C	T	0,591327	2021-08-05	United States
ORF8_118_NA	ORF8	118	SRR15445482	28247	A	-GATTTC	0,998059	2021-08-05	United States
N_63_G	N	63	SRR15445482	28461	A	G	0,995609	2021-08-05	United States
N_203_M	N	203	SRR15445482	28881	G	T	1	2021-08-05	United States
N_208_S	N	208	SRR15445482	28895	G	T	0,120318	2021-08-05	United States
N_215_C	N	215	SRR15445482	28916	G	T	0,997722	2021-08-05	United States
N_377_Y	N	377	SRR15445482	29402	G	T	1	2021-08-05	United States
ORF1ab_1306_S	ORF1ab	1306	SRR15445488	4181	G	T	0,990091	2021-08-05	United States
ORF1ab_2046_L	ORF1ab	2046	SRR15445488	6402	C	T	0,61426	2021-08-05	United States
ORF1ab_2287_S	ORF1ab	2287	SRR15445488	7124	C	T	0,996989	2021-08-05	United States
ORF1ab_2355_S	ORF1ab	2355	SRR15445488	7328	G	T	0,12766	2021-08-05	United States
ORF1ab_2930_L	ORF1ab	2930	SRR15445488	9053	G	T	0,988353	2021-08-05	United States
ORF1ab_3255_I	ORF1ab	3255	SRR15445488	10029	C	T	0,193059	2021-08-05	United States
ORF1ab_3646_A	ORF1ab	3646	SRR15445488	11201	A	G	0,88534	2021-08-05	United States
ORF1ab_183_V	ORF1ab	183	SRR15445488	14014	T	G	0,922442	2021-08-05	United States
ORF1ab_314_L	ORF1ab	314	SRR15445488	14408	C	T	0,242476	2021-08-05	United States
ORF1ab_662_S	ORF1ab	662	SRR15445488	15451	G	A	0,768171	2021-08-05	United States
ORF1ab_1000_L	ORF1ab	1000	SRR15445488	16466	C	T	0,997438	2021-08-05	United States
ORF1ab_1637_I	ORF1ab	1637	SRR15445488	18377	C	T	0,906728	2021-08-05	United States
ORF1ab_1918_V	ORF1ab	1918	SRR15445488	19220	C	T	0,994249	2021-08-05	United States
ORF1ab_1933_F	ORF1ab	1933	SRR15445488	19264	C	T	0,927106	2021-08-05	United States
ORF1ab_1979_Y	ORF1ab	1979	SRR15445488	19402	C	T	0,924239	2021-08-05	United States
S_19_R	S	19	SRR15445488	21618	C	G	0,80184	2021-08-05	United States
S_142_D	S	142	SRR15445488	21987	G	A	0,998996	2021-08-05	United States
S_156_NA	S	156	SRR15445488	22028	G	-AGTTCA	0,99503	2021-08-05	United States
S_214_H	S	214	SRR15445488	22203	G	A	0,953177	2021-08-05	United States
S_221_L	S	221	SRR15445488	22224	C	T	0,95	2021-08-05	United States
S_452_R	S	452	SRR15445488	22917	T	G	1	2021-08-05	United States
S_478_K	S	478	SRR15445488	22995	C	A	0,785838	2021-08-05	United States
S_614_G	S	614	SRR15445488	23403	A	G	0,999085	2021-08-05	United States
S_681_R	S	681	SRR15445488	23604	C	G	0,99797	2021-08-05	United States
S_950_N	S	950	SRR15445488	24410	G	A	0,99818	2021-08-05	United States
ORF3a_26_L	ORF3a	26	SRR15445488	25469	C	T	0,998474	2021-08-05	United States
ORF3a_108_F	ORF3a	108	SRR15445488	25714	C	T	0,949419	2021-08-05	United States
M_82_T	M	82	SRR15445488	26767	T	C	0,993404	2021-08-05	United States
ORF7a_82_A	ORF7a	82	SRR15445488	27638	T	C	0,999136	2021-08-05	United States
ORF7a_120_I	ORF7a	120	SRR15445488	27752	C	T	0,99912	2021-08-05	United States
ORF7b_40_I	ORF7b	40	SRR15445488	27874	C	T	0,547625	2021-08-05	United States
ORF8_118_NA	ORF8	118	SRR15445488	28247	A	-GATTTC	0,996614	2021-08-05	United States
N_63_G	N	63	SRR15445488	28461	A	G	0,999539	2021-08-05	United States
N_203_M	N	203	SRR15445488	28881	G	T	0,999639	2021-08-05	United States
N_215_C	N	215	SRR15445488	28916	G	T	0,999045	2021-08-05	United States
N_377_Y	N	377	SRR15445488	29402	G	T	0,999615	2021-08-05	United States
ORF1ab_1306_S	ORF1ab	1306	SRR15445494	4181	G	T	0,981378	2021-08-05	United States
ORF1ab_2046_L	ORF1ab	2046	SRR15445494	6402	C	T	0,606846	2021-08-05	United States
ORF1ab_2125_Y	ORF1ab	2125	SRR15445494	6638	C	T	0,8512	2021-08-05	United States
ORF1ab_2287_S	ORF1ab	2287	SRR15445494	7124	C	T	0,986877	2021-08-05	United States
ORF1ab_2554_V	ORF1ab	2554	SRR15445494	7926	C	T	0,858824	2021-08-05	United States
ORF1ab_2930_L	ORF1ab	2930	SRR15445494	9053	G	T	0,927536	2021-08-05	United States
ORF1ab_3255_I	ORF1ab	3255	SRR15445494	10029	C	T	0,251254	2021-08-05	United States
ORF1ab_3646_A	ORF1ab	3646	SRR15445494	11201	A	G	0,890443	2021-08-05	United States
ORF1ab_183_V	ORF1ab	183	SRR15445494	14014	T	G	0,910526	2021-08-05	United States
ORF1ab_314_L	ORF1ab	314	SRR15445494	14408	C	T	0,229665	2021-08-05	United States
ORF1ab_662_S	ORF1ab	662	SRR15445494	15451	G	A	0,701019	2021-08-05	United States
ORF1ab_1000_L	ORF1ab	1000	SRR15445494	16466	C	T	0,996565	2021-08-05	United States
ORF1ab_1087_Y	ORF1ab	1087	SRR15445494	16726	C	T	0,797351	2021-08-05	United States
ORF1ab_1918_V	ORF1ab	1918	SRR15445494	19220	C	T	0,982032	2021-08-05	United States
S_19_R	S	19	SRR15445494	21618	C	G	0,779128	2021-08-05	United States
S_142_D	S	142	SRR15445494	21987	G	A	0,977444	2021-08-05	United States
S_156_NA	S	156	SRR15445494	22028	G	-AGTTCA	0,955556	2021-08-05	United States
S_452_R	S	452	SRR15445494	22917	T	G	1	2021-08-05	United States
S_478_K	S	478	SRR15445494	22995	C	A	0,850794	2021-08-05	United States
S_614_G	S	614	SRR15445494	23403	A	G	1	2021-08-05	United States
S_681_R	S	681	SRR15445494	23604	C	G	0,994543	2021-08-05	United States
S_950_N	S	950	SRR15445494	24410	G	A	0,995906	2021-08-05	United States
ORF3a_26_L	ORF3a	26	SRR15445494	25469	C	T	0,997013	2021-08-05	United States
M_82_T	M	82	SRR15445494	26767	T	C	0,979592	2021-08-05	United States
ORF7a_82_A	ORF7a	82	SRR15445494	27638	T	C	0,996491	2021-08-05	United States
ORF7a_120_I	ORF7a	120	SRR15445494	27752	C	T	0,993056	2021-08-05	United States
ORF7b_40_I	ORF7b	40	SRR15445494	27874	C	T	0,477218	2021-08-05	United States
ORF8_19_*	ORF8	19	SRR15445494	27948	G	T	0,0545455	2021-08-05	United States
ORF8_60_F	ORF8	60	SRR15445494	28073	G	T	0,190868	2021-08-05	United States
ORF8_118_NA	ORF8	118	SRR15445494	28247	A	-GATTTC	0,983642	2021-08-05	United States
N_63_G	N	63	SRR15445494	28461	A	G	0,995643	2021-08-05	United States
N_203_M	N	203	SRR15445494	28881	G	T	0,992857	2021-08-05	United States
N_215_C	N	215	SRR15445494	28916	G	T	0,988318	2021-08-05	United States
N_377_Y	N	377	SRR15445494	29402	G	T	0,997459	2021-08-05	United States
ORF1ab_1306_S	ORF1ab	1306	SRR15445506	4181	G	T	0,996873	2021-08-04	United States
ORF1ab_2046_L	ORF1ab	2046	SRR15445506	6402	C	T	0,44193	2021-08-04	United States
ORF1ab_2287_S	ORF1ab	2287	SRR15445506	7124	C	T	0,999151	2021-08-04	United States
ORF1ab_2355_S	ORF1ab	2355	SRR15445506	7328	G	T	0,113924	2021-08-04	United States
ORF1ab_2458_Y	ORF1ab	2458	SRR15445506	7638	T	A	0,0860492	2021-08-04	United States
ORF1ab_2930_L	ORF1ab	2930	SRR15445506	9053	G	T	0,997763	2021-08-04	United States
ORF1ab_3255_I	ORF1ab	3255	SRR15445506	10029	C	T	0,227174	2021-08-04	United States
ORF1ab_3646_A	ORF1ab	3646	SRR15445506	11201	A	G	0,897139	2021-08-04	United States
ORF1ab_314_L	ORF1ab	314	SRR15445506	14408	C	T	0,144347	2021-08-04	United States
ORF1ab_662_S	ORF1ab	662	SRR15445506	15451	G	A	0,685375	2021-08-04	United States
ORF1ab_1000_L	ORF1ab	1000	SRR15445506	16466	C	T	0,998727	2021-08-04	United States
ORF1ab_1257_V	ORF1ab	1257	SRR15445506	17236	A	G	0,99643	2021-08-04	United States
ORF1ab_1918_V	ORF1ab	1918	SRR15445506	19220	C	T	0,999325	2021-08-04	United States
S_19_R	S	19	SRR15445506	21618	C	G	0,746704	2021-08-04	United States
S_142_D	S	142	SRR15445506	21987	G	A	1	2021-08-04	United States
S_156_NA	S	156	SRR15445506	22028	G	-AGTTCA	0,996753	2021-08-04	United States
S_452_R	S	452	SRR15445506	22917	T	G	0,995833	2021-08-04	United States
S_478_K	S	478	SRR15445506	22995	C	A	0,836873	2021-08-04	United States
S_614_G	S	614	SRR15445506	23403	A	G	1	2021-08-04	United States
S_681_R	S	681	SRR15445506	23604	C	G	0,999604	2021-08-04	United States
S_950_N	S	950	SRR15445506	24410	G	A	0,999859	2021-08-04	United States
ORF3a_26_L	ORF3a	26	SRR15445506	25469	C	T	0,999562	2021-08-04	United States
M_82_T	M	82	SRR15445506	26767	T	C	0,995037	2021-08-04	United States
ORF7a_82_A	ORF7a	82	SRR15445506	27638	T	C	1	2021-08-04	United States
ORF7a_120_I	ORF7a	120	SRR15445506	27752	C	T	1	2021-08-04	United States
ORF7b_40_I	ORF7b	40	SRR15445506	27874	C	T	0,495635	2021-08-04	United States
ORF8_118_NA	ORF8	118	SRR15445506	28247	A	-GATTTC	0,995561	2021-08-04	United States
N_63_G	N	63	SRR15445506	28461	A	G	0,999252	2021-08-04	United States
N_203_M	N	203	SRR15445506	28881	G	T	0,999863	2021-08-04	United States
N_215_C	N	215	SRR15445506	28916	G	T	0,998655	2021-08-04	United States
N_377_Y	N	377	SRR15445506	29402	G	T	0,999744	2021-08-04	United States
ORF1ab_1640_L	ORF1ab	1640	SRR15445511	5184	C	T	0,986553	2021-08-04	United States
ORF1ab_2355_S	ORF1ab	2355	SRR15445511	7328	G	T	0,128458	2021-08-04	United States
ORF1ab_3209_V	ORF1ab	3209	SRR15445511	9891	C	T	0,998737	2021-08-04	United States
ORF1ab_3718_A	ORF1ab	3718	SRR15445511	11418	T	C	0,999075	2021-08-04	United States
ORF1ab_3750_I	ORF1ab	3750	SRR15445511	11514	C	T	0,987486	2021-08-04	United States
ORF1ab_314_L	ORF1ab	314	SRR15445511	14408	C	T	0,308325	2021-08-04	United States
ORF1ab_662_S	ORF1ab	662	SRR15445511	15451	G	A	0,708706	2021-08-04	United States
ORF1ab_1000_L	ORF1ab	1000	SRR15445511	16466	C	T	0,999699	2021-08-04	United States
S_19_R	S	19	SRR15445511	21618	C	G	0,861273	2021-08-04	United States
S_142_D	S	142	SRR15445511	21987	G	A	1	2021-08-04	United States
S_156_NA	S	156	SRR15445511	22028	G	-AGTTCA	0,991176	2021-08-04	United States
S_222_V	S	222	SRR15445511	22227	C	T	0,998865	2021-08-04	United States
S_452_R	S	452	SRR15445511	22917	T	G	0,999572	2021-08-04	United States
S_478_K	S	478	SRR15445511	22995	C	A	0,949227	2021-08-04	United States
S_614_G	S	614	SRR15445511	23403	A	G	0,999786	2021-08-04	United States
S_681_R	S	681	SRR15445511	23604	C	G	0,99953	2021-08-04	United States
S_950_N	S	950	SRR15445511	24410	G	A	0,999606	2021-08-04	United States
S_1264_L	S	1264	SRR15445511	25352	G	T	0,993282	2021-08-04	United States
ORF3a_26_L	ORF3a	26	SRR15445511	25469	C	T	0,999705	2021-08-04	United States
M_82_T	M	82	SRR15445511	26767	T	C	0,992698	2021-08-04	United States
ORF6_48_N	ORF6	48	SRR15445511	27345	A	T	0,996239	2021-08-04	United States
ORF6_61_Y	ORF6	61	SRR15445511	27382	G	T	0,578936	2021-08-04	United States
ORF7a_82_F	ORF7a	82	SRR15445511	27637	G	T	0,997633	2021-08-04	United States
ORF7a_82_A	ORF7a	82	SRR15445511	27638	T	C	0,999659	2021-08-04	United States
ORF7a_120_I	ORF7a	120	SRR15445511	27752	C	T	1	2021-08-04	United States
ORF8_118_NA	ORF8	118	SRR15445511	28247	A	-GATTTC	0,996245	2021-08-04	United States
N_63_G	N	63	SRR15445511	28461	A	G	0,999573	2021-08-04	United States
N_203_M	N	203	SRR15445511	28881	G	T	0,999613	2021-08-04	United States
N_377_Y	N	377	SRR15445511	29402	G	T	0,999701	2021-08-04	United States
ORF1ab_1306_S	ORF1ab	1306	SRR15445512	4181	G	T	0,999275	2021-08-05	United States
ORF1ab_2046_L	ORF1ab	2046	SRR15445512	6402	C	T	0,379949	2021-08-05	United States
ORF1ab_2125_Y	ORF1ab	2125	SRR15445512	6638	C	T	0,976621	2021-08-05	United States
ORF1ab_2287_S	ORF1ab	2287	SRR15445512	7124	C	T	0,998731	2021-08-05	United States
ORF1ab_2355_S	ORF1ab	2355	SRR15445512	7328	G	T	0,0567568	2021-08-05	United States
ORF1ab_2554_V	ORF1ab	2554	SRR15445512	7926	C	T	0,993039	2021-08-05	United States
ORF1ab_2930_L	ORF1ab	2930	SRR15445512	9053	G	T	0,997033	2021-08-05	United States
ORF1ab_3255_I	ORF1ab	3255	SRR15445512	10029	C	T	0,267326	2021-08-05	United States
ORF1ab_3646_A	ORF1ab	3646	SRR15445512	11201	A	G	0,951054	2021-08-05	United States
ORF1ab_183_V	ORF1ab	183	SRR15445512	14014	T	G	0,996709	2021-08-05	United States
ORF1ab_314_L	ORF1ab	314	SRR15445512	14408	C	T	0,220969	2021-08-05	United States
ORF1ab_662_S	ORF1ab	662	SRR15445512	15451	G	A	0,738918	2021-08-05	United States
ORF1ab_1000_L	ORF1ab	1000	SRR15445512	16466	C	T	0,999516	2021-08-05	United States
ORF1ab_1087_Y	ORF1ab	1087	SRR15445512	16726	C	T	0,995925	2021-08-05	United States
ORF1ab_1918_V	ORF1ab	1918	SRR15445512	19220	C	T	0,998078	2021-08-05	United States
S_19_R	S	19	SRR15445512	21618	C	G	0,823641	2021-08-05	United States
S_142_D	S	142	SRR15445512	21987	G	A	1	2021-08-05	United States
S_156_NA	S	156	SRR15445512	22028	G	-AGTTCA	0,994475	2021-08-05	United States
S_452_R	S	452	SRR15445512	22917	T	G	1	2021-08-05	United States
S_478_K	S	478	SRR15445512	22995	C	A	0,848286	2021-08-05	United States
S_614_G	S	614	SRR15445512	23403	A	G	1	2021-08-05	United States
S_681_R	S	681	SRR15445512	23604	C	G	0,999645	2021-08-05	United States
S_950_N	S	950	SRR15445512	24410	G	A	0,999907	2021-08-05	United States
ORF3a_26_L	ORF3a	26	SRR15445512	25469	C	T	0,999483	2021-08-05	United States
M_82_T	M	82	SRR15445512	26767	T	C	0,993036	2021-08-05	United States
ORF7a_82_A	ORF7a	82	SRR15445512	27638	T	C	1	2021-08-05	United States
ORF7a_120_I	ORF7a	120	SRR15445512	27752	C	T	1	2021-08-05	United States
ORF7b_40_I	ORF7b	40	SRR15445512	27874	C	T	0,383557	2021-08-05	United States
ORF8_60_F	ORF8	60	SRR15445512	28073	G	T	0,530727	2021-08-05	United States
ORF8_118_NA	ORF8	118	SRR15445512	28247	A	-GATTTC	0,991439	2021-08-05	United States
N_63_G	N	63	SRR15445512	28461	A	G	0,999386	2021-08-05	United States
N_203_M	N	203	SRR15445512	28881	G	T	0,999453	2021-08-05	United States
N_215_C	N	215	SRR15445512	28916	G	T	0,999256	2021-08-05	United States
N_377_Y	N	377	SRR15445512	29402	G	T	0,999396	2021-08-05	United States
ORF1ab_391_F	ORF1ab	391	SRR15445517	1437	C	T	0,995318	2021-08-04	United States
ORF1ab_1306_S	ORF1ab	1306	SRR15445517	4181	G	T	0,993603	2021-08-04	United States
ORF1ab_2046_L	ORF1ab	2046	SRR15445517	6402	C	T	0,624506	2021-08-04	United States
ORF1ab_2287_S	ORF1ab	2287	SRR15445517	7124	C	T	0,998991	2021-08-04	United States
ORF1ab_2719_K	ORF1ab	2719	SRR15445517	8421	T	A	0,0914037	2021-08-04	United States
ORF1ab_2930_L	ORF1ab	2930	SRR15445517	9053	G	T	1	2021-08-04	United States
ORF1ab_3255_I	ORF1ab	3255	SRR15445517	10029	C	T	0,335012	2021-08-04	United States
ORF1ab_3646_A	ORF1ab	3646	SRR15445517	11201	A	G	0,921194	2021-08-04	United States
ORF1ab_314_L	ORF1ab	314	SRR15445517	14408	C	T	0,256623	2021-08-04	United States
ORF1ab_662_S	ORF1ab	662	SRR15445517	15451	G	A	0,721148	2021-08-04	United States
ORF1ab_1000_L	ORF1ab	1000	SRR15445517	16466	C	T	0,998851	2021-08-04	United States
ORF1ab_1744_V	ORF1ab	1744	SRR15445517	18698	C	T	0,99276	2021-08-04	United States
ORF1ab_1918_V	ORF1ab	1918	SRR15445517	19220	C	T	0,99614	2021-08-04	United States
S_19_R	S	19	SRR15445517	21618	C	G	0,686698	2021-08-04	United States
S_142_D	S	142	SRR15445517	21987	G	A	1	2021-08-04	United States
S_156_NA	S	156	SRR15445517	22028	G	-AGTTCA	1	2021-08-04	United States
S_452_R	S	452	SRR15445517	22917	T	G	0,996552	2021-08-04	United States
S_478_K	S	478	SRR15445517	22995	C	A	0,722628	2021-08-04	United States
S_614_G	S	614	SRR15445517	23403	A	G	1	2021-08-04	United States
S_681_R	S	681	SRR15445517	23604	C	G	1	2021-08-04	United States
S_950_N	S	950	SRR15445517	24410	G	A	1	2021-08-04	United States
ORF3a_26_L	ORF3a	26	SRR15445517	25469	C	T	0,999745	2021-08-04	United States
ORF3a_239_Q	ORF3a	239	SRR15445517	26107	G	C	0,715896	2021-08-04	United States
M_82_T	M	82	SRR15445517	26767	T	C	0,998459	2021-08-04	United States
ORF7a_82_A	ORF7a	82	SRR15445517	27638	T	C	1	2021-08-04	United States
ORF7a_120_I	ORF7a	120	SRR15445517	27752	C	T	1	2021-08-04	United States
ORF7b_40_I	ORF7b	40	SRR15445517	27874	C	T	0,5728	2021-08-04	United States
ORF8_118_NA	ORF8	118	SRR15445517	28247	A	-GATTTC	0,996362	2021-08-04	United States
N_63_G	N	63	SRR15445517	28461	A	G	0,998113	2021-08-04	United States
N_203_M	N	203	SRR15445517	28881	G	T	1	2021-08-04	United States
N_215_C	N	215	SRR15445517	28916	G	T	0,994652	2021-08-04	United States
N_377_Y	N	377	SRR15445517	29402	G	T	1	2021-08-04	United States
ORF1ab_1306_S	ORF1ab	1306	SRR15445519	4181	G	T	1	2021-08-04	United States
ORF1ab_2046_L	ORF1ab	2046	SRR15445519	6402	C	T	0,687117	2021-08-04	United States
ORF1ab_2287_S	ORF1ab	2287	SRR15445519	7124	C	T	0,999451	2021-08-04	United States
ORF1ab_2355_S	ORF1ab	2355	SRR15445519	7328	G	T	0,121827	2021-08-04	United States
ORF1ab_2930_L	ORF1ab	2930	SRR15445519	9053	G	T	0,998289	2021-08-04	United States
ORF1ab_3255_I	ORF1ab	3255	SRR15445519	10029	C	T	0,267293	2021-08-04	United States
ORF1ab_3603_NA	ORF1ab	3603	SRR15445519	11074	C	+T	0,075749	2021-08-04	United States
ORF1ab_3606_NA	ORF1ab	3606	SRR15445519	11082	T	-G	0,131969	2021-08-04	United States
ORF1ab_3606_F	ORF1ab	3606	SRR15445519	11083	G	T	0,997138	2021-08-04	United States
ORF1ab_3646_A	ORF1ab	3646	SRR15445519	11201	A	G	0,948671	2021-08-04	United States
ORF1ab_314_L	ORF1ab	314	SRR15445519	14408	C	T	0,34781	2021-08-04	United States
ORF1ab_662_S	ORF1ab	662	SRR15445519	15451	G	A	0,798772	2021-08-04	United States
ORF1ab_1000_L	ORF1ab	1000	SRR15445519	16466	C	T	0,9999	2021-08-04	United States
ORF1ab_1257_V	ORF1ab	1257	SRR15445519	17236	A	G	0,998001	2021-08-04	United States
ORF1ab_1821_S	ORF1ab	1821	SRR15445519	18928	C	T	0,0887006	2021-08-04	United States
ORF1ab_1918_V	ORF1ab	1918	SRR15445519	19220	C	T	0,999466	2021-08-04	United States
S_19_R	S	19	SRR15445519	21618	C	G	0,75051	2021-08-04	United States
S_142_D	S	142	SRR15445519	21987	G	A	1	2021-08-04	United States
S_156_NA	S	156	SRR15445519	22028	G	-AGTTCA	0,997579	2021-08-04	United States
S_452_R	S	452	SRR15445519	22917	T	G	1	2021-08-04	United States
S_478_K	S	478	SRR15445519	22995	C	A	0,786932	2021-08-04	United States
S_614_G	S	614	SRR15445519	23403	A	G	1	2021-08-04	United States
S_681_R	S	681	SRR15445519	23604	C	G	1	2021-08-04	United States
S_950_N	S	950	SRR15445519	24410	G	A	0,999818	2021-08-04	United States
ORF3a_26_L	ORF3a	26	SRR15445519	25469	C	T	1	2021-08-04	United States
M_82_T	M	82	SRR15445519	26767	T	C	0,988168	2021-08-04	United States
ORF7a_82_A	ORF7a	82	SRR15445519	27638	T	C	1	2021-08-04	United States
ORF7a_120_I	ORF7a	120	SRR15445519	27752	C	T	1	2021-08-04	United States
ORF7b_40_I	ORF7b	40	SRR15445519	27874	C	T	0,693968	2021-08-04	United States
ORF8_118_NA	ORF8	118	SRR15445519	28247	A	-GATTTC	0,996394	2021-08-04	United States
N_63_G	N	63	SRR15445519	28461	A	G	1	2021-08-04	United States
N_203_M	N	203	SRR15445519	28881	G	T	0,999659	2021-08-04	United States
N_215_C	N	215	SRR15445519	28916	G	T	0,998652	2021-08-04	United States
N_377_Y	N	377	SRR15445519	29402	G	T	0,999475	2021-08-04	United States
ORF1ab_1306_S	ORF1ab	1306	SRR15445521	4181	G	T	0,996942	2021-08-04	United States
ORF1ab_2046_L	ORF1ab	2046	SRR15445521	6402	C	T	0,744762	2021-08-04	United States
ORF1ab_2125_Y	ORF1ab	2125	SRR15445521	6638	C	T	0,985163	2021-08-04	United States
ORF1ab_2287_S	ORF1ab	2287	SRR15445521	7124	C	T	0,997312	2021-08-04	United States
ORF1ab_2554_V	ORF1ab	2554	SRR15445521	7926	C	T	0,993377	2021-08-04	United States
ORF1ab_2930_L	ORF1ab	2930	SRR15445521	9053	G	T	0,988701	2021-08-04	United States
ORF1ab_3255_I	ORF1ab	3255	SRR15445521	10029	C	T	0,348552	2021-08-04	United States
ORF1ab_3603_NA	ORF1ab	3603	SRR15445521	11074	C	+T	0,0657769	2021-08-04	United States
ORF1ab_3606_NA	ORF1ab	3606	SRR15445521	11082	T	-G	0,125954	2021-08-04	United States
ORF1ab_3606_F	ORF1ab	3606	SRR15445521	11083	G	T	0,974233	2021-08-04	United States
ORF1ab_3646_A	ORF1ab	3646	SRR15445521	11201	A	G	0,904326	2021-08-04	United States
ORF1ab_183_V	ORF1ab	183	SRR15445521	14014	T	G	0,982857	2021-08-04	United States
ORF1ab_314_L	ORF1ab	314	SRR15445521	14408	C	T	0,379371	2021-08-04	United States
ORF1ab_662_S	ORF1ab	662	SRR15445521	15451	G	A	0,791103	2021-08-04	United States
ORF1ab_1000_L	ORF1ab	1000	SRR15445521	16466	C	T	1	2021-08-04	United States
ORF1ab_1087_Y	ORF1ab	1087	SRR15445521	16726	C	T	0,989583	2021-08-04	United States
ORF1ab_1918_V	ORF1ab	1918	SRR15445521	19220	C	T	0,997585	2021-08-04	United States
S_19_R	S	19	SRR15445521	21618	C	G	0,77661	2021-08-04	United States
S_478_K	S	478	SRR15445521	22995	C	A	0,681159	2021-08-04	United States
S_614_G	S	614	SRR15445521	23403	A	G	1	2021-08-04	United States
S_681_R	S	681	SRR15445521	23604	C	G	1	2021-08-04	United States
S_706_S	S	706	SRR15445521	23678	G	T	0,96662	2021-08-04	United States
S_950_N	S	950	SRR15445521	24410	G	A	1	2021-08-04	United States
ORF3a_26_L	ORF3a	26	SRR15445521	25469	C	T	1	2021-08-04	United States
M_82_T	M	82	SRR15445521	26767	T	C	0,986264	2021-08-04	United States
ORF7a_82_A	ORF7a	82	SRR15445521	27638	T	C	1	2021-08-04	United States
ORF7a_120_I	ORF7a	120	SRR15445521	27752	C	T	1	2021-08-04	United States
ORF7b_40_I	ORF7b	40	SRR15445521	27874	C	T	0,636503	2021-08-04	United States
ORF8_60_F	ORF8	60	SRR15445521	28073	G	T	0,529506	2021-08-04	United States
ORF8_118_NA	ORF8	118	SRR15445521	28247	A	-GATTTC	0,993182	2021-08-04	United States
N_63_G	N	63	SRR15445521	28461	A	G	1	2021-08-04	United States
N_203_M	N	203	SRR15445521	28881	G	T	1	2021-08-04	United States
N_215_C	N	215	SRR15445521	28916	G	T	1	2021-08-04	United States
N_377_Y	N	377	SRR15445521	29402	G	T	1	2021-08-04	United States
ORF1ab_337_F	ORF1ab	337	SRR15445528	1274	G	T	0,406641	2021-08-05	United States
ORF1ab_519_S	ORF1ab	519	SRR15445528	1820	G	A	0,477953	2021-08-05	United States
ORF1ab_1306_S	ORF1ab	1306	SRR15445528	4181	G	T	0,999088	2021-08-05	United States
ORF1ab_2046_L	ORF1ab	2046	SRR15445528	6402	C	T	0,586358	2021-08-05	United States
ORF1ab_2287_S	ORF1ab	2287	SRR15445528	7124	C	T	0,998763	2021-08-05	United States
ORF1ab_2355_S	ORF1ab	2355	SRR15445528	7328	G	T	0,0769231	2021-08-05	United States
ORF1ab_2616_V	ORF1ab	2616	SRR15445528	8112	C	T	0,5	2021-08-05	United States
ORF1ab_2930_L	ORF1ab	2930	SRR15445528	9053	G	T	0,998255	2021-08-05	United States
ORF1ab_3255_I	ORF1ab	3255	SRR15445528	10029	C	T	0,26435	2021-08-05	United States
ORF1ab_3646_A	ORF1ab	3646	SRR15445528	11201	A	G	0,892043	2021-08-05	United States
ORF1ab_3731_V	ORF1ab	3731	SRR15445528	11456	A	G	0,453612	2021-08-05	United States
ORF1ab_4158_I	ORF1ab	4158	SRR15445528	12738	C	T	0,47448	2021-08-05	United States
ORF1ab_314_L	ORF1ab	314	SRR15445528	14408	C	T	0,265246	2021-08-05	United States
ORF1ab_662_S	ORF1ab	662	SRR15445528	15451	G	A	0,769741	2021-08-05	United States
ORF1ab_1000_L	ORF1ab	1000	SRR15445528	16466	C	T	0,999833	2021-08-05	United States
ORF1ab_1257_V	ORF1ab	1257	SRR15445528	17236	A	G	0,50011	2021-08-05	United States
ORF1ab_1918_V	ORF1ab	1918	SRR15445528	19220	C	T	0,999753	2021-08-05	United States
S_19_R	S	19	SRR15445528	21618	C	G	0,758351	2021-08-05	United States
S_142_D	S	142	SRR15445528	21987	G	A	1	2021-08-05	United States
S_156_NA	S	156	SRR15445528	22028	G	-AGTTCA	1	2021-08-05	United States
S_452_R	S	452	SRR15445528	22917	T	G	1	2021-08-05	United States
S_478_K	S	478	SRR15445528	22995	C	A	0,816044	2021-08-05	United States
S_614_G	S	614	SRR15445528	23403	A	G	1	2021-08-05	United States
S_681_R	S	681	SRR15445528	23604	C	G	0,999272	2021-08-05	United States
S_950_N	S	950	SRR15445528	24410	G	A	1	2021-08-05	United States
ORF3a_26_L	ORF3a	26	SRR15445528	25469	C	T	0,99929	2021-08-05	United States
M_40_S	M	40	SRR15445528	26640	G	T	0,262511	2021-08-05	United States
M_82_T	M	82	SRR15445528	26767	T	C	0,997425	2021-08-05	United States
ORF7a_82_A	ORF7a	82	SRR15445528	27638	T	C	1	2021-08-05	United States
ORF7a_120_I	ORF7a	120	SRR15445528	27752	C	T	1	2021-08-05	United States
ORF7b_40_I	ORF7b	40	SRR15445528	27874	C	T	0,557127	2021-08-05	United States
ORF8_118_NA	ORF8	118	SRR15445528	28247	A	-GATTTC	0,996834	2021-08-05	United States
N_63_G	N	63	SRR15445528	28461	A	G	0,998963	2021-08-05	United States
N_179_S	N	179	SRR15445528	28808	G	A	0,541527	2021-08-05	United States
N_203_M	N	203	SRR15445528	28881	G	T	1	2021-08-05	United States
N_215_C	N	215	SRR15445528	28916	G	T	0,998463	2021-08-05	United States
N_377_Y	N	377	SRR15445528	29402	G	T	0,999671	2021-08-05	United States
ORF1ab_1640_L	ORF1ab	1640	SRR15445529	5184	C	T	0,96063	2021-08-05	United States
ORF1ab_2144_NA	ORF1ab	2144	SRR15445529	6696	C	+T	0,0601093	2021-08-05	United States
ORF1ab_3209_V	ORF1ab	3209	SRR15445529	9891	C	T	0,994915	2021-08-05	United States
ORF1ab_3603_NA	ORF1ab	3603	SRR15445529	11074	C	-T	0,0512547	2021-08-05	United States
ORF1ab_3718_A	ORF1ab	3718	SRR15445529	11418	T	C	0,998501	2021-08-05	United States
ORF1ab_3750_I	ORF1ab	3750	SRR15445529	11514	C	T	0,98243	2021-08-05	United States
ORF1ab_314_L	ORF1ab	314	SRR15445529	14408	C	T	0,420482	2021-08-05	United States
ORF1ab_647_S	ORF1ab	647	SRR15445529	15406	G	T	0,985063	2021-08-05	United States
ORF1ab_662_S	ORF1ab	662	SRR15445529	15451	G	A	0,803619	2021-08-05	United States
ORF1ab_1000_L	ORF1ab	1000	SRR15445529	16466	C	T	0,99932	2021-08-05	United States
ORF1ab_1425_H	ORF1ab	1425	SRR15445529	17741	G	A	0,671348	2021-08-05	United States
ORF1ab_1888_D	ORF1ab	1888	SRR15445529	19131	A	C	0,172562	2021-08-05	United States
S_19_R	S	19	SRR15445529	21618	C	G	0,742129	2021-08-05	United States
S_142_D	S	142	SRR15445529	21987	G	A	1	2021-08-05	United States
S_156_NA	S	156	SRR15445529	22028	G	-AGTTCA	0,993631	2021-08-05	United States
S_452_R	S	452	SRR15445529	22917	T	G	1	2021-08-05	United States
S_478_K	S	478	SRR15445529	22995	C	A	0,761905	2021-08-05	United States
S_614_G	S	614	SRR15445529	23403	A	G	1	2021-08-05	United States
S_681_R	S	681	SRR15445529	23604	C	G	1	2021-08-05	United States
S_950_N	S	950	SRR15445529	24410	G	A	1	2021-08-05	United States
S_1264_L	S	1264	SRR15445529	25352	G	T	0,979032	2021-08-05	United States
ORF3a_26_L	ORF3a	26	SRR15445529	25469	C	T	1	2021-08-05	United States
M_82_T	M	82	SRR15445529	26767	T	C	0,997691	2021-08-05	United States
ORF6_48_N	ORF6	48	SRR15445529	27345	A	T	0,982456	2021-08-05	United States
ORF7a_82_A	ORF7a	82	SRR15445529	27638	T	C	1	2021-08-05	United States
ORF7a_120_I	ORF7a	120	SRR15445529	27752	C	T	1	2021-08-05	United States
ORF8_118_NA	ORF8	118	SRR15445529	28247	A	-GATTTC	0,99478	2021-08-05	United States
N_63_G	N	63	SRR15445529	28461	A	G	1	2021-08-05	United States
N_203_M	N	203	SRR15445529	28881	G	T	1	2021-08-05	United States
N_377_Y	N	377	SRR15445529	29402	G	T	1	2021-08-05	United States
ORF1ab_1298_V	ORF1ab	1298	SRR15445532	4158	C	T	0,122517	2021-08-05	United States
ORF1ab_1306_S	ORF1ab	1306	SRR15445532	4181	G	T	0,991639	2021-08-05	United States
ORF1ab_2046_L	ORF1ab	2046	SRR15445532	6402	C	T	0,601064	2021-08-05	United States
ORF1ab_2125_Y	ORF1ab	2125	SRR15445532	6638	C	T	0,973615	2021-08-05	United States
ORF1ab_2287_S	ORF1ab	2287	SRR15445532	7124	C	T	0,996868	2021-08-05	United States
ORF1ab_2355_S	ORF1ab	2355	SRR15445532	7328	G	T	0,105263	2021-08-05	United States
ORF1ab_2554_V	ORF1ab	2554	SRR15445532	7926	C	T	0,995885	2021-08-05	United States
ORF1ab_2930_L	ORF1ab	2930	SRR15445532	9053	G	T	0,994208	2021-08-05	United States
ORF1ab_3255_I	ORF1ab	3255	SRR15445532	10029	C	T	0,245262	2021-08-05	United States
ORF1ab_3646_A	ORF1ab	3646	SRR15445532	11201	A	G	0,898275	2021-08-05	United States
ORF1ab_183_V	ORF1ab	183	SRR15445532	14014	T	G	0,992638	2021-08-05	United States
ORF1ab_314_L	ORF1ab	314	SRR15445532	14408	C	T	0,271354	2021-08-05	United States
ORF1ab_662_S	ORF1ab	662	SRR15445532	15451	G	A	0,754738	2021-08-05	United States
ORF1ab_1000_L	ORF1ab	1000	SRR15445532	16466	C	T	0,999401	2021-08-05	United States
ORF1ab_1087_Y	ORF1ab	1087	SRR15445532	16726	C	T	0,994016	2021-08-05	United States
ORF1ab_1918_V	ORF1ab	1918	SRR15445532	19220	C	T	0,996484	2021-08-05	United States
ORF1ab_2287_I	ORF1ab	2287	SRR15445532	20326	G	A	0,997442	2021-08-05	United States
S_19_R	S	19	SRR15445532	21618	C	G	0,748856	2021-08-05	United States
S_142_D	S	142	SRR15445532	21987	G	A	1	2021-08-05	United States
S_156_NA	S	156	SRR15445532	22028	G	-AGTTCA	0,996667	2021-08-05	United States
S_452_R	S	452	SRR15445532	22917	T	G	1	2021-08-05	United States
S_478_K	S	478	SRR15445532	22995	C	A	0,785595	2021-08-05	United States
S_614_G	S	614	SRR15445532	23403	A	G	1	2021-08-05	United States
S_681_R	S	681	SRR15445532	23604	C	G	1	2021-08-05	United States
S_950_N	S	950	SRR15445532	24410	G	A	1	2021-08-05	United States
S_1150_D	S	1150	SRR15445532	25012	G	T	0,93125	2021-08-05	United States
ORF3a_26_L	ORF3a	26	SRR15445532	25469	C	T	1	2021-08-05	United States
M_82_T	M	82	SRR15445532	26767	T	C	0,995327	2021-08-05	United States
ORF7a_82_A	ORF7a	82	SRR15445532	27638	T	C	1	2021-08-05	United States
ORF7a_120_I	ORF7a	120	SRR15445532	27752	C	T	1	2021-08-05	United States
ORF7b_40_I	ORF7b	40	SRR15445532	27874	C	T	0,491993	2021-08-05	United States
ORF8_60_F	ORF8	60	SRR15445532	28073	G	T	0,472863	2021-08-05	United States
ORF8_118_NA	ORF8	118	SRR15445532	28247	A	-GATTTC	0,994722	2021-08-05	United States
N_63_G	N	63	SRR15445532	28461	A	G	1	2021-08-05	United States
N_203_M	N	203	SRR15445532	28881	G	T	0,998332	2021-08-05	United States
N_215_C	N	215	SRR15445532	28916	G	T	0,992826	2021-08-05	United States
N_377_Y	N	377	SRR15445532	29402	G	T	1	2021-08-05	United States
ORF1ab_519_S	ORF1ab	519	SRR15445534	1820	G	A	0,985294	2021-08-04	United States
ORF1ab_1306_S	ORF1ab	1306	SRR15445534	4181	G	T	0,993902	2021-08-04	United States
ORF1ab_2046_L	ORF1ab	2046	SRR15445534	6402	C	T	0,612745	2021-08-04	United States
ORF1ab_2125_Y	ORF1ab	2125	SRR15445534	6638	C	T	0,978723	2021-08-04	United States
ORF1ab_2287_S	ORF1ab	2287	SRR15445534	7124	C	T	0,997706	2021-08-04	United States
ORF1ab_2554_V	ORF1ab	2554	SRR15445534	7926	C	T	0,97619	2021-08-04	United States
ORF1ab_2930_L	ORF1ab	2930	SRR15445534	9053	G	T	1	2021-08-04	United States
ORF1ab_3255_I	ORF1ab	3255	SRR15445534	10029	C	T	0,287293	2021-08-04	United States
ORF1ab_3646_A	ORF1ab	3646	SRR15445534	11201	A	G	0,895818	2021-08-04	United States
ORF1ab_183_V	ORF1ab	183	SRR15445534	14014	T	G	0,989247	2021-08-04	United States
ORF1ab_314_L	ORF1ab	314	SRR15445534	14408	C	T	0,248084	2021-08-04	United States
ORF1ab_662_S	ORF1ab	662	SRR15445534	15451	G	A	0,771474	2021-08-04	United States
ORF1ab_1000_L	ORF1ab	1000	SRR15445534	16466	C	T	1	2021-08-04	United States
ORF1ab_1087_Y	ORF1ab	1087	SRR15445534	16726	C	T	0,984615	2021-08-04	United States
ORF1ab_1918_V	ORF1ab	1918	SRR15445534	19220	C	T	0,989834	2021-08-04	United States
S_19_R	S	19	SRR15445534	21618	C	G	0,766834	2021-08-04	United States
S_142_D	S	142	SRR15445534	21987	G	A	1	2021-08-04	United States
S_156_NA	S	156	SRR15445534	22028	G	-AGTTCA	1	2021-08-04	United States
S_452_R	S	452	SRR15445534	22917	T	G	1	2021-08-04	United States
S_478_K	S	478	SRR15445534	22995	C	A	0,792271	2021-08-04	United States
S_614_G	S	614	SRR15445534	23403	A	G	1	2021-08-04	United States
S_681_R	S	681	SRR15445534	23604	C	G	1	2021-08-04	United States
S_950_N	S	950	SRR15445534	24410	G	A	1	2021-08-04	United States
ORF3a_26_L	ORF3a	26	SRR15445534	25469	C	T	1	2021-08-04	United States
M_82_T	M	82	SRR15445534	26767	T	C	0,986441	2021-08-04	United States
ORF7a_82_A	ORF7a	82	SRR15445534	27638	T	C	1	2021-08-04	United States
ORF7a_120_I	ORF7a	120	SRR15445534	27752	C	T	1	2021-08-04	United States
ORF7b_40_I	ORF7b	40	SRR15445534	27874	C	T	0,474074	2021-08-04	United States
ORF8_60_F	ORF8	60	SRR15445534	28073	G	T	0,529582	2021-08-04	United States
ORF8_118_NA	ORF8	118	SRR15445534	28247	A	-GATTTC	0,99502	2021-08-04	United States
N_63_G	N	63	SRR15445534	28461	A	G	1	2021-08-04	United States
N_203_M	N	203	SRR15445534	28881	G	T	1	2021-08-04	United States
N_215_C	N	215	SRR15445534	28916	G	T	0,99382	2021-08-04	United States
N_377_Y	N	377	SRR15445534	29402	G	T	1	2021-08-04	United States
ORF1ab_1306_S	ORF1ab	1306	SRR15445535	4181	G	T	0,999387	2021-08-05	United States
ORF1ab_2046_L	ORF1ab	2046	SRR15445535	6402	C	T	0,777278	2021-08-05	United States
ORF1ab_2287_S	ORF1ab	2287	SRR15445535	7124	C	T	0,998766	2021-08-05	United States
ORF1ab_2355_S	ORF1ab	2355	SRR15445535	7328	G	T	0,0882598	2021-08-05	United States
ORF1ab_2930_L	ORF1ab	2930	SRR15445535	9053	G	T	0,99668	2021-08-05	United States
ORF1ab_3255_I	ORF1ab	3255	SRR15445535	10029	C	T	0,236017	2021-08-05	United States
ORF1ab_3646_A	ORF1ab	3646	SRR15445535	11201	A	G	0,917945	2021-08-05	United States
ORF1ab_314_L	ORF1ab	314	SRR15445535	14408	C	T	0,43794	2021-08-05	United States
ORF1ab_662_S	ORF1ab	662	SRR15445535	15451	G	A	0,79557	2021-08-05	United States
ORF1ab_1000_L	ORF1ab	1000	SRR15445535	16466	C	T	0,999747	2021-08-05	United States
ORF1ab_1257_V	ORF1ab	1257	SRR15445535	17236	A	G	0,998067	2021-08-05	United States
ORF1ab_1918_V	ORF1ab	1918	SRR15445535	19220	C	T	0,999326	2021-08-05	United States
S_19_R	S	19	SRR15445535	21618	C	G	0,741703	2021-08-05	United States
S_142_D	S	142	SRR15445535	21987	G	A	0,999675	2021-08-05	United States
S_156_NA	S	156	SRR15445535	22028	G	-AGTTCA	0,994399	2021-08-05	United States
S_452_R	S	452	SRR15445535	22917	T	G	1	2021-08-05	United States
S_478_K	S	478	SRR15445535	22995	C	A	0,595963	2021-08-05	United States
S_614_G	S	614	SRR15445535	23403	A	G	0,999773	2021-08-05	United States
S_681_R	S	681	SRR15445535	23604	C	G	0,999563	2021-08-05	United States
S_950_N	S	950	SRR15445535	24410	G	A	0,999915	2021-08-05	United States
ORF3a_26_L	ORF3a	26	SRR15445535	25469	C	T	0,999604	2021-08-05	United States
M_82_T	M	82	SRR15445535	26767	T	C	0,994574	2021-08-05	United States
ORF7a_82_A	ORF7a	82	SRR15445535	27638	T	C	0,99921	2021-08-05	United States
ORF7a_120_I	ORF7a	120	SRR15445535	27752	C	T	1	2021-08-05	United States
ORF7b_40_I	ORF7b	40	SRR15445535	27874	C	T	0,682709	2021-08-05	United States
ORF8_25_Y	ORF8	25	SRR15445535	27967	G	A	0,995604	2021-08-05	United States
ORF8_118_NA	ORF8	118	SRR15445535	28247	A	-GATTTC	0,996823	2021-08-05	United States
N_63_G	N	63	SRR15445535	28461	A	G	0,999856	2021-08-05	United States
N_203_M	N	203	SRR15445535	28881	G	T	0,999853	2021-08-05	United States
N_215_C	N	215	SRR15445535	28916	G	T	0,998409	2021-08-05	United States
N_377_Y	N	377	SRR15445535	29402	G	T	0,999697	2021-08-05	United States
ORF1ab_850_N	ORF1ab	850	SRR15445538	2813	G	A	0,981308	2021-08-05	United States
ORF1ab_1306_S	ORF1ab	1306	SRR15445538	4181	G	T	0,999236	2021-08-05	United States
ORF1ab_2046_L	ORF1ab	2046	SRR15445538	6402	C	T	0,153266	2021-08-05	United States
ORF1ab_2287_S	ORF1ab	2287	SRR15445538	7124	C	T	0,999196	2021-08-05	United States
ORF1ab_2355_S	ORF1ab	2355	SRR15445538	7328	G	T	0,0951493	2021-08-05	United States
ORF1ab_2930_L	ORF1ab	2930	SRR15445538	9053	G	T	0,997608	2021-08-05	United States
ORF1ab_3255_I	ORF1ab	3255	SRR15445538	10029	C	T	0,335142	2021-08-05	United States
ORF1ab_3646_A	ORF1ab	3646	SRR15445538	11201	A	G	0,902086	2021-08-05	United States
ORF1ab_314_L	ORF1ab	314	SRR15445538	14408	C	T	0,227979	2021-08-05	United States
ORF1ab_662_S	ORF1ab	662	SRR15445538	15451	G	A	0,696327	2021-08-05	United States
ORF1ab_1000_L	ORF1ab	1000	SRR15445538	16466	C	T	0,999605	2021-08-05	United States
ORF1ab_1257_V	ORF1ab	1257	SRR15445538	17236	A	G	0,998216	2021-08-05	United States
ORF1ab_1918_V	ORF1ab	1918	SRR15445538	19220	C	T	0,998519	2021-08-05	United States
S_19_R	S	19	SRR15445538	21618	C	G	0,724016	2021-08-05	United States
S_142_D	S	142	SRR15445538	21987	G	A	1	2021-08-05	United States
S_156_NA	S	156	SRR15445538	22028	G	-AGTTCA	0,992565	2021-08-05	United States
S_452_R	S	452	SRR15445538	22917	T	G	0,999321	2021-08-05	United States
S_478_K	S	478	SRR15445538	22995	C	A	0,946119	2021-08-05	United States
S_614_G	S	614	SRR15445538	23403	A	G	1	2021-08-05	United States
S_681_R	S	681	SRR15445538	23604	C	G	0,998998	2021-08-05	United States
S_950_N	S	950	SRR15445538	24410	G	A	0,999635	2021-08-05	United States
ORF3a_26_L	ORF3a	26	SRR15445538	25469	C	T	0,999494	2021-08-05	United States
M_82_T	M	82	SRR15445538	26767	T	C	0,993603	2021-08-05	United States
ORF7a_82_A	ORF7a	82	SRR15445538	27638	T	C	1	2021-08-05	United States
ORF7a_120_I	ORF7a	120	SRR15445538	27752	C	T	1	2021-08-05	United States
ORF7b_40_I	ORF7b	40	SRR15445538	27874	C	T	0,440329	2021-08-05	United States
ORF8_25_Y	ORF8	25	SRR15445538	27967	G	A	0,994026	2021-08-05	United States
ORF8_118_NA	ORF8	118	SRR15445538	28247	A	-GATTTC	0,996215	2021-08-05	United States
N_63_G	N	63	SRR15445538	28461	A	G	0,999653	2021-08-05	United States
N_203_M	N	203	SRR15445538	28881	G	T	0,999572	2021-08-05	United States
N_215_C	N	215	SRR15445538	28916	G	T	0,99915	2021-08-05	United States
N_377_Y	N	377	SRR15445538	29402	G	T	0,999207	2021-08-05	United States
ORF1ab_966_F	ORF1ab	966	SRR15445544	3162	C	T	0,990383	2021-08-05	United States
ORF1ab_1633_D	ORF1ab	1633	SRR15445544	5164	G	T	0,99572	2021-08-05	United States
ORF1ab_1640_L	ORF1ab	1640	SRR15445544	5184	C	T	0,981415	2021-08-05	United States
ORF1ab_2493_I	ORF1ab	2493	SRR15445544	7743	G	T	0,894831	2021-08-05	United States
ORF1ab_3209_V	ORF1ab	3209	SRR15445544	9891	C	T	0,997771	2021-08-05	United States
ORF1ab_3718_A	ORF1ab	3718	SRR15445544	11418	T	C	0,997982	2021-08-05	United States
ORF1ab_3750_I	ORF1ab	3750	SRR15445544	11514	C	T	0,988309	2021-08-05	United States
ORF1ab_314_L	ORF1ab	314	SRR15445544	14408	C	T	0,282741	2021-08-05	United States
ORF1ab_662_S	ORF1ab	662	SRR15445544	15451	G	A	0,663698	2021-08-05	United States
ORF1ab_1000_L	ORF1ab	1000	SRR15445544	16466	C	T	0,999576	2021-08-05	United States
S_19_R	S	19	SRR15445544	21618	C	G	0,710628	2021-08-05	United States
S_142_D	S	142	SRR15445544	21987	G	A	1	2021-08-05	United States
S_156_NA	S	156	SRR15445544	22028	G	-AGTTCA	0,993865	2021-08-05	United States
S_222_V	S	222	SRR15445544	22227	C	T	0,994565	2021-08-05	United States
S_289_I	S	289	SRR15445544	22427	G	A	0,989056	2021-08-05	United States
S_452_R	S	452	SRR15445544	22917	T	G	0,999158	2021-08-05	United States
S_478_K	S	478	SRR15445544	22995	C	A	0,921093	2021-08-05	United States
S_614_G	S	614	SRR15445544	23403	A	G	1	2021-08-05	United States
S_681_R	S	681	SRR15445544	23604	C	G	1	2021-08-05	United States
S_950_N	S	950	SRR15445544	24410	G	A	0,999833	2021-08-05	United States
ORF3a_26_L	ORF3a	26	SRR15445544	25469	C	T	1	2021-08-05	United States
ORF3a_93_Y	ORF3a	93	SRR15445544	25669	C	T	0,982121	2021-08-05	United States
M_82_T	M	82	SRR15445544	26767	T	C	0,996115	2021-08-05	United States
ORF7a_82_A	ORF7a	82	SRR15445544	27638	T	C	1	2021-08-05	United States
ORF7a_120_I	ORF7a	120	SRR15445544	27752	C	T	1	2021-08-05	United States
ORF8_118_NA	ORF8	118	SRR15445544	28247	A	-GATTTC	0,996723	2021-08-05	United States
N_18_V	N	18	SRR15445544	28326	G	T	0,994877	2021-08-05	United States
N_63_G	N	63	SRR15445544	28461	A	G	0,999187	2021-08-05	United States
N_203_M	N	203	SRR15445544	28881	G	T	0,999694	2021-08-05	United States
N_377_Y	N	377	SRR15445544	29402	G	T	0,999213	2021-08-05	United States
ORF1ab_309_L	ORF1ab	309	SRR15445546	1191	C	T	0,681541	2021-08-05	United States
ORF1ab_538_A	ORF1ab	538	SRR15445546	1877	T	G	0,993557	2021-08-05	United States
ORF1ab_1640_L	ORF1ab	1640	SRR15445546	5184	C	T	0,908745	2021-08-05	United States
ORF1ab_1892_V	ORF1ab	1892	SRR15445546	5939	A	G	0,996026	2021-08-05	United States
ORF1ab_2355_S	ORF1ab	2355	SRR15445546	7328	G	T	0,0668016	2021-08-05	United States
ORF1ab_3209_V	ORF1ab	3209	SRR15445546	9891	C	T	0,997134	2021-08-05	United States
ORF1ab_3718_A	ORF1ab	3718	SRR15445546	11418	T	C	0,998151	2021-08-05	United States
ORF1ab_314_L	ORF1ab	314	SRR15445546	14408	C	T	0,487947	2021-08-05	United States
ORF1ab_469_N	ORF1ab	469	SRR15445546	14874	G	T	0,99596	2021-08-05	United States
ORF1ab_662_S	ORF1ab	662	SRR15445546	15451	G	A	0,829466	2021-08-05	United States
ORF1ab_1000_L	ORF1ab	1000	SRR15445546	16466	C	T	0,999481	2021-08-05	United States
ORF1ab_1570_L	ORF1ab	1570	SRR15445546	18176	C	T	0,995282	2021-08-05	United States
ORF1ab_1898_F	ORF1ab	1898	SRR15445546	19160	C	T	0,995688	2021-08-05	United States
ORF1ab_2417_I	ORF1ab	2417	SRR15445546	20718	G	T	0,996092	2021-08-05	United States
S_19_R	S	19	SRR15445546	21618	C	G	0,816178	2021-08-05	United States
S_142_D	S	142	SRR15445546	21987	G	A	0,999766	2021-08-05	United States
S_156_NA	S	156	SRR15445546	22028	G	-AGTTCA	0,995969	2021-08-05	United States
S_452_R	S	452	SRR15445546	22917	T	G	0,999276	2021-08-05	United States
S_478_K	S	478	SRR15445546	22995	C	A	0,604437	2021-08-05	United States
S_614_G	S	614	SRR15445546	23403	A	G	0,999534	2021-08-05	United States
S_681_R	S	681	SRR15445546	23604	C	G	0,999383	2021-08-05	United States
S_950_N	S	950	SRR15445546	24410	G	A	0,999697	2021-08-05	United States
ORF3a_26_L	ORF3a	26	SRR15445546	25469	C	T	0,999655	2021-08-05	United States
M_82_T	M	82	SRR15445546	26767	T	C	0,991428	2021-08-05	United States
ORF7a_82_A	ORF7a	82	SRR15445546	27638	T	C	1	2021-08-05	United States
ORF7a_91_*	ORF7a	91	SRR15445546	27664	G	T	0,72996	2021-08-05	United States
ORF7a_116_F	ORF7a	116	SRR15445546	27739	C	T	0,978571	2021-08-05	United States
ORF7a_120_I	ORF7a	120	SRR15445546	27752	C	T	1	2021-08-05	United States
ORF8_118_NA	ORF8	118	SRR15445546	28247	A	-GATTTC	0,997199	2021-08-05	United States
N_63_G	N	63	SRR15445546	28461	A	G	0,999315	2021-08-05	United States
N_203_M	N	203	SRR15445546	28881	G	T	0,999421	2021-08-05	United States
N_377_Y	N	377	SRR15445546	29402	G	T	0,999626	2021-08-05	United States
ORF1ab_599_V	ORF1ab	599	SRR15445552	2061	C	T	0,969203	2021-08-05	United States
ORF1ab_1306_S	ORF1ab	1306	SRR15445552	4181	G	T	0,996732	2021-08-05	United States
ORF1ab_2046_L	ORF1ab	2046	SRR15445552	6402	C	T	0,749049	2021-08-05	United States
ORF1ab_2287_S	ORF1ab	2287	SRR15445552	7124	C	T	0,995763	2021-08-05	United States
ORF1ab_2930_L	ORF1ab	2930	SRR15445552	9053	G	T	0,986301	2021-08-05	United States
ORF1ab_3255_I	ORF1ab	3255	SRR15445552	10029	C	T	0,194542	2021-08-05	United States
ORF1ab_3646_A	ORF1ab	3646	SRR15445552	11201	A	G	0,901175	2021-08-05	United States
ORF1ab_314_L	ORF1ab	314	SRR15445552	14408	C	T	0,404878	2021-08-05	United States
ORF1ab_662_S	ORF1ab	662	SRR15445552	15451	G	A	0,781153	2021-08-05	United States
ORF1ab_1000_L	ORF1ab	1000	SRR15445552	16466	C	T	1	2021-08-05	United States
ORF1ab_1918_V	ORF1ab	1918	SRR15445552	19220	C	T	0,994578	2021-08-05	United States
S_19_R	S	19	SRR15445552	21618	C	G	0,73227	2021-08-05	United States
S_142_D	S	142	SRR15445552	21987	G	A	0,993289	2021-08-05	United States
S_156_NA	S	156	SRR15445552	22028	G	-AGTTCA	0,979866	2021-08-05	United States
S_452_R	S	452	SRR15445552	22917	T	G	1	2021-08-05	United States
S_478_K	S	478	SRR15445552	22995	C	A	0,679803	2021-08-05	United States
S_614_G	S	614	SRR15445552	23403	A	G	0,994565	2021-08-05	United States
S_681_R	S	681	SRR15445552	23604	C	G	0,996678	2021-08-05	United States
S_950_N	S	950	SRR15445552	24410	G	A	1	2021-08-05	United States
S_1104_L	S	1104	SRR15445552	24872	G	T	0,988024	2021-08-05	United States
ORF3a_26_L	ORF3a	26	SRR15445552	25469	C	T	0,998948	2021-08-05	United States
ORF3a_56_S	ORF3a	56	SRR15445552	25559	T	C	0,957219	2021-08-05	United States
ORF3a_57_L	ORF3a	57	SRR15445552	25562	A	T	0,95922	2021-08-05	United States
ORF3a_58_N	ORF3a	58	SRR15445552	25565	G	A	0,962094	2021-08-05	United States
M_82_T	M	82	SRR15445552	26767	T	C	0,997033	2021-08-05	United States
ORF7a_82_A	ORF7a	82	SRR15445552	27638	T	C	1	2021-08-05	United States
ORF7a_120_I	ORF7a	120	SRR15445552	27752	C	T	0,995671	2021-08-05	United States
ORF7b_40_I	ORF7b	40	SRR15445552	27874	C	T	0,673016	2021-08-05	United States
ORF8_118_NA	ORF8	118	SRR15445552	28247	A	-GATTTC	0,99838	2021-08-05	United States
N_63_G	N	63	SRR15445552	28461	A	G	1	2021-08-05	United States
N_203_M	N	203	SRR15445552	28881	G	T	0,997768	2021-08-05	United States
N_215_C	N	215	SRR15445552	28916	G	T	0,991131	2021-08-05	United States
N_377_Y	N	377	SRR15445552	29402	G	T	1	2021-08-05	United States
N_384_H	N	384	SRR15445552	29425	G	T	0,769118	2021-08-05	United States
ORF1ab_669_N	ORF1ab	669	SRR15445555	2272	G	C	0,998687	2021-08-04	United States
ORF1ab_1306_S	ORF1ab	1306	SRR15445555	4181	G	T	0,999519	2021-08-04	United States
ORF1ab_2046_L	ORF1ab	2046	SRR15445555	6402	C	T	0,652372	2021-08-04	United States
ORF1ab_2287_S	ORF1ab	2287	SRR15445555	7124	C	T	0,99917	2021-08-04	United States
ORF1ab_2355_S	ORF1ab	2355	SRR15445555	7328	G	T	0,102703	2021-08-04	United States
ORF1ab_2529_V	ORF1ab	2529	SRR15445555	7851	C	T	0,998008	2021-08-04	United States
ORF1ab_2930_L	ORF1ab	2930	SRR15445555	9053	G	T	0,998989	2021-08-04	United States
ORF1ab_3255_I	ORF1ab	3255	SRR15445555	10029	C	T	0,337332	2021-08-04	United States
ORF1ab_3646_A	ORF1ab	3646	SRR15445555	11201	A	G	0,914778	2021-08-04	United States
ORF1ab_314_L	ORF1ab	314	SRR15445555	14408	C	T	0,286437	2021-08-04	United States
ORF1ab_452_S	ORF1ab	452	SRR15445555	14821	C	T	0,057101	2021-08-04	United States
ORF1ab_662_S	ORF1ab	662	SRR15445555	15451	G	A	0,733091	2021-08-04	United States
ORF1ab_1000_L	ORF1ab	1000	SRR15445555	16466	C	T	0,99959	2021-08-04	United States
ORF1ab_1918_V	ORF1ab	1918	SRR15445555	19220	C	T	0,999284	2021-08-04	United States
S_19_R	S	19	SRR15445555	21618	C	G	0,681403	2021-08-04	United States
S_142_D	S	142	SRR15445555	21987	G	A	1	2021-08-04	United States
S_156_NA	S	156	SRR15445555	22028	G	-AGTTCA	0,997556	2021-08-04	United States
S_258_L	S	258	SRR15445555	22335	G	T	0,997805	2021-08-04	United States
S_417_N	S	417	SRR15445555	22813	G	T	0,997523	2021-08-04	United States
S_452_R	S	452	SRR15445555	22917	T	G	0,999706	2021-08-04	United States
S_478_K	S	478	SRR15445555	22995	C	A	0,724051	2021-08-04	United States
S_614_G	S	614	SRR15445555	23403	A	G	0,999814	2021-08-04	United States
S_681_R	S	681	SRR15445555	23604	C	G	0,999843	2021-08-04	United States
S_950_N	S	950	SRR15445555	24410	G	A	0,999938	2021-08-04	United States
ORF3a_26_L	ORF3a	26	SRR15445555	25469	C	T	0,999818	2021-08-04	United States
ORF3a_53_F	ORF3a	53	SRR15445555	25549	C	T	0,803031	2021-08-04	United States
M_29_F	M	29	SRR15445555	26607	C	T	0,984581	2021-08-04	United States
M_82_T	M	82	SRR15445555	26767	T	C	0,993514	2021-08-04	United States
ORF7a_82_A	ORF7a	82	SRR15445555	27638	T	C	0,999366	2021-08-04	United States
ORF7a_120_I	ORF7a	120	SRR15445555	27752	C	T	1	2021-08-04	United States
ORF7b_40_I	ORF7b	40	SRR15445555	27874	C	T	0,576989	2021-08-04	United States
ORF8_118_NA	ORF8	118	SRR15445555	28247	A	-GATTTC	0,996591	2021-08-04	United States
N_63_G	N	63	SRR15445555	28461	A	G	0,999503	2021-08-04	United States
N_203_M	N	203	SRR15445555	28881	G	T	0,999792	2021-08-04	United States
N_215_C	N	215	SRR15445555	28916	G	T	0,999044	2021-08-04	United States
N_377_Y	N	377	SRR15445555	29402	G	T	0,999486	2021-08-04	United States
ORF1ab_599_V	ORF1ab	599	SRR15445556	2061	C	T	0,99768	2021-08-04	United States
ORF1ab_1306_S	ORF1ab	1306	SRR15445556	4181	G	T	1	2021-08-04	United States
ORF1ab_2046_L	ORF1ab	2046	SRR15445556	6402	C	T	0,108634	2021-08-04	United States
ORF1ab_2287_S	ORF1ab	2287	SRR15445556	7124	C	T	0,999182	2021-08-04	United States
ORF1ab_2355_S	ORF1ab	2355	SRR15445556	7328	G	T	0,17757	2021-08-04	United States
ORF1ab_2930_L	ORF1ab	2930	SRR15445556	9053	G	T	0,997089	2021-08-04	United States
ORF1ab_3255_I	ORF1ab	3255	SRR15445556	10029	C	T	0,423952	2021-08-04	United States
ORF1ab_3646_A	ORF1ab	3646	SRR15445556	11201	A	G	0,925225	2021-08-04	United States
ORF1ab_314_L	ORF1ab	314	SRR15445556	14408	C	T	0,437567	2021-08-04	United States
ORF1ab_662_S	ORF1ab	662	SRR15445556	15451	G	A	0,764341	2021-08-04	United States
ORF1ab_1000_L	ORF1ab	1000	SRR15445556	16466	C	T	0,999594	2021-08-04	United States
ORF1ab_1918_V	ORF1ab	1918	SRR15445556	19220	C	T	0,998873	2021-08-04	United States
S_19_R	S	19	SRR15445556	21618	C	G	0,849048	2021-08-04	United States
S_142_D	S	142	SRR15445556	21987	G	A	1	2021-08-04	United States
S_156_NA	S	156	SRR15445556	22028	G	-AGTTCA	0,992958	2021-08-04	United States
S_452_R	S	452	SRR15445556	22917	T	G	0,998681	2021-08-04	United States
S_478_K	S	478	SRR15445556	22995	C	A	0,969697	2021-08-04	United States
S_614_G	S	614	SRR15445556	23403	A	G	0,998464	2021-08-04	United States
S_681_R	S	681	SRR15445556	23604	C	G	0,999779	2021-08-04	United States
S_950_N	S	950	SRR15445556	24410	G	A	0,999758	2021-08-04	United States
S_1104_L	S	1104	SRR15445556	24872	G	T	0,996405	2021-08-04	United States
ORF3a_26_L	ORF3a	26	SRR15445556	25469	C	T	1	2021-08-04	United States
M_82_T	M	82	SRR15445556	26767	T	C	0,988911	2021-08-04	United States
ORF7a_82_A	ORF7a	82	SRR15445556	27638	T	C	0,997938	2021-08-04	United States
ORF7a_120_I	ORF7a	120	SRR15445556	27752	C	T	1	2021-08-04	United States
ORF7b_40_I	ORF7b	40	SRR15445556	27874	C	T	0,678333	2021-08-04	United States
ORF8_118_NA	ORF8	118	SRR15445556	28247	A	-GATTTC	0,99635	2021-08-04	United States
N_63_G	N	63	SRR15445556	28461	A	G	0,999426	2021-08-04	United States
N_203_M	N	203	SRR15445556	28881	G	T	0,998737	2021-08-04	United States
N_215_C	N	215	SRR15445556	28916	G	T	0,997749	2021-08-04	United States
N_377_Y	N	377	SRR15445556	29402	G	T	0,999585	2021-08-04	United States
ORF1ab_1306_S	ORF1ab	1306	SRR15445563	4181	G	T	0,995283	2021-08-04	United States
ORF1ab_2046_L	ORF1ab	2046	SRR15445563	6402	C	T	0,462025	2021-08-04	United States
ORF1ab_2287_S	ORF1ab	2287	SRR15445563	7124	C	T	0,998382	2021-08-04	United States
ORF1ab_2891_V	ORF1ab	2891	SRR15445563	8937	C	T	0,113707	2021-08-04	United States
ORF1ab_2930_L	ORF1ab	2930	SRR15445563	9053	G	T	1	2021-08-04	United States
ORF1ab_3255_I	ORF1ab	3255	SRR15445563	10029	C	T	0,262463	2021-08-04	United States
ORF1ab_3646_A	ORF1ab	3646	SRR15445563	11201	A	G	0,94477	2021-08-04	United States
ORF1ab_3885_F	ORF1ab	3885	SRR15445563	11919	C	T	0,807034	2021-08-04	United States
ORF1ab_183_V	ORF1ab	183	SRR15445563	14014	T	G	0,99435	2021-08-04	United States
ORF1ab_314_L	ORF1ab	314	SRR15445563	14408	C	T	0,298193	2021-08-04	United States
ORF1ab_662_S	ORF1ab	662	SRR15445563	15451	G	A	0,780241	2021-08-04	United States
ORF1ab_1000_L	ORF1ab	1000	SRR15445563	16466	C	T	0,998953	2021-08-04	United States
ORF1ab_1918_V	ORF1ab	1918	SRR15445563	19220	C	T	0,999083	2021-08-04	United States
S_19_R	S	19	SRR15445563	21618	C	G	0,811163	2021-08-04	United States
S_452_R	S	452	SRR15445563	22917	T	G	1	2021-08-04	United States
S_478_K	S	478	SRR15445563	22995	C	A	0,819048	2021-08-04	United States
S_489_H	S	489	SRR15445563	23027	T	C	0,0737327	2021-08-04	United States
S_614_G	S	614	SRR15445563	23403	A	G	1	2021-08-04	United States
S_681_R	S	681	SRR15445563	23604	C	G	1	2021-08-04	United States
S_950_N	S	950	SRR15445563	24410	G	A	1	2021-08-04	United States
ORF3a_26_L	ORF3a	26	SRR15445563	25469	C	T	0,999339	2021-08-04	United States
M_82_T	M	82	SRR15445563	26767	T	C	0,99639	2021-08-04	United States
ORF7a_82_A	ORF7a	82	SRR15445563	27638	T	C	1	2021-08-04	United States
ORF7a_120_I	ORF7a	120	SRR15445563	27752	C	T	1	2021-08-04	United States
ORF7b_40_I	ORF7b	40	SRR15445563	27874	C	T	0,668394	2021-08-04	United States
ORF8_118_NA	ORF8	118	SRR15445563	28247	A	-GATTTC	0,997329	2021-08-04	United States
N_63_G	N	63	SRR15445563	28461	A	G	1	2021-08-04	United States
N_203_M	N	203	SRR15445563	28881	G	T	1	2021-08-04	United States
N_215_C	N	215	SRR15445563	28916	G	T	0,99851	2021-08-04	United States
N_377_Y	N	377	SRR15445563	29402	G	T	0,99793	2021-08-04	United States
ORF1ab_309_L	ORF1ab	309	SRR15445565	1191	C	T	0,607659	2021-08-04	United States
ORF1ab_538_A	ORF1ab	538	SRR15445565	1877	T	G	0,996018	2021-08-04	United States
ORF1ab_1640_L	ORF1ab	1640	SRR15445565	5184	C	T	0,952183	2021-08-04	United States
ORF1ab_2355_S	ORF1ab	2355	SRR15445565	7328	G	T	0,109589	2021-08-04	United States
ORF1ab_3209_V	ORF1ab	3209	SRR15445565	9891	C	T	0,997376	2021-08-04	United States
ORF1ab_3603_NA	ORF1ab	3603	SRR15445565	11074	C	+T	0,0754878	2021-08-04	United States
ORF1ab_3606_NA	ORF1ab	3606	SRR15445565	11082	T	-G	0,12198	2021-08-04	United States
ORF1ab_3606_F	ORF1ab	3606	SRR15445565	11083	G	T	0,997101	2021-08-04	United States
ORF1ab_3662_H	ORF1ab	3662	SRR15445565	11250	G	A	0,998898	2021-08-04	United States
ORF1ab_3718_A	ORF1ab	3718	SRR15445565	11418	T	C	0,998148	2021-08-04	United States
ORF1ab_314_L	ORF1ab	314	SRR15445565	14408	C	T	0,251994	2021-08-04	United States
ORF1ab_662_S	ORF1ab	662	SRR15445565	15451	G	A	0,772052	2021-08-04	United States
ORF1ab_1000_L	ORF1ab	1000	SRR15445565	16466	C	T	0,999689	2021-08-04	United States
ORF1ab_1570_L	ORF1ab	1570	SRR15445565	18176	C	T	0,997347	2021-08-04	United States
ORF1ab_1898_F	ORF1ab	1898	SRR15445565	19160	C	T	0,997895	2021-08-04	United States
ORF1ab_2417_I	ORF1ab	2417	SRR15445565	20718	G	T	0,996725	2021-08-04	United States
ORF1ab_2488_M	ORF1ab	2488	SRR15445565	20930	C	T	0,99648	2021-08-04	United States
S_19_R	S	19	SRR15445565	21618	C	G	0,729222	2021-08-04	United States
S_142_D	S	142	SRR15445565	21987	G	A	1	2021-08-04	United States
S_156_NA	S	156	SRR15445565	22028	G	-AGTTCA	0,996241	2021-08-04	United States
S_452_R	S	452	SRR15445565	22917	T	G	1	2021-08-04	United States
S_478_K	S	478	SRR15445565	22995	C	A	0,789184	2021-08-04	United States
S_614_G	S	614	SRR15445565	23403	A	G	1	2021-08-04	United States
S_681_R	S	681	SRR15445565	23604	C	G	1	2021-08-04	United States
S_950_N	S	950	SRR15445565	24410	G	A	1	2021-08-04	United States
ORF3a_26_L	ORF3a	26	SRR15445565	25469	C	T	0,999514	2021-08-04	United States
M_82_T	M	82	SRR15445565	26767	T	C	0,992084	2021-08-04	United States
ORF7a_82_A	ORF7a	82	SRR15445565	27638	T	C	0,998987	2021-08-04	United States
ORF7a_116_F	ORF7a	116	SRR15445565	27739	C	T	0,997104	2021-08-04	United States
ORF7a_120_I	ORF7a	120	SRR15445565	27752	C	T	1	2021-08-04	United States
ORF8_118_NA	ORF8	118	SRR15445565	28247	A	-GATTTC	0,992474	2021-08-04	United States
N_63_G	N	63	SRR15445565	28461	A	G	0,999333	2021-08-04	United States
N_203_M	N	203	SRR15445565	28881	G	T	0,999752	2021-08-04	United States
N_377_Y	N	377	SRR15445565	29402	G	T	0,999856	2021-08-04	United States
ORF1ab_1306_S	ORF1ab	1306	SRR15445568	4181	G	T	0,999603	2021-08-04	United States
ORF1ab_1472_L	ORF1ab	1472	SRR15445568	4680	C	T	0,987138	2021-08-04	United States
ORF1ab_2046_L	ORF1ab	2046	SRR15445568	6402	C	T	0,289367	2021-08-04	United States
ORF1ab_2287_S	ORF1ab	2287	SRR15445568	7124	C	T	0,999333	2021-08-04	United States
ORF1ab_2355_S	ORF1ab	2355	SRR15445568	7328	G	T	0,125249	2021-08-04	United States
ORF1ab_2930_L	ORF1ab	2930	SRR15445568	9053	G	T	0,998025	2021-08-04	United States
ORF1ab_3255_I	ORF1ab	3255	SRR15445568	10029	C	T	0,285329	2021-08-04	United States
ORF1ab_3646_A	ORF1ab	3646	SRR15445568	11201	A	G	0,962484	2021-08-04	United States
ORF1ab_314_L	ORF1ab	314	SRR15445568	14408	C	T	0,272078	2021-08-04	United States
ORF1ab_662_S	ORF1ab	662	SRR15445568	15451	G	A	0,765989	2021-08-04	United States
ORF1ab_1000_L	ORF1ab	1000	SRR15445568	16466	C	T	0,999613	2021-08-04	United States
ORF1ab_1257_V	ORF1ab	1257	SRR15445568	17236	A	G	0,99874	2021-08-04	United States
ORF1ab_1918_V	ORF1ab	1918	SRR15445568	19220	C	T	0,999083	2021-08-04	United States
S_19_R	S	19	SRR15445568	21618	C	G	0,796578	2021-08-04	United States
S_142_D	S	142	SRR15445568	21987	G	A	1	2021-08-04	United States
S_156_NA	S	156	SRR15445568	22028	G	-AGTTCA	0,994902	2021-08-04	United States
S_452_R	S	452	SRR15445568	22917	T	G	0,999246	2021-08-04	United States
S_478_K	S	478	SRR15445568	22995	C	A	0,849548	2021-08-04	United States
S_614_G	S	614	SRR15445568	23403	A	G	0,999615	2021-08-04	United States
S_681_R	S	681	SRR15445568	23604	C	G	0,99946	2021-08-04	United States
S_950_N	S	950	SRR15445568	24410	G	A	0,999712	2021-08-04	United States
ORF3a_26_L	ORF3a	26	SRR15445568	25469	C	T	0,999777	2021-08-04	United States
M_82_T	M	82	SRR15445568	26767	T	C	0,990337	2021-08-04	United States
ORF7a_82_A	ORF7a	82	SRR15445568	27638	T	C	0,999772	2021-08-04	United States
ORF7a_120_I	ORF7a	120	SRR15445568	27752	C	T	1	2021-08-04	United States
ORF7b_40_I	ORF7b	40	SRR15445568	27874	C	T	0,639057	2021-08-04	United States
ORF8_25_Y	ORF8	25	SRR15445568	27967	G	A	0,993472	2021-08-04	United States
ORF8_118_NA	ORF8	118	SRR15445568	28247	A	-GATTTC	0,996217	2021-08-04	United States
N_63_G	N	63	SRR15445568	28461	A	G	0,999656	2021-08-04	United States
N_203_M	N	203	SRR15445568	28881	G	T	0,999658	2021-08-04	United States
N_215_C	N	215	SRR15445568	28916	G	T	0,999451	2021-08-04	United States
N_377_Y	N	377	SRR15445568	29402	G	T	0,999406	2021-08-04	United States
ORF1ab_1151_V	ORF1ab	1151	SRR15445571	3717	C	T	0,996782	2021-08-04	United States
ORF1ab_1306_S	ORF1ab	1306	SRR15445571	4181	G	T	0,999036	2021-08-04	United States
ORF1ab_1840_I	ORF1ab	1840	SRR15445571	5784	C	T	0,998465	2021-08-04	United States
ORF1ab_2046_L	ORF1ab	2046	SRR15445571	6402	C	T	0,626911	2021-08-04	United States
ORF1ab_2287_S	ORF1ab	2287	SRR15445571	7124	C	T	0,999084	2021-08-04	United States
ORF1ab_2355_S	ORF1ab	2355	SRR15445571	7328	G	T	0,180662	2021-08-04	United States
ORF1ab_2930_L	ORF1ab	2930	SRR15445571	9053	G	T	0,997418	2021-08-04	United States
ORF1ab_3255_I	ORF1ab	3255	SRR15445571	10029	C	T	0,253621	2021-08-04	United States
ORF1ab_3646_A	ORF1ab	3646	SRR15445571	11201	A	G	0,948938	2021-08-04	United States
ORF1ab_3731_V	ORF1ab	3731	SRR15445571	11456	A	G	0,998139	2021-08-04	United States
ORF1ab_314_L	ORF1ab	314	SRR15445571	14408	C	T	0,332017	2021-08-04	United States
ORF1ab_662_S	ORF1ab	662	SRR15445571	15451	G	A	0,777357	2021-08-04	United States
ORF1ab_1000_L	ORF1ab	1000	SRR15445571	16466	C	T	0,999624	2021-08-04	United States
ORF1ab_1637_I	ORF1ab	1637	SRR15445571	18377	C	T	0,0564325	2021-08-04	United States
ORF1ab_1918_V	ORF1ab	1918	SRR15445571	19220	C	T	0,998769	2021-08-04	United States
ORF1ab_2339_F	ORF1ab	2339	SRR15445571	20483	C	T	0,997943	2021-08-04	United States
S_19_R	S	19	SRR15445571	21618	C	G	0,773693	2021-08-04	United States
S_142_D	S	142	SRR15445571	21987	G	A	1	2021-08-04	United States
S_156_NA	S	156	SRR15445571	22028	G	-AGTTCA	0,990997	2021-08-04	United States
S_452_R	S	452	SRR15445571	22917	T	G	0,999088	2021-08-04	United States
S_478_K	S	478	SRR15445571	22995	C	A	0,724609	2021-08-04	United States
S_614_G	S	614	SRR15445571	23403	A	G	0,999748	2021-08-04	United States
S_681_R	S	681	SRR15445571	23604	C	G	0,999825	2021-08-04	United States
S_950_N	S	950	SRR15445571	24410	G	A	0,999565	2021-08-04	United States
ORF3a_26_L	ORF3a	26	SRR15445571	25469	C	T	0,999898	2021-08-04	United States
M_82_T	M	82	SRR15445571	26767	T	C	0,993059	2021-08-04	United States
ORF7a_82_A	ORF7a	82	SRR15445571	27638	T	C	1	2021-08-04	United States
ORF7a_120_I	ORF7a	120	SRR15445571	27752	C	T	0,99933	2021-08-04	United States
ORF7b_40_I	ORF7b	40	SRR15445571	27874	C	T	0,680736	2021-08-04	United States
ORF8_118_NA	ORF8	118	SRR15445571	28247	A	-GATTTC	0,996871	2021-08-04	United States
N_63_G	N	63	SRR15445571	28461	A	G	0,998648	2021-08-04	United States
N_203_M	N	203	SRR15445571	28881	G	T	0,999519	2021-08-04	United States
N_215_C	N	215	SRR15445571	28916	G	T	0,998932	2021-08-04	United States
N_377_Y	N	377	SRR15445571	29402	G	T	1	2021-08-04	United States
ORF1ab_216_T	ORF1ab	216	SRR15445576	911	T	A	0,630749	2021-08-04	United States
ORF1ab_216_Y	ORF1ab	216	SRR15445576	912	C	A	0,609575	2021-08-04	United States
ORF1ab_1306_S	ORF1ab	1306	SRR15445576	4181	G	T	0,999574	2021-08-04	United States
ORF1ab_2046_L	ORF1ab	2046	SRR15445576	6402	C	T	0,569466	2021-08-04	United States
ORF1ab_2125_Y	ORF1ab	2125	SRR15445576	6638	C	T	0,985871	2021-08-04	United States
ORF1ab_2287_S	ORF1ab	2287	SRR15445576	7124	C	T	0,999024	2021-08-04	United States
ORF1ab_2355_S	ORF1ab	2355	SRR15445576	7328	G	T	0,128655	2021-08-04	United States
ORF1ab_2554_V	ORF1ab	2554	SRR15445576	7926	C	T	0,998733	2021-08-04	United States
ORF1ab_2930_L	ORF1ab	2930	SRR15445576	9053	G	T	0,996	2021-08-04	United States
ORF1ab_3255_I	ORF1ab	3255	SRR15445576	10029	C	T	0,29759	2021-08-04	United States
ORF1ab_3646_A	ORF1ab	3646	SRR15445576	11201	A	G	0,945663	2021-08-04	United States
ORF1ab_183_V	ORF1ab	183	SRR15445576	14014	T	G	0,997871	2021-08-04	United States
ORF1ab_314_L	ORF1ab	314	SRR15445576	14408	C	T	0,332028	2021-08-04	United States
ORF1ab_662_S	ORF1ab	662	SRR15445576	15451	G	A	0,8109	2021-08-04	United States
ORF1ab_1000_L	ORF1ab	1000	SRR15445576	16466	C	T	0,999572	2021-08-04	United States
ORF1ab_1087_Y	ORF1ab	1087	SRR15445576	16726	C	T	0,996013	2021-08-04	United States
ORF1ab_1918_V	ORF1ab	1918	SRR15445576	19220	C	T	0,999181	2021-08-04	United States
S_19_R	S	19	SRR15445576	21618	C	G	0,778379	2021-08-04	United States
S_142_D	S	142	SRR15445576	21987	G	A	1	2021-08-04	United States
S_156_NA	S	156	SRR15445576	22028	G	-AGTTCA	0,992519	2021-08-04	United States
S_452_R	S	452	SRR15445576	22917	T	G	0,999232	2021-08-04	United States
S_478_K	S	478	SRR15445576	22995	C	A	0,777515	2021-08-04	United States
S_614_G	S	614	SRR15445576	23403	A	G	0,998443	2021-08-04	United States
S_681_R	S	681	SRR15445576	23604	C	G	1	2021-08-04	United States
S_950_N	S	950	SRR15445576	24410	G	A	0,999879	2021-08-04	United States
ORF3a_26_L	ORF3a	26	SRR15445576	25469	C	T	0,999923	2021-08-04	United States
M_82_T	M	82	SRR15445576	26767	T	C	0,990004	2021-08-04	United States
ORF7a_82_A	ORF7a	82	SRR15445576	27638	T	C	1	2021-08-04	United States
ORF7a_120_I	ORF7a	120	SRR15445576	27752	C	T	1	2021-08-04	United States
ORF7b_40_I	ORF7b	40	SRR15445576	27874	C	T	0,698895	2021-08-04	United States
ORF8_60_F	ORF8	60	SRR15445576	28073	G	T	0,416798	2021-08-04	United States
ORF8_118_NA	ORF8	118	SRR15445576	28247	A	-GATTTC	0,995243	2021-08-04	United States
N_63_G	N	63	SRR15445576	28461	A	G	0,999334	2021-08-04	United States
N_203_M	N	203	SRR15445576	28881	G	T	1	2021-08-04	United States
N_215_C	N	215	SRR15445576	28916	G	T	0,996972	2021-08-04	United States
N_377_Y	N	377	SRR15445576	29402	G	T	0,998875	2021-08-04	United States
ORF1ab_626_S	ORF1ab	626	SRR15445577	2141	C	T	0,994516	2021-08-04	United States
ORF1ab_1306_S	ORF1ab	1306	SRR15445577	4181	G	T	0,999147	2021-08-04	United States
ORF1ab_2046_L	ORF1ab	2046	SRR15445577	6402	C	T	0,42613	2021-08-04	United States
ORF1ab_2287_S	ORF1ab	2287	SRR15445577	7124	C	T	0,998734	2021-08-04	United States
ORF1ab_2930_L	ORF1ab	2930	SRR15445577	9053	G	T	0,998605	2021-08-04	United States
ORF1ab_3255_I	ORF1ab	3255	SRR15445577	10029	C	T	0,291894	2021-08-04	United States
ORF1ab_3646_A	ORF1ab	3646	SRR15445577	11201	A	G	0,945729	2021-08-04	United States
ORF1ab_314_L	ORF1ab	314	SRR15445577	14408	C	T	0,25529	2021-08-04	United States
ORF1ab_662_S	ORF1ab	662	SRR15445577	15451	G	A	0,755428	2021-08-04	United States
ORF1ab_1000_L	ORF1ab	1000	SRR15445577	16466	C	T	0,999804	2021-08-04	United States
ORF1ab_1257_V	ORF1ab	1257	SRR15445577	17236	A	G	0,997249	2021-08-04	United States
ORF1ab_1918_V	ORF1ab	1918	SRR15445577	19220	C	T	0,997939	2021-08-04	United States
ORF1ab_2338_L	ORF1ab	2338	SRR15445577	20480	C	T	0,997504	2021-08-04	United States
S_19_R	S	19	SRR15445577	21618	C	G	0,74097	2021-08-04	United States
S_142_D	S	142	SRR15445577	21987	G	A	1	2021-08-04	United States
S_156_NA	S	156	SRR15445577	22028	G	-AGTTCA	1	2021-08-04	United States
S_452_R	S	452	SRR15445577	22917	T	G	1	2021-08-04	United States
S_478_K	S	478	SRR15445577	22995	C	A	0,819425	2021-08-04	United States
S_614_G	S	614	SRR15445577	23403	A	G	0,998374	2021-08-04	United States
S_681_R	S	681	SRR15445577	23604	C	G	0,996766	2021-08-04	United States
S_950_N	S	950	SRR15445577	24410	G	A	1	2021-08-04	United States
ORF3a_26_L	ORF3a	26	SRR15445577	25469	C	T	1	2021-08-04	United States
M_82_T	M	82	SRR15445577	26767	T	C	0,990074	2021-08-04	United States
ORF7a_82_A	ORF7a	82	SRR15445577	27638	T	C	0,997613	2021-08-04	United States
ORF7a_120_I	ORF7a	120	SRR15445577	27752	C	T	0,997076	2021-08-04	United States
ORF7b_40_I	ORF7b	40	SRR15445577	27874	C	T	0,617284	2021-08-04	United States
ORF8_25_Y	ORF8	25	SRR15445577	27967	G	A	0,972093	2021-08-04	United States
ORF8_118_NA	ORF8	118	SRR15445577	28247	A	-GATTTC	0,997151	2021-08-04	United States
N_63_G	N	63	SRR15445577	28461	A	G	0,999188	2021-08-04	United States
N_203_M	N	203	SRR15445577	28881	G	T	1	2021-08-04	United States
N_215_C	N	215	SRR15445577	28916	G	T	0,994558	2021-08-04	United States
N_377_Y	N	377	SRR15445577	29402	G	T	1	2021-08-04	United States
ORF1ab_102_D	ORF1ab	102	SRR15445584	571	G	T	0,989726	2021-08-04	United States
ORF1ab_633_D	ORF1ab	633	SRR15445584	2164	G	T	0,931315	2021-08-04	United States
ORF1ab_1222_I	ORF1ab	1222	SRR15445584	3929	G	A	0,981361	2021-08-04	United States
ORF1ab_1306_S	ORF1ab	1306	SRR15445584	4181	G	T	0,977725	2021-08-04	United States
ORF1ab_2046_L	ORF1ab	2046	SRR15445584	6402	C	T	0,277487	2021-08-04	United States
ORF1ab_2287_S	ORF1ab	2287	SRR15445584	7124	C	T	0,973807	2021-08-04	United States
ORF1ab_2554_V	ORF1ab	2554	SRR15445584	7926	C	T	0,979381	2021-08-04	United States
ORF1ab_2930_L	ORF1ab	2930	SRR15445584	9053	G	T	0,970545	2021-08-04	United States
ORF1ab_3255_I	ORF1ab	3255	SRR15445584	10029	C	T	0,392474	2021-08-04	United States
ORF1ab_3646_A	ORF1ab	3646	SRR15445584	11201	A	G	0,901265	2021-08-04	United States
ORF1ab_3718_F	ORF1ab	3718	SRR15445584	11417	G	T	0,965558	2021-08-04	United States
ORF1ab_183_V	ORF1ab	183	SRR15445584	14014	T	G	0,968074	2021-08-04	United States
ORF1ab_314_L	ORF1ab	314	SRR15445584	14408	C	T	0,258526	2021-08-04	United States
ORF1ab_662_S	ORF1ab	662	SRR15445584	15451	G	A	0,664071	2021-08-04	United States
ORF1ab_1000_L	ORF1ab	1000	SRR15445584	16466	C	T	0,984901	2021-08-04	United States
ORF1ab_1918_V	ORF1ab	1918	SRR15445584	19220	C	T	0,97791	2021-08-04	United States
ORF1ab_2681_K	ORF1ab	2681	SRR15445584	21508	G	A	0,992453	2021-08-04	United States
S_19_R	S	19	SRR15445584	21618	C	G	0,725554	2021-08-04	United States
S_142_D	S	142	SRR15445584	21987	G	A	1	2021-08-04	United States
S_156_NA	S	156	SRR15445584	22028	G	-AGTTCA	0,982759	2021-08-04	United States
S_452_R	S	452	SRR15445584	22917	T	G	1	2021-08-04	United States
S_478_K	S	478	SRR15445584	22995	C	A	0,917695	2021-08-04	United States
S_572_I	S	572	SRR15445584	23277	C	T	0,995661	2021-08-04	United States
S_614_G	S	614	SRR15445584	23403	A	G	1	2021-08-04	United States
S_640_F	S	640	SRR15445584	23481	C	T	0,99375	2021-08-04	United States
S_681_R	S	681	SRR15445584	23604	C	G	0,999464	2021-08-04	United States
S_950_N	S	950	SRR15445584	24410	G	A	1	2021-08-04	United States
ORF3a_26_L	ORF3a	26	SRR15445584	25469	C	T	1	2021-08-04	United States
M_82_T	M	82	SRR15445584	26767	T	C	0,991724	2021-08-04	United States
ORF7a_82_A	ORF7a	82	SRR15445584	27638	T	C	1	2021-08-04	United States
ORF7a_120_I	ORF7a	120	SRR15445584	27752	C	T	0,996667	2021-08-04	United States
ORF7b_40_I	ORF7b	40	SRR15445584	27874	C	T	0,493151	2021-08-04	United States
ORF8_19_*	ORF8	19	SRR15445584	27948	G	T	0,05625	2021-08-04	United States
ORF8_118_NA	ORF8	118	SRR15445584	28247	A	-GATTTC	0,98745	2021-08-04	United States
N_63_G	N	63	SRR15445584	28461	A	G	0,99834	2021-08-04	United States
N_203_M	N	203	SRR15445584	28881	G	T	1	2021-08-04	United States
N_215_C	N	215	SRR15445584	28916	G	T	0,985759	2021-08-04	United States
N_377_Y	N	377	SRR15445584	29402	G	T	0,998654	2021-08-04	United States
ORF1ab_120_N	ORF1ab	120	SRR15445585	625	G	T	0,979167	2021-08-04	United States
ORF1ab_599_V	ORF1ab	599	SRR15445585	2061	C	T	0,992509	2021-08-04	United States
ORF1ab_1306_S	ORF1ab	1306	SRR15445585	4181	G	T	0,997245	2021-08-04	United States
ORF1ab_1679_V	ORF1ab	1679	SRR15445585	5301	C	T	0,989848	2021-08-04	United States
ORF1ab_2046_L	ORF1ab	2046	SRR15445585	6402	C	T	0,506024	2021-08-04	United States
ORF1ab_2287_S	ORF1ab	2287	SRR15445585	7124	C	T	1	2021-08-04	United States
ORF1ab_2698_R	ORF1ab	2698	SRR15445585	8358	A	G	0,852564	2021-08-04	United States
ORF1ab_2930_L	ORF1ab	2930	SRR15445585	9053	G	T	1	2021-08-04	United States
ORF1ab_3255_I	ORF1ab	3255	SRR15445585	10029	C	T	0,360427	2021-08-04	United States
ORF1ab_3646_A	ORF1ab	3646	SRR15445585	11201	A	G	0,911212	2021-08-04	United States
ORF1ab_189_S	ORF1ab	189	SRR15445585	14033	A	G	0,6939	2021-08-04	United States
ORF1ab_314_L	ORF1ab	314	SRR15445585	14408	C	T	0,223647	2021-08-04	United States
ORF1ab_662_S	ORF1ab	662	SRR15445585	15451	G	A	0,724116	2021-08-04	United States
ORF1ab_1000_L	ORF1ab	1000	SRR15445585	16466	C	T	1	2021-08-04	United States
ORF1ab_1918_V	ORF1ab	1918	SRR15445585	19220	C	T	0,998054	2021-08-04	United States
S_19_R	S	19	SRR15445585	21618	C	G	0,729456	2021-08-04	United States
S_452_R	S	452	SRR15445585	22917	T	G	1	2021-08-04	United States
S_478_K	S	478	SRR15445585	22995	C	A	0,78903	2021-08-04	United States
S_614_G	S	614	SRR15445585	23403	A	G	1	2021-08-04	United States
S_681_R	S	681	SRR15445585	23604	C	G	1	2021-08-04	United States
S_950_N	S	950	SRR15445585	24410	G	A	1	2021-08-04	United States
S_1104_L	S	1104	SRR15445585	24872	G	T	0,986239	2021-08-04	United States
ORF3a_26_L	ORF3a	26	SRR15445585	25469	C	T	1	2021-08-04	United States
ORF3a_239_*	ORF3a	239	SRR15445585	26107	G	T	0,636905	2021-08-04	United States
M_82_T	M	82	SRR15445585	26767	T	C	0,992857	2021-08-04	United States
ORF7a_82_A	ORF7a	82	SRR15445585	27638	T	C	1	2021-08-04	United States
ORF7a_120_I	ORF7a	120	SRR15445585	27752	C	T	1	2021-08-04	United States
ORF7b_40_I	ORF7b	40	SRR15445585	27874	C	T	0,662791	2021-08-04	United States
ORF8_118_NA	ORF8	118	SRR15445585	28247	A	-GATTTC	0,998154	2021-08-04	United States
N_63_G	N	63	SRR15445585	28461	A	G	1	2021-08-04	United States
N_203_M	N	203	SRR15445585	28881	G	T	1	2021-08-04	United States
N_215_C	N	215	SRR15445585	28916	G	T	0,997175	2021-08-04	United States
N_377_Y	N	377	SRR15445585	29402	G	T	1	2021-08-04	United States
ORF1ab_1306_S	ORF1ab	1306	SRR15445587	4181	G	T	0,998534	2021-08-05	United States
ORF1ab_1397_V	ORF1ab	1397	SRR15445587	4455	C	T	0,997675	2021-08-05	United States
ORF1ab_2046_L	ORF1ab	2046	SRR15445587	6402	C	T	0,755299	2021-08-05	United States
ORF1ab_2287_S	ORF1ab	2287	SRR15445587	7124	C	T	0,998591	2021-08-05	United States
ORF1ab_2355_S	ORF1ab	2355	SRR15445587	7328	G	T	0,0775151	2021-08-05	United States
ORF1ab_2855_V	ORF1ab	2855	SRR15445587	8829	C	T	0,996288	2021-08-05	United States
ORF1ab_2930_L	ORF1ab	2930	SRR15445587	9053	G	T	0,99016	2021-08-05	United States
ORF1ab_3255_I	ORF1ab	3255	SRR15445587	10029	C	T	0,182244	2021-08-05	United States
ORF1ab_3603_NA	ORF1ab	3603	SRR15445587	11074	C	+T	0,0797143	2021-08-05	United States
ORF1ab_3606_NA	ORF1ab	3606	SRR15445587	11082	T	-G	0,127255	2021-08-05	United States
ORF1ab_3606_F	ORF1ab	3606	SRR15445587	11083	G	T	0,994772	2021-08-05	United States
ORF1ab_3646_A	ORF1ab	3646	SRR15445587	11201	A	G	0,948106	2021-08-05	United States
ORF1ab_314_L	ORF1ab	314	SRR15445587	14408	C	T	0,385205	2021-08-05	United States
ORF1ab_662_S	ORF1ab	662	SRR15445587	15451	G	A	0,79696	2021-08-05	United States
ORF1ab_1000_L	ORF1ab	1000	SRR15445587	16466	C	T	0,999618	2021-08-05	United States
ORF1ab_1847_S	ORF1ab	1847	SRR15445587	19006	G	T	0,9968	2021-08-05	United States
ORF1ab_1918_V	ORF1ab	1918	SRR15445587	19220	C	T	0,997984	2021-08-05	United States
S_19_R	S	19	SRR15445587	21618	C	G	0,737085	2021-08-05	United States
S_95_I	S	95	SRR15445587	21846	C	T	0,998387	2021-08-05	United States
S_142_D	S	142	SRR15445587	21987	G	A	0,99957	2021-08-05	United States
S_156_NA	S	156	SRR15445587	22028	G	-AGTTCA	0,995228	2021-08-05	United States
S_452_R	S	452	SRR15445587	22917	T	G	0,998941	2021-08-05	United States
S_478_K	S	478	SRR15445587	22995	C	A	0,602338	2021-08-05	United States
S_614_G	S	614	SRR15445587	23403	A	G	1	2021-08-05	United States
S_681_R	S	681	SRR15445587	23604	C	G	0,999814	2021-08-05	United States
S_950_N	S	950	SRR15445587	24410	G	A	0,999847	2021-08-05	United States
ORF3a_26_L	ORF3a	26	SRR15445587	25469	C	T	0,999703	2021-08-05	United States
M_82_T	M	82	SRR15445587	26767	T	C	0,993631	2021-08-05	United States
ORF7a_82_A	ORF7a	82	SRR15445587	27638	T	C	0,999469	2021-08-05	United States
ORF7a_120_I	ORF7a	120	SRR15445587	27752	C	T	0,999707	2021-08-05	United States
ORF7b_40_I	ORF7b	40	SRR15445587	27874	C	T	0,73146	2021-08-05	United States
ORF8_118_NA	ORF8	118	SRR15445587	28247	A	-GATTTC	0,996343	2021-08-05	United States
N_63_G	N	63	SRR15445587	28461	A	G	0,999147	2021-08-05	United States
N_203_M	N	203	SRR15445587	28881	G	T	0,999955	2021-08-05	United States
N_215_C	N	215	SRR15445587	28916	G	T	0,997529	2021-08-05	United States
N_377_Y	N	377	SRR15445587	29402	G	T	0,999789	2021-08-05	United States
ORF1ab_309_L	ORF1ab	309	SRR15445591	1191	C	T	0,672663	2021-08-05	United States
ORF1ab_563_H	ORF1ab	563	SRR15445591	1954	G	T	0,504651	2021-08-05	United States
ORF1ab_1640_L	ORF1ab	1640	SRR15445591	5184	C	T	0,909677	2021-08-05	United States
ORF1ab_2355_S	ORF1ab	2355	SRR15445591	7328	G	T	0,0514706	2021-08-05	United States
ORF1ab_3209_V	ORF1ab	3209	SRR15445591	9891	C	T	0,993119	2021-08-05	United States
ORF1ab_3447_H	ORF1ab	3447	SRR15445591	10605	C	A	0,995112	2021-08-05	United States
ORF1ab_3718_A	ORF1ab	3718	SRR15445591	11418	T	C	0,989594	2021-08-05	United States
ORF1ab_314_L	ORF1ab	314	SRR15445591	14408	C	T	0,403957	2021-08-05	United States
ORF1ab_662_S	ORF1ab	662	SRR15445591	15451	G	A	0,823243	2021-08-05	United States
ORF1ab_1000_L	ORF1ab	1000	SRR15445591	16466	C	T	0,999566	2021-08-05	United States
ORF1ab_1454_K	ORF1ab	1454	SRR15445591	17827	C	A	0,980132	2021-08-05	United States
ORF1ab_1570_L	ORF1ab	1570	SRR15445591	18176	C	T	0,974217	2021-08-05	United States
S_19_R	S	19	SRR15445591	21618	C	G	0,773333	2021-08-05	United States
S_142_D	S	142	SRR15445591	21987	G	A	1	2021-08-05	United States
S_156_NA	S	156	SRR15445591	22028	G	-AGTTCA	0,995169	2021-08-05	United States
S_452_R	S	452	SRR15445591	22917	T	G	1	2021-08-05	United States
S_478_K	S	478	SRR15445591	22995	C	A	0,703349	2021-08-05	United States
S_614_G	S	614	SRR15445591	23403	A	G	1	2021-08-05	United States
S_681_R	S	681	SRR15445591	23604	C	G	0,997807	2021-08-05	United States
S_950_N	S	950	SRR15445591	24410	G	A	1	2021-08-05	United States
ORF3a_26_L	ORF3a	26	SRR15445591	25469	C	T	1	2021-08-05	United States
M_82_T	M	82	SRR15445591	26767	T	C	0,997959	2021-08-05	United States
ORF7a_82_A	ORF7a	82	SRR15445591	27638	T	C	1	2021-08-05	United States
ORF7a_116_F	ORF7a	116	SRR15445591	27739	C	T	0,968198	2021-08-05	United States
ORF7a_120_I	ORF7a	120	SRR15445591	27752	C	T	1	2021-08-05	United States
ORF8_118_NA	ORF8	118	SRR15445591	28247	A	-GATTTC	0,997124	2021-08-05	United States
N_63_G	N	63	SRR15445591	28461	A	G	0,998457	2021-08-05	United States
N_203_M	N	203	SRR15445591	28881	G	T	0,998527	2021-08-05	United States
N_377_Y	N	377	SRR15445591	29402	G	T	1	2021-08-05	United States
ORF1ab_309_L	ORF1ab	309	SRR15445593	1191	C	T	0,666206	2021-08-05	United States
ORF1ab_569_T	ORF1ab	569	SRR15445593	1971	T	C	0,4302	2021-08-05	United States
ORF1ab_1640_L	ORF1ab	1640	SRR15445593	5184	C	T	0,921209	2021-08-05	United States
ORF1ab_2355_S	ORF1ab	2355	SRR15445593	7328	G	T	0,117367	2021-08-05	United States
ORF1ab_3209_V	ORF1ab	3209	SRR15445593	9891	C	T	0,997409	2021-08-05	United States
ORF1ab_3718_A	ORF1ab	3718	SRR15445593	11418	T	C	0,996201	2021-08-05	United States
ORF1ab_314_L	ORF1ab	314	SRR15445593	14408	C	T	0,332354	2021-08-05	United States
ORF1ab_662_S	ORF1ab	662	SRR15445593	15451	G	A	0,776369	2021-08-05	United States
ORF1ab_1000_L	ORF1ab	1000	SRR15445593	16466	C	T	0,999637	2021-08-05	United States
ORF1ab_1570_L	ORF1ab	1570	SRR15445593	18176	C	T	0,994447	2021-08-05	United States
S_19_R	S	19	SRR15445593	21618	C	G	0,655393	2021-08-05	United States
S_142_D	S	142	SRR15445593	21987	G	A	0,99848	2021-08-05	United States
S_156_NA	S	156	SRR15445593	22028	G	-AGTTCA	0,996172	2021-08-05	United States
S_209_NA	S	209	SRR15445593	22188	C	-TAT	0,538605	2021-08-05	United States
S_452_R	S	452	SRR15445593	22917	T	G	1	2021-08-05	United States
S_478_K	S	478	SRR15445593	22995	C	A	0,623402	2021-08-05	United States
S_614_G	S	614	SRR15445593	23403	A	G	0,999754	2021-08-05	United States
S_681_R	S	681	SRR15445593	23604	C	G	0,999369	2021-08-05	United States
S_950_N	S	950	SRR15445593	24410	G	A	0,999197	2021-08-05	United States
ORF3a_26_L	ORF3a	26	SRR15445593	25469	C	T	0,999513	2021-08-05	United States
M_82_T	M	82	SRR15445593	26767	T	C	0,992411	2021-08-05	United States
ORF7a_82_A	ORF7a	82	SRR15445593	27638	T	C	0,998431	2021-08-05	United States
ORF7a_116_F	ORF7a	116	SRR15445593	27739	C	T	0,993924	2021-08-05	United States
ORF7a_120_I	ORF7a	120	SRR15445593	27752	C	T	0,999317	2021-08-05	United States
ORF8_118_NA	ORF8	118	SRR15445593	28247	A	-GATTTC	0,996359	2021-08-05	United States
N_63_G	N	63	SRR15445593	28461	A	G	0,999596	2021-08-05	United States
N_203_M	N	203	SRR15445593	28881	G	T	0,999499	2021-08-05	United States
N_377_Y	N	377	SRR15445593	29402	G	T	0,999074	2021-08-05	United States
ORF1ab_1306_S	ORF1ab	1306	SRR15445594	4181	G	T	0,998375	2021-08-05	United States
ORF1ab_2046_L	ORF1ab	2046	SRR15445594	6402	C	T	0,253856	2021-08-05	United States
ORF1ab_2287_S	ORF1ab	2287	SRR15445594	7124	C	T	0,999717	2021-08-05	United States
ORF1ab_2355_S	ORF1ab	2355	SRR15445594	7328	G	T	0,0761905	2021-08-05	United States
ORF1ab_2930_L	ORF1ab	2930	SRR15445594	9053	G	T	0,997281	2021-08-05	United States
ORF1ab_3255_I	ORF1ab	3255	SRR15445594	10029	C	T	0,27526	2021-08-05	United States
ORF1ab_3646_A	ORF1ab	3646	SRR15445594	11201	A	G	0,957879	2021-08-05	United States
ORF1ab_314_L	ORF1ab	314	SRR15445594	14408	C	T	0,340324	2021-08-05	United States
ORF1ab_662_S	ORF1ab	662	SRR15445594	15451	G	A	0,722588	2021-08-05	United States
ORF1ab_1000_L	ORF1ab	1000	SRR15445594	16466	C	T	0,999786	2021-08-05	United States
ORF1ab_1918_V	ORF1ab	1918	SRR15445594	19220	C	T	0,99819	2021-08-05	United States
S_19_R	S	19	SRR15445594	21618	C	G	0,744189	2021-08-05	United States
S_142_D	S	142	SRR15445594	21987	G	A	1	2021-08-05	United States
S_156_NA	S	156	SRR15445594	22028	G	-AGTTCA	0,990854	2021-08-05	United States
S_452_R	S	452	SRR15445594	22917	T	G	1	2021-08-05	United States
S_478_K	S	478	SRR15445594	22995	C	A	0,894361	2021-08-05	United States
S_614_G	S	614	SRR15445594	23403	A	G	1	2021-08-05	United States
S_681_R	S	681	SRR15445594	23604	C	G	0,999685	2021-08-05	United States
S_950_N	S	950	SRR15445594	24410	G	A	0,999861	2021-08-05	United States
ORF3a_26_L	ORF3a	26	SRR15445594	25469	C	T	0,999629	2021-08-05	United States
M_82_T	M	82	SRR15445594	26767	T	C	0,991731	2021-08-05	United States
ORF7a_82_A	ORF7a	82	SRR15445594	27638	T	C	1	2021-08-05	United States
ORF7a_120_I	ORF7a	120	SRR15445594	27752	C	T	1	2021-08-05	United States
ORF7b_40_I	ORF7b	40	SRR15445594	27874	C	T	0,510719	2021-08-05	United States
ORF8_28_Y	ORF8	28	SRR15445594	27975	C	T	0,991379	2021-08-05	United States
ORF8_118_NA	ORF8	118	SRR15445594	28247	A	-GATTTC	0,996343	2021-08-05	United States
N_63_G	N	63	SRR15445594	28461	A	G	0,998609	2021-08-05	United States
N_203_M	N	203	SRR15445594	28881	G	T	0,999638	2021-08-05	United States
N_215_C	N	215	SRR15445594	28916	G	T	0,998924	2021-08-05	United States
N_377_Y	N	377	SRR15445594	29402	G	T	0,999521	2021-08-05	United States
ORF1ab_1306_S	ORF1ab	1306	SRR15445595	4181	G	T	0,993994	2021-08-05	United States
ORF1ab_1761_I	ORF1ab	1761	SRR15445595	5547	C	T	0,142857	2021-08-05	United States
ORF1ab_2046_L	ORF1ab	2046	SRR15445595	6402	C	T	0,60885	2021-08-05	United States
ORF1ab_2287_S	ORF1ab	2287	SRR15445595	7124	C	T	0,99469	2021-08-05	United States
ORF1ab_2930_L	ORF1ab	2930	SRR15445595	9053	G	T	0,989071	2021-08-05	United States
ORF1ab_3255_I	ORF1ab	3255	SRR15445595	10029	C	T	0,265209	2021-08-05	United States
ORF1ab_3646_A	ORF1ab	3646	SRR15445595	11201	A	G	0,886542	2021-08-05	United States
ORF1ab_314_L	ORF1ab	314	SRR15445595	14408	C	T	0,269819	2021-08-05	United States
ORF1ab_662_S	ORF1ab	662	SRR15445595	15451	G	A	0,785354	2021-08-05	United States
ORF1ab_1000_L	ORF1ab	1000	SRR15445595	16466	C	T	0,999306	2021-08-05	United States
ORF1ab_1257_V	ORF1ab	1257	SRR15445595	17236	A	G	0,986231	2021-08-05	United States
ORF1ab_1735_Y	ORF1ab	1735	SRR15445595	18670	G	T	0,152866	2021-08-05	United States
ORF1ab_1918_V	ORF1ab	1918	SRR15445595	19220	C	T	0,994643	2021-08-05	United States
S_16_F	S	16	SRR15445595	21608	G	T	0,562236	2021-08-05	United States
S_19_R	S	19	SRR15445595	21618	C	G	0,959831	2021-08-05	United States
S_24_S	S	24	SRR15445595	21633	T	C	0,946372	2021-08-05	United States
S_142_D	S	142	SRR15445595	21987	G	A	1	2021-08-05	United States
S_156_NA	S	156	SRR15445595	22028	G	-AGTTCA	1	2021-08-05	United States
S_452_R	S	452	SRR15445595	22917	T	G	1	2021-08-05	United States
S_478_K	S	478	SRR15445595	22995	C	A	0,815166	2021-08-05	United States
S_614_G	S	614	SRR15445595	23403	A	G	1	2021-08-05	United States
S_681_R	S	681	SRR15445595	23604	C	G	1	2021-08-05	United States
S_950_N	S	950	SRR15445595	24410	G	A	1	2021-08-05	United States
ORF3a_26_L	ORF3a	26	SRR15445595	25469	C	T	0,998559	2021-08-05	United States
ORF3a_104_S	ORF3a	104	SRR15445595	25702	C	T	0,984127	2021-08-05	United States
E_23_L	E	23	SRR15445595	26313	C	A	0,967391	2021-08-05	United States
M_82_T	M	82	SRR15445595	26767	T	C	1	2021-08-05	United States
ORF7a_71_L	ORF7a	71	SRR15445595	27604	G	T	0,984762	2021-08-05	United States
ORF7a_82_A	ORF7a	82	SRR15445595	27638	T	C	1	2021-08-05	United States
ORF7a_120_I	ORF7a	120	SRR15445595	27752	C	T	1	2021-08-05	United States
ORF7b_31_P	ORF7b	31	SRR15445595	27846	T	C	0,264706	2021-08-05	United States
ORF7b_40_I	ORF7b	40	SRR15445595	27874	C	T	0,613475	2021-08-05	United States
ORF8_118_NA	ORF8	118	SRR15445595	28247	A	-GATTTC	0,996015	2021-08-05	United States
N_63_G	N	63	SRR15445595	28461	A	G	0,998742	2021-08-05	United States
N_203_M	N	203	SRR15445595	28881	G	T	0,998701	2021-08-05	United States
N_208_S	N	208	SRR15445595	28895	G	T	0,990991	2021-08-05	United States
N_215_C	N	215	SRR15445595	28916	G	T	0,998723	2021-08-05	United States
N_377_Y	N	377	SRR15445595	29402	G	T	0,998088	2021-08-05	United States
ORF1ab_34_F	ORF1ab	34	SRR15445596	366	C	T	0,997759	2021-08-05	United States
ORF1ab_221_C	ORF1ab	221	SRR15445596	927	T	G	0,970559	2021-08-05	United States
ORF1ab_607_H	ORF1ab	607	SRR15445596	2086	G	T	0,994307	2021-08-05	United States
ORF1ab_1306_S	ORF1ab	1306	SRR15445596	4181	G	T	1	2021-08-05	United States
ORF1ab_2046_L	ORF1ab	2046	SRR15445596	6402	C	T	0,56701	2021-08-05	United States
ORF1ab_2079_S	ORF1ab	2079	SRR15445596	6500	C	T	0,993333	2021-08-05	United States
ORF1ab_2287_S	ORF1ab	2287	SRR15445596	7124	C	T	0,998964	2021-08-05	United States
ORF1ab_2355_S	ORF1ab	2355	SRR15445596	7328	G	T	0,0878378	2021-08-05	United States
ORF1ab_2930_L	ORF1ab	2930	SRR15445596	9053	G	T	1	2021-08-05	United States
ORF1ab_3255_I	ORF1ab	3255	SRR15445596	10029	C	T	0,275286	2021-08-05	United States
ORF1ab_3646_A	ORF1ab	3646	SRR15445596	11201	A	G	0,895	2021-08-05	United States
ORF1ab_314_L	ORF1ab	314	SRR15445596	14408	C	T	0,295019	2021-08-05	United States
ORF1ab_662_S	ORF1ab	662	SRR15445596	15451	G	A	0,790242	2021-08-05	United States
ORF1ab_1000_L	ORF1ab	1000	SRR15445596	16466	C	T	1	2021-08-05	United States
ORF1ab_1918_V	ORF1ab	1918	SRR15445596	19220	C	T	0,998603	2021-08-05	United States
S_19_R	S	19	SRR15445596	21618	C	G	0,777505	2021-08-05	United States
S_142_D	S	142	SRR15445596	21987	G	A	1	2021-08-05	United States
S_156_NA	S	156	SRR15445596	22028	G	-AGTTCA	0,993827	2021-08-05	United States
S_452_R	S	452	SRR15445596	22917	T	G	1	2021-08-05	United States
S_478_K	S	478	SRR15445596	22995	C	A	0,773196	2021-08-05	United States
S_614_G	S	614	SRR15445596	23403	A	G	1	2021-08-05	United States
S_681_R	S	681	SRR15445596	23604	C	G	1	2021-08-05	United States
S_950_N	S	950	SRR15445596	24410	G	A	1	2021-08-05	United States
ORF3a_26_L	ORF3a	26	SRR15445596	25469	C	T	0,999603	2021-08-05	United States
ORF3a_239_Q	ORF3a	239	SRR15445596	26107	G	C	0,550209	2021-08-05	United States
M_82_T	M	82	SRR15445596	26767	T	C	0,995349	2021-08-05	United States
ORF7a_82_A	ORF7a	82	SRR15445596	27638	T	C	0,993333	2021-08-05	United States
ORF7a_120_I	ORF7a	120	SRR15445596	27752	C	T	1	2021-08-05	United States
ORF7b_40_I	ORF7b	40	SRR15445596	27874	C	T	0,604839	2021-08-05	United States
ORF8_118_NA	ORF8	118	SRR15445596	28247	A	-GATTTC	0,996381	2021-08-05	United States
N_63_G	N	63	SRR15445596	28461	A	G	1	2021-08-05	United States
N_203_M	N	203	SRR15445596	28881	G	T	1	2021-08-05	United States
N_215_C	N	215	SRR15445596	28916	G	T	0,998674	2021-08-05	United States
N_377_Y	N	377	SRR15445596	29402	G	T	0,997225	2021-08-05	United States
ORF1ab_599_V	ORF1ab	599	SRR15445604	2061	C	T	0,762421	2021-08-05	United States
ORF1ab_671_T	ORF1ab	671	SRR15445604	2277	T	C	0,761475	2021-08-05	United States
ORF1ab_1306_S	ORF1ab	1306	SRR15445604	4181	G	T	0,998136	2021-08-05	United States
ORF1ab_2046_L	ORF1ab	2046	SRR15445604	6402	C	T	0,741571	2021-08-05	United States
ORF1ab_2287_S	ORF1ab	2287	SRR15445604	7124	C	T	0,999458	2021-08-05	United States
ORF1ab_2930_L	ORF1ab	2930	SRR15445604	9053	G	T	0,996412	2021-08-05	United States
ORF1ab_3255_I	ORF1ab	3255	SRR15445604	10029	C	T	0,173389	2021-08-05	United States
ORF1ab_3646_A	ORF1ab	3646	SRR15445604	11201	A	G	0,967106	2021-08-05	United States
ORF1ab_4355_I	ORF1ab	4355	SRR15445604	13329	C	T	0,0850978	2021-08-05	United States
ORF1ab_284_I	ORF1ab	284	SRR15445604	14318	C	T	0,771838	2021-08-05	United States
ORF1ab_314_L	ORF1ab	314	SRR15445604	14408	C	T	0,39681	2021-08-05	United States
ORF1ab_662_S	ORF1ab	662	SRR15445604	15451	G	A	0,799406	2021-08-05	United States
ORF1ab_1000_L	ORF1ab	1000	SRR15445604	16466	C	T	0,999056	2021-08-05	United States
ORF1ab_1257_V	ORF1ab	1257	SRR15445604	17236	A	G	0,263428	2021-08-05	United States
ORF1ab_1637_I	ORF1ab	1637	SRR15445604	18377	C	T	0,741692	2021-08-05	United States
ORF1ab_1918_V	ORF1ab	1918	SRR15445604	19220	C	T	0,997118	2021-08-05	United States
S_19_R	S	19	SRR15445604	21618	C	G	0,733767	2021-08-05	United States
S_95_I	S	95	SRR15445604	21846	C	T	0,736842	2021-08-05	United States
S_138_G	S	138	SRR15445604	21975	A	G	0,284653	2021-08-05	United States
S_142_D	S	142	SRR15445604	21987	G	A	1	2021-08-05	United States
S_156_NA	S	156	SRR15445604	22028	G	-AGTTCA	0,998005	2021-08-05	United States
S_452_R	S	452	SRR15445604	22917	T	G	1	2021-08-05	United States
S_478_K	S	478	SRR15445604	22995	C	A	0,674858	2021-08-05	United States
S_614_G	S	614	SRR15445604	23403	A	G	1	2021-08-05	United States
S_681_R	S	681	SRR15445604	23604	C	G	0,999803	2021-08-05	United States
S_950_N	S	950	SRR15445604	24410	G	A	0,999652	2021-08-05	United States
S_1104_L	S	1104	SRR15445604	24872	G	T	0,722806	2021-08-05	United States
ORF3a_26_L	ORF3a	26	SRR15445604	25469	C	T	0,999783	2021-08-05	United States
ORF3a_169_V	ORF3a	169	SRR15445604	25897	A	G	0,286318	2021-08-05	United States
M_82_T	M	82	SRR15445604	26767	T	C	0,991553	2021-08-05	United States
ORF7a_82_A	ORF7a	82	SRR15445604	27638	T	C	0,998489	2021-08-05	United States
ORF7a_120_I	ORF7a	120	SRR15445604	27752	C	T	1	2021-08-05	United States
ORF7b_40_I	ORF7b	40	SRR15445604	27874	C	T	0,555791	2021-08-05	United States
ORF8_118_NA	ORF8	118	SRR15445604	28247	A	-GATTTC	0,996525	2021-08-05	United States
N_63_G	N	63	SRR15445604	28461	A	G	0,99952	2021-08-05	United States
N_203_M	N	203	SRR15445604	28881	G	T	0,999775	2021-08-05	United States
N_215_C	N	215	SRR15445604	28916	G	T	0,9979	2021-08-05	United States
N_377_Y	N	377	SRR15445604	29402	G	T	0,999453	2021-08-05	United States
ORF1ab_1306_S	ORF1ab	1306	SRR15445606	4181	G	T	0,998365	2021-08-05	United States
ORF1ab_2046_L	ORF1ab	2046	SRR15445606	6402	C	T	0,799473	2021-08-05	United States
ORF1ab_2287_S	ORF1ab	2287	SRR15445606	7124	C	T	0,998444	2021-08-05	United States
ORF1ab_2355_S	ORF1ab	2355	SRR15445606	7328	G	T	0,0778443	2021-08-05	United States
ORF1ab_2554_V	ORF1ab	2554	SRR15445606	7926	C	T	0,998099	2021-08-05	United States
ORF1ab_2930_L	ORF1ab	2930	SRR15445606	9053	G	T	0,990654	2021-08-05	United States
ORF1ab_3255_I	ORF1ab	3255	SRR15445606	10029	C	T	0,182638	2021-08-05	United States
ORF1ab_3646_A	ORF1ab	3646	SRR15445606	11201	A	G	0,935645	2021-08-05	United States
ORF1ab_183_V	ORF1ab	183	SRR15445606	14014	T	G	0,995302	2021-08-05	United States
ORF1ab_314_L	ORF1ab	314	SRR15445606	14408	C	T	0,419005	2021-08-05	United States
ORF1ab_397_V	ORF1ab	397	SRR15445606	14657	C	T	0,991504	2021-08-05	United States
ORF1ab_662_S	ORF1ab	662	SRR15445606	15451	G	A	0,809188	2021-08-05	United States
ORF1ab_1000_L	ORF1ab	1000	SRR15445606	16466	C	T	1	2021-08-05	United States
ORF1ab_1918_V	ORF1ab	1918	SRR15445606	19220	C	T	0,998473	2021-08-05	United States
S_19_R	S	19	SRR15445606	21618	C	G	0,776811	2021-08-05	United States
S_142_D	S	142	SRR15445606	21987	G	A	1	2021-08-05	United States
S_156_NA	S	156	SRR15445606	22028	G	-AGTTCA	0,999097	2021-08-05	United States
S_452_R	S	452	SRR15445606	22917	T	G	1	2021-08-05	United States
S_478_K	S	478	SRR15445606	22995	C	A	0,536876	2021-08-05	United States
S_614_G	S	614	SRR15445606	23403	A	G	1	2021-08-05	United States
S_681_R	S	681	SRR15445606	23604	C	G	0,999671	2021-08-05	United States
S_950_N	S	950	SRR15445606	24410	G	A	0,999788	2021-08-05	United States
ORF3a_26_L	ORF3a	26	SRR15445606	25469	C	T	0,999702	2021-08-05	United States
M_82_T	M	82	SRR15445606	26767	T	C	0,990741	2021-08-05	United States
ORF7a_82_A	ORF7a	82	SRR15445606	27638	T	C	0,999123	2021-08-05	United States
ORF7a_120_I	ORF7a	120	SRR15445606	27752	C	T	0,999327	2021-08-05	United States
ORF7b_40_I	ORF7b	40	SRR15445606	27874	C	T	0,720247	2021-08-05	United States
ORF8_118_NA	ORF8	118	SRR15445606	28247	A	-GATTTC	0,997538	2021-08-05	United States
N_63_G	N	63	SRR15445606	28461	A	G	1	2021-08-05	United States
N_203_M	N	203	SRR15445606	28881	G	T	1	2021-08-05	United States
N_215_C	N	215	SRR15445606	28916	G	T	0,994937	2021-08-05	United States
N_377_Y	N	377	SRR15445606	29402	G	T	1	2021-08-05	United States
ORF1ab_1306_S	ORF1ab	1306	SRR15445613	4181	G	T	0,991304	2021-08-05	United States
ORF1ab_2046_L	ORF1ab	2046	SRR15445613	6402	C	T	0,66736	2021-08-05	United States
ORF1ab_2287_S	ORF1ab	2287	SRR15445613	7124	C	T	0,994737	2021-08-05	United States
ORF1ab_3255_I	ORF1ab	3255	SRR15445613	10029	C	T	0,197468	2021-08-05	United States
ORF1ab_3606_F	ORF1ab	3606	SRR15445613	11083	G	T	0,0617597	2021-08-05	United States
ORF1ab_3646_A	ORF1ab	3646	SRR15445613	11201	A	G	0,926033	2021-08-05	United States
ORF1ab_314_L	ORF1ab	314	SRR15445613	14408	C	T	0,367117	2021-08-05	United States
ORF1ab_662_S	ORF1ab	662	SRR15445613	15451	G	A	0,775665	2021-08-05	United States
ORF1ab_1000_L	ORF1ab	1000	SRR15445613	16466	C	T	0,998721	2021-08-05	United States
ORF1ab_1918_V	ORF1ab	1918	SRR15445613	19220	C	T	0,987842	2021-08-05	United States
S_19_R	S	19	SRR15445613	21618	C	G	0,752768	2021-08-05	United States
S_478_K	S	478	SRR15445613	22995	C	A	0,648148	2021-08-05	United States
S_614_G	S	614	SRR15445613	23403	A	G	1	2021-08-05	United States
S_681_R	S	681	SRR15445613	23604	C	G	1	2021-08-05	United States
S_950_N	S	950	SRR15445613	24410	G	A	0,995662	2021-08-05	United States
ORF3a_26_L	ORF3a	26	SRR15445613	25469	C	T	0,998479	2021-08-05	United States
M_82_T	M	82	SRR15445613	26767	T	C	0,992565	2021-08-05	United States
ORF7a_82_A	ORF7a	82	SRR15445613	27638	T	C	1	2021-08-05	United States
ORF7a_120_I	ORF7a	120	SRR15445613	27752	C	T	1	2021-08-05	United States
ORF7b_40_I	ORF7b	40	SRR15445613	27874	C	T	0,731481	2021-08-05	United States
ORF8_28_Y	ORF8	28	SRR15445613	27975	C	T	0,93	2021-08-05	United States
ORF8_118_NA	ORF8	118	SRR15445613	28247	A	-GATTTC	0,994545	2021-08-05	United States
N_63_G	N	63	SRR15445613	28461	A	G	0,997773	2021-08-05	United States
N_203_M	N	203	SRR15445613	28881	G	T	1	2021-08-05	United States
N_215_C	N	215	SRR15445613	28916	G	T	0,993789	2021-08-05	United States
N_377_Y	N	377	SRR15445613	29402	G	T	1	2021-08-05	United States
ORF1ab_1306_S	ORF1ab	1306	SRR15445614	4181	G	T	0,999569	2021-08-05	United States
ORF1ab_2046_L	ORF1ab	2046	SRR15445614	6402	C	T	0,779874	2021-08-05	United States
ORF1ab_2125_Y	ORF1ab	2125	SRR15445614	6638	C	T	0,992087	2021-08-05	United States
ORF1ab_2287_S	ORF1ab	2287	SRR15445614	7124	C	T	0,999427	2021-08-05	United States
ORF1ab_2355_S	ORF1ab	2355	SRR15445614	7328	G	T	0,111399	2021-08-05	United States
ORF1ab_2554_V	ORF1ab	2554	SRR15445614	7926	C	T	0,998829	2021-08-05	United States
ORF1ab_2930_L	ORF1ab	2930	SRR15445614	9053	G	T	0,996692	2021-08-05	United States
ORF1ab_3255_I	ORF1ab	3255	SRR15445614	10029	C	T	0,186709	2021-08-05	United States
ORF1ab_3646_A	ORF1ab	3646	SRR15445614	11201	A	G	0,953645	2021-08-05	United States
ORF1ab_4304_I	ORF1ab	4304	SRR15445614	13176	C	T	0,87519	2021-08-05	United States
ORF1ab_183_V	ORF1ab	183	SRR15445614	14014	T	G	0,995533	2021-08-05	United States
ORF1ab_314_L	ORF1ab	314	SRR15445614	14408	C	T	0,4082	2021-08-05	United States
ORF1ab_662_S	ORF1ab	662	SRR15445614	15451	G	A	0,805976	2021-08-05	United States
ORF1ab_1000_L	ORF1ab	1000	SRR15445614	16466	C	T	0,999389	2021-08-05	United States
ORF1ab_1087_Y	ORF1ab	1087	SRR15445614	16726	C	T	0,997126	2021-08-05	United States
ORF1ab_1918_V	ORF1ab	1918	SRR15445614	19220	C	T	0,999053	2021-08-05	United States
S_19_R	S	19	SRR15445614	21618	C	G	0,676367	2021-08-05	United States
S_142_D	S	142	SRR15445614	21987	G	A	1	2021-08-05	United States
S_156_NA	S	156	SRR15445614	22028	G	-AGTTCA	0,997639	2021-08-05	United States
S_452_R	S	452	SRR15445614	22917	T	G	1	2021-08-05	United States
S_478_K	S	478	SRR15445614	22995	C	A	0,661411	2021-08-05	United States
S_614_G	S	614	SRR15445614	23403	A	G	1	2021-08-05	United States
S_681_R	S	681	SRR15445614	23604	C	G	1	2021-08-05	United States
S_950_N	S	950	SRR15445614	24410	G	A	0,999725	2021-08-05	United States
S_1091_H	S	1091	SRR15445614	24834	G	A	0,955801	2021-08-05	United States
ORF3a_26_L	ORF3a	26	SRR15445614	25469	C	T	0,999366	2021-08-05	United States
M_82_T	M	82	SRR15445614	26767	T	C	0,995675	2021-08-05	United States
ORF7a_82_A	ORF7a	82	SRR15445614	27638	T	C	0,998514	2021-08-05	United States
ORF7a_120_I	ORF7a	120	SRR15445614	27752	C	T	1	2021-08-05	United States
ORF7b_40_I	ORF7b	40	SRR15445614	27874	C	T	0,690506	2021-08-05	United States
ORF8_60_F	ORF8	60	SRR15445614	28073	G	T	0,558699	2021-08-05	United States
ORF8_118_NA	ORF8	118	SRR15445614	28247	A	-GATTTC	0,992475	2021-08-05	United States
N_63_G	N	63	SRR15445614	28461	A	G	0,999536	2021-08-05	United States
N_203_M	N	203	SRR15445614	28881	G	T	0,999603	2021-08-05	United States
N_215_C	N	215	SRR15445614	28916	G	T	0,997246	2021-08-05	United States
N_377_Y	N	377	SRR15445614	29402	G	T	0,999743	2021-08-05	United States
ORF1ab_82_NA	ORF1ab	82	SRR15445618	509	G	-GTCAT	0,0659656	2021-08-05	United States
ORF1ab_83_NA	ORF1ab	83	SRR15445618	514	T	-GTTATG	0,919694	2021-08-05	United States
ORF1ab_309_L	ORF1ab	309	SRR15445618	1191	C	T	0,716643	2021-08-05	United States
ORF1ab_538_A	ORF1ab	538	SRR15445618	1877	T	G	0,996702	2021-08-05	United States
ORF1ab_720_F	ORF1ab	720	SRR15445618	2424	G	T	0,111379	2021-08-05	United States
ORF1ab_1640_L	ORF1ab	1640	SRR15445618	5184	C	T	0,942056	2021-08-05	United States
ORF1ab_2355_S	ORF1ab	2355	SRR15445618	7328	G	T	0,0583756	2021-08-05	United States
ORF1ab_3209_V	ORF1ab	3209	SRR15445618	9891	C	T	0,998402	2021-08-05	United States
ORF1ab_3718_A	ORF1ab	3718	SRR15445618	11418	T	C	0,997745	2021-08-05	United States
ORF1ab_314_L	ORF1ab	314	SRR15445618	14408	C	T	0,301552	2021-08-05	United States
ORF1ab_662_S	ORF1ab	662	SRR15445618	15451	G	A	0,789995	2021-08-05	United States
ORF1ab_1000_L	ORF1ab	1000	SRR15445618	16466	C	T	0,999682	2021-08-05	United States
ORF1ab_1441_H	ORF1ab	1441	SRR15445618	17790	G	T	0,95381	2021-08-05	United States
ORF1ab_1570_L	ORF1ab	1570	SRR15445618	18176	C	T	0,994961	2021-08-05	United States
ORF1ab_1898_F	ORF1ab	1898	SRR15445618	19160	C	T	0,994747	2021-08-05	United States
ORF1ab_2417_I	ORF1ab	2417	SRR15445618	20718	G	T	0,995399	2021-08-05	United States
S_19_R	S	19	SRR15445618	21618	C	G	0,73626	2021-08-05	United States
S_142_D	S	142	SRR15445618	21987	G	A	1	2021-08-05	United States
S_156_NA	S	156	SRR15445618	22028	G	-AGTTCA	0,998516	2021-08-05	United States
S_452_R	S	452	SRR15445618	22917	T	G	0,996865	2021-08-05	United States
S_478_K	S	478	SRR15445618	22995	C	A	0,716704	2021-08-05	United States
S_614_G	S	614	SRR15445618	23403	A	G	1	2021-08-05	United States
S_681_R	S	681	SRR15445618	23604	C	G	0,999455	2021-08-05	United States
S_950_N	S	950	SRR15445618	24410	G	A	0,999762	2021-08-05	United States
ORF3a_26_L	ORF3a	26	SRR15445618	25469	C	T	0,999902	2021-08-05	United States
M_82_T	M	82	SRR15445618	26767	T	C	0,987165	2021-08-05	United States
ORF7a_39_I	ORF7a	39	SRR15445618	27509	C	T	0,978015	2021-08-05	United States
ORF7a_82_A	ORF7a	82	SRR15445618	27638	T	C	1	2021-08-05	United States
ORF7a_116_F	ORF7a	116	SRR15445618	27739	C	T	0,997545	2021-08-05	United States
ORF7a_120_I	ORF7a	120	SRR15445618	27752	C	T	1	2021-08-05	United States
ORF8_118_NA	ORF8	118	SRR15445618	28247	A	-GATTTC	0,99692	2021-08-05	United States
N_63_G	N	63	SRR15445618	28461	A	G	0,999088	2021-08-05	United States
N_203_M	N	203	SRR15445618	28881	G	T	0,999534	2021-08-05	United States
N_377_Y	N	377	SRR15445618	29402	G	T	0,999788	2021-08-05	United States
ORF1ab_1306_S	ORF1ab	1306	SRR15445620	4181	G	T	0,995587	2021-08-05	United States
ORF1ab_2046_L	ORF1ab	2046	SRR15445620	6402	C	T	0,801777	2021-08-05	United States
ORF1ab_2287_S	ORF1ab	2287	SRR15445620	7124	C	T	0,99723	2021-08-05	United States
ORF1ab_2355_S	ORF1ab	2355	SRR15445620	7328	G	T	0,0856423	2021-08-05	United States
ORF1ab_2930_L	ORF1ab	2930	SRR15445620	9053	G	T	0,99654	2021-08-05	United States
ORF1ab_3255_I	ORF1ab	3255	SRR15445620	10029	C	T	0,17564	2021-08-05	United States
ORF1ab_3646_A	ORF1ab	3646	SRR15445620	11201	A	G	0,941552	2021-08-05	United States
ORF1ab_314_L	ORF1ab	314	SRR15445620	14408	C	T	0,405547	2021-08-05	United States
ORF1ab_662_S	ORF1ab	662	SRR15445620	15451	G	A	0,810232	2021-08-05	United States
ORF1ab_1000_L	ORF1ab	1000	SRR15445620	16466	C	T	0,999653	2021-08-05	United States
ORF1ab_1257_V	ORF1ab	1257	SRR15445620	17236	A	G	0,99425	2021-08-05	United States
ORF1ab_1918_V	ORF1ab	1918	SRR15445620	19220	C	T	0,996815	2021-08-05	United States
S_19_R	S	19	SRR15445620	21618	C	G	0,800754	2021-08-05	United States
S_138_G	S	138	SRR15445620	21975	A	G	0,994019	2021-08-05	United States
S_142_D	S	142	SRR15445620	21987	G	A	0,998862	2021-08-05	United States
S_156_NA	S	156	SRR15445620	22028	G	-AGTTCA	0,998856	2021-08-05	United States
S_452_R	S	452	SRR15445620	22917	T	G	1	2021-08-05	United States
S_478_K	S	478	SRR15445620	22995	C	A	0,638677	2021-08-05	United States
S_614_G	S	614	SRR15445620	23403	A	G	0,999315	2021-08-05	United States
S_681_R	S	681	SRR15445620	23604	C	G	1	2021-08-05	United States
S_950_N	S	950	SRR15445620	24410	G	A	1	2021-08-05	United States
S_1207_D	S	1207	SRR15445620	25183	G	T	0,98899	2021-08-05	United States
ORF3a_26_L	ORF3a	26	SRR15445620	25469	C	T	0,999585	2021-08-05	United States
ORF3a_169_V	ORF3a	169	SRR15445620	25897	A	G	0,993444	2021-08-05	United States
M_82_T	M	82	SRR15445620	26767	T	C	0,993097	2021-08-05	United States
ORF7a_82_A	ORF7a	82	SRR15445620	27638	T	C	0,998969	2021-08-05	United States
ORF7a_120_I	ORF7a	120	SRR15445620	27752	C	T	1	2021-08-05	United States
ORF7b_40_I	ORF7b	40	SRR15445620	27874	C	T	0,697846	2021-08-05	United States
ORF8_118_NA	ORF8	118	SRR15445620	28247	A	-GATTTC	0,997173	2021-08-05	United States
N_63_G	N	63	SRR15445620	28461	A	G	0,998961	2021-08-05	United States
N_203_M	N	203	SRR15445620	28881	G	T	0,998665	2021-08-05	United States
N_215_C	N	215	SRR15445620	28916	G	T	0,996693	2021-08-05	United States
N_377_Y	N	377	SRR15445620	29402	G	T	0,999277	2021-08-05	United States
ORF1ab_646_L	ORF1ab	646	SRR15445622	2202	G	T	0,42237	2021-08-05	United States
ORF1ab_1306_S	ORF1ab	1306	SRR15445622	4181	G	T	0,994083	2021-08-05	United States
ORF1ab_2046_L	ORF1ab	2046	SRR15445622	6402	C	T	0,861756	2021-08-05	United States
ORF1ab_2287_S	ORF1ab	2287	SRR15445622	7124	C	T	0,993671	2021-08-05	United States
ORF1ab_2355_S	ORF1ab	2355	SRR15445622	7328	G	T	0,0650888	2021-08-05	United States
ORF1ab_2930_L	ORF1ab	2930	SRR15445622	9053	G	T	0,987448	2021-08-05	United States
ORF1ab_3255_I	ORF1ab	3255	SRR15445622	10029	C	T	0,191211	2021-08-05	United States
ORF1ab_3646_A	ORF1ab	3646	SRR15445622	11201	A	G	0,948176	2021-08-05	United States
ORF1ab_240_M	ORF1ab	240	SRR15445622	14186	G	T	0,58691	2021-08-05	United States
ORF1ab_314_L	ORF1ab	314	SRR15445622	14408	C	T	0,701054	2021-08-05	United States
ORF1ab_662_S	ORF1ab	662	SRR15445622	15451	G	A	0,82634	2021-08-05	United States
ORF1ab_1000_L	ORF1ab	1000	SRR15445622	16466	C	T	0,999595	2021-08-05	United States
ORF1ab_1918_V	ORF1ab	1918	SRR15445622	19220	C	T	0,993667	2021-08-05	United States
S_19_R	S	19	SRR15445622	21618	C	G	0,688342	2021-08-05	United States
S_142_D	S	142	SRR15445622	21987	G	A	1	2021-08-05	United States
S_156_NA	S	156	SRR15445622	22028	G	-AGTTCA	1	2021-08-05	United States
S_452_R	S	452	SRR15445622	22917	T	G	0,995495	2021-08-05	United States
S_478_K	S	478	SRR15445622	22995	C	A	0,529412	2021-08-05	United States
S_614_G	S	614	SRR15445622	23403	A	G	1	2021-08-05	United States
S_681_R	S	681	SRR15445622	23604	C	G	1	2021-08-05	United States
S_950_N	S	950	SRR15445622	24410	G	A	0,999481	2021-08-05	United States
ORF3a_26_L	ORF3a	26	SRR15445622	25469	C	T	0,999809	2021-08-05	United States
M_82_T	M	82	SRR15445622	26767	T	C	0,9953	2021-08-05	United States
ORF7a_82_A	ORF7a	82	SRR15445622	27638	T	C	1	2021-08-05	United States
ORF7a_120_I	ORF7a	120	SRR15445622	27752	C	T	1	2021-08-05	United States
ORF7b_40_I	ORF7b	40	SRR15445622	27874	C	T	0,796895	2021-08-05	United States
ORF8_106_*	ORF8	106	SRR15445622	28209	G	T	0,984991	2021-08-05	United States
ORF8_118_NA	ORF8	118	SRR15445622	28247	A	-GATTTC	0,997063	2021-08-05	United States
N_63_G	N	63	SRR15445622	28461	A	G	1	2021-08-05	United States
N_203_M	N	203	SRR15445622	28881	G	T	1	2021-08-05	United States
N_215_C	N	215	SRR15445622	28916	G	T	0,986502	2021-08-05	United States
N_377_Y	N	377	SRR15445622	29402	G	T	1	2021-08-05	United States
ORF1ab_1306_S	ORF1ab	1306	SRR15445623	4181	G	T	1	2021-08-05	United States
ORF1ab_2046_L	ORF1ab	2046	SRR15445623	6402	C	T	0,6873	2021-08-05	United States
ORF1ab_2287_S	ORF1ab	2287	SRR15445623	7124	C	T	0,99871	2021-08-05	United States
ORF1ab_2930_L	ORF1ab	2930	SRR15445623	9053	G	T	0,993789	2021-08-05	United States
ORF1ab_3255_I	ORF1ab	3255	SRR15445623	10029	C	T	0,156586	2021-08-05	United States
ORF1ab_3646_A	ORF1ab	3646	SRR15445623	11201	A	G	0,940852	2021-08-05	United States
ORF1ab_314_L	ORF1ab	314	SRR15445623	14408	C	T	0,341121	2021-08-05	United States
ORF1ab_662_S	ORF1ab	662	SRR15445623	15451	G	A	0,776885	2021-08-05	United States
ORF1ab_1000_L	ORF1ab	1000	SRR15445623	16466	C	T	0,998129	2021-08-05	United States
ORF1ab_1918_V	ORF1ab	1918	SRR15445623	19220	C	T	0,989705	2021-08-05	United States
ORF1ab_2259_R	ORF1ab	2259	SRR15445623	20243	A	G	1	2021-08-05	United States
S_19_R	S	19	SRR15445623	21618	C	G	0,740473	2021-08-05	United States
S_142_D	S	142	SRR15445623	21987	G	A	1	2021-08-05	United States
S_156_NA	S	156	SRR15445623	22028	G	-AGTTCA	0,994624	2021-08-05	United States
S_452_R	S	452	SRR15445623	22917	T	G	1	2021-08-05	United States
S_478_K	S	478	SRR15445623	22995	C	A	0,710247	2021-08-05	United States
S_614_G	S	614	SRR15445623	23403	A	G	1	2021-08-05	United States
S_681_R	S	681	SRR15445623	23604	C	G	1	2021-08-05	United States
S_950_N	S	950	SRR15445623	24410	G	A	0,998082	2021-08-05	United States
ORF3a_26_L	ORF3a	26	SRR15445623	25469	C	T	0,997507	2021-08-05	United States
M_82_T	M	82	SRR15445623	26767	T	C	0,997835	2021-08-05	United States
ORF6_46_V	ORF6	46	SRR15445623	27338	A	T	0,984076	2021-08-05	United States
ORF7a_82_A	ORF7a	82	SRR15445623	27638	T	C	1	2021-08-05	United States
ORF7a_120_I	ORF7a	120	SRR15445623	27752	C	T	0,996016	2021-08-05	United States
ORF7b_40_I	ORF7b	40	SRR15445623	27874	C	T	0,648718	2021-08-05	United States
ORF8_118_NA	ORF8	118	SRR15445623	28247	A	-GATTTC	0,997252	2021-08-05	United States
N_63_G	N	63	SRR15445623	28461	A	G	1	2021-08-05	United States
N_203_M	N	203	SRR15445623	28881	G	T	0,997319	2021-08-05	United States
N_215_C	N	215	SRR15445623	28916	G	T	0,993377	2021-08-05	United States
N_377_Y	N	377	SRR15445623	29402	G	T	1	2021-08-05	United States
ORF1ab_1306_S	ORF1ab	1306	SRR15445629	4181	G	T	0,99016	2021-08-05	United States
ORF1ab_2046_L	ORF1ab	2046	SRR15445629	6402	C	T	0,82075	2021-08-05	United States
ORF1ab_2125_Y	ORF1ab	2125	SRR15445629	6638	C	T	0,987111	2021-08-05	United States
ORF1ab_2287_S	ORF1ab	2287	SRR15445629	7124	C	T	0,996607	2021-08-05	United States
ORF1ab_2554_V	ORF1ab	2554	SRR15445629	7926	C	T	0,997389	2021-08-05	United States
ORF1ab_2930_L	ORF1ab	2930	SRR15445629	9053	G	T	0,984496	2021-08-05	United States
ORF1ab_3255_I	ORF1ab	3255	SRR15445629	10029	C	T	0,185984	2021-08-05	United States
ORF1ab_3280_I	ORF1ab	3280	SRR15445629	10105	G	T	0,981928	2021-08-05	United States
ORF1ab_3646_A	ORF1ab	3646	SRR15445629	11201	A	G	0,957957	2021-08-05	United States
ORF1ab_183_V	ORF1ab	183	SRR15445629	14014	T	G	0,982935	2021-08-05	United States
ORF1ab_314_L	ORF1ab	314	SRR15445629	14408	C	T	0,501989	2021-08-05	United States
ORF1ab_662_S	ORF1ab	662	SRR15445629	15451	G	A	0,825604	2021-08-05	United States
ORF1ab_1000_L	ORF1ab	1000	SRR15445629	16466	C	T	1	2021-08-05	United States
ORF1ab_1087_Y	ORF1ab	1087	SRR15445629	16726	C	T	0,991796	2021-08-05	United States
ORF1ab_1918_V	ORF1ab	1918	SRR15445629	19220	C	T	0,995238	2021-08-05	United States
ORF1ab_2212_I	ORF1ab	2212	SRR15445629	20102	G	T	0,476362	2021-08-05	United States
ORF1ab_2271_D	ORF1ab	2271	SRR15445629	20280	A	T	0,0517799	2021-08-05	United States
S_19_R	S	19	SRR15445629	21618	C	G	0,781852	2021-08-05	United States
S_142_D	S	142	SRR15445629	21987	G	A	0,997537	2021-08-05	United States
S_156_NA	S	156	SRR15445629	22028	G	-AGTTCA	0,997468	2021-08-05	United States
S_452_R	S	452	SRR15445629	22917	T	G	1	2021-08-05	United States
S_478_K	S	478	SRR15445629	22995	C	A	0,534286	2021-08-05	United States
S_614_G	S	614	SRR15445629	23403	A	G	1	2021-08-05	United States
S_681_R	S	681	SRR15445629	23604	C	G	0,998742	2021-08-05	United States
S_950_N	S	950	SRR15445629	24410	G	A	1	2021-08-05	United States
ORF3a_26_L	ORF3a	26	SRR15445629	25469	C	T	0,999797	2021-08-05	United States
M_82_T	M	82	SRR15445629	26767	T	C	0,989597	2021-08-05	United States
ORF6_3_NA	ORF6	3	SRR15445629	27210	T	-CTC	0,992701	2021-08-05	United States
ORF7a_82_A	ORF7a	82	SRR15445629	27638	T	C	1	2021-08-05	United States
ORF7a_120_I	ORF7a	120	SRR15445629	27752	C	T	1	2021-08-05	United States
ORF7b_40_I	ORF7b	40	SRR15445629	27874	C	T	0,818787	2021-08-05	United States
ORF8_60_F	ORF8	60	SRR15445629	28073	G	T	0,508333	2021-08-05	United States
ORF8_117_NA	ORF8	117	SRR15445629	28244	T	-TTAGATTTC	0,957785	2021-08-05	United States
N_63_G	N	63	SRR15445629	28461	A	G	1	2021-08-05	United States
N_203_M	N	203	SRR15445629	28881	G	T	1	2021-08-05	United States
N_215_C	N	215	SRR15445629	28916	G	T	0,997404	2021-08-05	United States
N_377_Y	N	377	SRR15445629	29402	G	T	1	2021-08-05	United States
ORF10_37_F	ORF10	37	SRR15445629	29666	C	T	0,985634	2021-08-05	United States
ORF1ab_278_S	ORF1ab	278	SRR15445634	1098	A	G	0,998506	2021-08-05	United States
ORF1ab_1640_L	ORF1ab	1640	SRR15445634	5184	C	T	0,976842	2021-08-05	United States
ORF1ab_2355_S	ORF1ab	2355	SRR15445634	7328	G	T	0,0843666	2021-08-05	United States
ORF1ab_3209_V	ORF1ab	3209	SRR15445634	9891	C	T	0,998841	2021-08-05	United States
ORF1ab_3718_A	ORF1ab	3718	SRR15445634	11418	T	C	0,99914	2021-08-05	United States
ORF1ab_3750_I	ORF1ab	3750	SRR15445634	11514	C	T	0,993645	2021-08-05	United States
ORF1ab_314_L	ORF1ab	314	SRR15445634	14408	C	T	0,336417	2021-08-05	United States
ORF1ab_662_S	ORF1ab	662	SRR15445634	15451	G	A	0,8302	2021-08-05	United States
ORF1ab_1000_L	ORF1ab	1000	SRR15445634	16466	C	T	0,999614	2021-08-05	United States
ORF1ab_2324_G	ORF1ab	2324	SRR15445634	20437	A	G	0,998439	2021-08-05	United States
S_19_R	S	19	SRR15445634	21618	C	G	0,992012	2021-08-05	United States
S_142_D	S	142	SRR15445634	21987	G	A	0,999667	2021-08-05	United States
S_156_NA	S	156	SRR15445634	22028	G	-AGTTCA	0,996057	2021-08-05	United States
S_222_V	S	222	SRR15445634	22227	C	T	0,998784	2021-08-05	United States
S_452_R	S	452	SRR15445634	22917	T	G	0,99931	2021-08-05	United States
S_478_K	S	478	SRR15445634	22995	C	A	0,838213	2021-08-05	United States
S_614_G	S	614	SRR15445634	23403	A	G	0,999774	2021-08-05	United States
S_681_R	S	681	SRR15445634	23604	C	G	0,99956	2021-08-05	United States
S_950_N	S	950	SRR15445634	24410	G	A	0,999738	2021-08-05	United States
S_1074_S	S	1074	SRR15445634	24783	A	G	0,998644	2021-08-05	United States
S_1264_L	S	1264	SRR15445634	25352	G	T	0,990455	2021-08-05	United States
ORF3a_26_L	ORF3a	26	SRR15445634	25469	C	T	0,999693	2021-08-05	United States
M_82_T	M	82	SRR15445634	26767	T	C	0,993586	2021-08-05	United States
ORF6_48_N	ORF6	48	SRR15445634	27345	A	T	0,996474	2021-08-05	United States
ORF7a_38_V	ORF7a	38	SRR15445634	27506	G	T	0,863144	2021-08-05	United States
ORF7a_82_A	ORF7a	82	SRR15445634	27638	T	C	0,999802	2021-08-05	United States
ORF7a_120_I	ORF7a	120	SRR15445634	27752	C	T	0,99942	2021-08-05	United States
ORF8_118_NA	ORF8	118	SRR15445634	28247	A	-GATTTC	0,995894	2021-08-05	United States
N_9_H	N	9	SRR15445634	28300	G	T	0,860575	2021-08-05	United States
N_63_G	N	63	SRR15445634	28461	A	G	0,999702	2021-08-05	United States
N_203_M	N	203	SRR15445634	28881	G	T	0,999605	2021-08-05	United States
ORF1ab_1306_S	ORF1ab	1306	SRR15445637	4181	G	T	0,999127	2021-08-05	United States
ORF1ab_2046_L	ORF1ab	2046	SRR15445637	6402	C	T	0,757408	2021-08-05	United States
ORF1ab_2125_Y	ORF1ab	2125	SRR15445637	6638	C	T	0,993202	2021-08-05	United States
ORF1ab_2287_S	ORF1ab	2287	SRR15445637	7124	C	T	0,999393	2021-08-05	United States
ORF1ab_2355_S	ORF1ab	2355	SRR15445637	7328	G	T	0,0765745	2021-08-05	United States
ORF1ab_2554_V	ORF1ab	2554	SRR15445637	7926	C	T	0,999354	2021-08-05	United States
ORF1ab_2930_L	ORF1ab	2930	SRR15445637	9053	G	T	0,998878	2021-08-05	United States
ORF1ab_3255_I	ORF1ab	3255	SRR15445637	10029	C	T	0,204288	2021-08-05	United States
ORF1ab_3646_A	ORF1ab	3646	SRR15445637	11201	A	G	0,942212	2021-08-05	United States
ORF1ab_183_V	ORF1ab	183	SRR15445637	14014	T	G	0,999025	2021-08-05	United States
ORF1ab_314_L	ORF1ab	314	SRR15445637	14408	C	T	0,380732	2021-08-05	United States
ORF1ab_662_S	ORF1ab	662	SRR15445637	15451	G	A	0,790598	2021-08-05	United States
ORF1ab_716_R	ORF1ab	716	SRR15445637	15614	A	G	0,0930443	2021-08-05	United States
ORF1ab_941_V	ORF1ab	941	SRR15445637	16289	C	T	0,998711	2021-08-05	United States
ORF1ab_1000_L	ORF1ab	1000	SRR15445637	16466	C	T	0,99955	2021-08-05	United States
ORF1ab_1087_Y	ORF1ab	1087	SRR15445637	16726	C	T	0,998918	2021-08-05	United States
ORF1ab_1918_V	ORF1ab	1918	SRR15445637	19220	C	T	0,999279	2021-08-05	United States
S_19_R	S	19	SRR15445637	21618	C	G	0,847188	2021-08-05	United States
S_142_D	S	142	SRR15445637	21987	G	A	0,999603	2021-08-05	United States
S_156_NA	S	156	SRR15445637	22028	G	-AGTTCA	0,997353	2021-08-05	United States
S_452_R	S	452	SRR15445637	22917	T	G	0,999396	2021-08-05	United States
S_478_K	S	478	SRR15445637	22995	C	A	0,68961	2021-08-05	United States
S_614_G	S	614	SRR15445637	23403	A	G	0,999717	2021-08-05	United States
S_681_R	S	681	SRR15445637	23604	C	G	0,999636	2021-08-05	United States
S_950_N	S	950	SRR15445637	24410	G	A	0,999653	2021-08-05	United States
ORF3a_26_L	ORF3a	26	SRR15445637	25469	C	T	0,999687	2021-08-05	United States
M_82_T	M	82	SRR15445637	26767	T	C	0,992357	2021-08-05	United States
ORF7a_82_A	ORF7a	82	SRR15445637	27638	T	C	0,999571	2021-08-05	United States
ORF7a_120_I	ORF7a	120	SRR15445637	27752	C	T	0,999684	2021-08-05	United States
ORF7b_40_I	ORF7b	40	SRR15445637	27874	C	T	0,673749	2021-08-05	United States
ORF8_60_F	ORF8	60	SRR15445637	28073	G	T	0,549568	2021-08-05	United States
ORF8_118_NA	ORF8	118	SRR15445637	28247	A	-GATTTC	0,994243	2021-08-05	United States
N_63_G	N	63	SRR15445637	28461	A	G	0,999613	2021-08-05	United States
N_203_M	N	203	SRR15445637	28881	G	T	0,999594	2021-08-05	United States
N_215_C	N	215	SRR15445637	28916	G	T	0,999107	2021-08-05	United States
ORF1ab_1306_S	ORF1ab	1306	SRR15445638	4181	G	T	0,999653	2021-08-05	United States
ORF1ab_2046_L	ORF1ab	2046	SRR15445638	6402	C	T	0,79438	2021-08-05	United States
ORF1ab_2125_Y	ORF1ab	2125	SRR15445638	6638	C	T	0,993462	2021-08-05	United States
ORF1ab_2287_S	ORF1ab	2287	SRR15445638	7124	C	T	0,99955	2021-08-05	United States
ORF1ab_2355_S	ORF1ab	2355	SRR15445638	7328	G	T	0,0745176	2021-08-05	United States
ORF1ab_2554_V	ORF1ab	2554	SRR15445638	7926	C	T	0,999333	2021-08-05	United States
ORF1ab_2930_L	ORF1ab	2930	SRR15445638	9053	G	T	0,999437	2021-08-05	United States
ORF1ab_3255_I	ORF1ab	3255	SRR15445638	10029	C	T	0,220843	2021-08-05	United States
ORF1ab_3349_I	ORF1ab	3349	SRR15445638	10310	G	A	0,0752853	2021-08-05	United States
ORF1ab_3467_A	ORF1ab	3467	SRR15445638	10665	T	C	0,995896	2021-08-05	United States
ORF1ab_3646_A	ORF1ab	3646	SRR15445638	11201	A	G	0,951828	2021-08-05	United States
ORF1ab_183_V	ORF1ab	183	SRR15445638	14014	T	G	0,999082	2021-08-05	United States
ORF1ab_314_L	ORF1ab	314	SRR15445638	14408	C	T	0,410093	2021-08-05	United States
ORF1ab_662_S	ORF1ab	662	SRR15445638	15451	G	A	0,772429	2021-08-05	United States
ORF1ab_1000_L	ORF1ab	1000	SRR15445638	16466	C	T	0,999789	2021-08-05	United States
ORF1ab_1087_Y	ORF1ab	1087	SRR15445638	16726	C	T	0,998759	2021-08-05	United States
ORF1ab_1918_V	ORF1ab	1918	SRR15445638	19220	C	T	0,999619	2021-08-05	United States
S_19_R	S	19	SRR15445638	21618	C	G	0,725419	2021-08-05	United States
S_142_D	S	142	SRR15445638	21987	G	A	0,999745	2021-08-05	United States
S_156_NA	S	156	SRR15445638	22028	G	-AGTTCA	0,997383	2021-08-05	United States
S_452_R	S	452	SRR15445638	22917	T	G	0,999377	2021-08-05	United States
S_478_K	S	478	SRR15445638	22995	C	A	0,633894	2021-08-05	United States
S_614_G	S	614	SRR15445638	23403	A	G	0,999826	2021-08-05	United States
S_681_R	S	681	SRR15445638	23604	C	G	0,99964	2021-08-05	United States
S_950_N	S	950	SRR15445638	24410	G	A	0,999868	2021-08-05	United States
ORF3a_26_L	ORF3a	26	SRR15445638	25469	C	T	0,999675	2021-08-05	United States
ORF3a_262_L	ORF3a	262	SRR15445638	26177	C	T	0,998718	2021-08-05	United States
M_82_T	M	82	SRR15445638	26767	T	C	0,993219	2021-08-05	United States
ORF7a_82_A	ORF7a	82	SRR15445638	27638	T	C	0,999582	2021-08-05	United States
ORF7a_120_I	ORF7a	120	SRR15445638	27752	C	T	0,99977	2021-08-05	United States
ORF7b_40_I	ORF7b	40	SRR15445638	27874	C	T	0,732494	2021-08-05	United States
ORF8_60_F	ORF8	60	SRR15445638	28073	G	T	0,600961	2021-08-05	United States
ORF8_118_NA	ORF8	118	SRR15445638	28247	A	-GATTTC	0,994436	2021-08-05	United States
N_63_G	N	63	SRR15445638	28461	A	G	0,999793	2021-08-05	United States
N_203_M	N	203	SRR15445638	28881	G	T	0,999443	2021-08-05	United States
N_215_C	N	215	SRR15445638	28916	G	T	0,99902	2021-08-05	United States
N_239_R	N	239	SRR15445638	28989	A	G	0,995526	2021-08-05	United States
N_377_Y	N	377	SRR15445638	29402	G	T	0,999725	2021-08-05	United States
ORF1ab_1001_I	ORF1ab	1001	SRR15445639	3267	C	T	0,998783	2021-08-05	United States
ORF1ab_1708_D	ORF1ab	1708	SRR15445639	5388	C	A	0,999264	2021-08-05	United States
ORF1ab_2230_T	ORF1ab	2230	SRR15445639	6954	T	C	0,998986	2021-08-05	United States
ORF1ab_2259_I	ORF1ab	2259	SRR15445639	7042	G	T	0,999506	2021-08-05	United States
ORF1ab_2355_S	ORF1ab	2355	SRR15445639	7328	G	T	0,107377	2021-08-05	United States
ORF1ab_2980_G	ORF1ab	2980	SRR15445639	9204	A	G	0,943175	2021-08-05	United States
ORF1ab_3058_I	ORF1ab	3058	SRR15445639	9438	C	T	0,100532	2021-08-05	United States
ORF1ab_3222_N	ORF1ab	3222	SRR15445639	9929	G	A	0,998825	2021-08-05	United States
ORF1ab_3674_NA	ORF1ab	3674	SRR15445639	11287	G	-TCTGGTTTT	0,996358	2021-08-05	United States
ORF1ab_218_L	ORF1ab	218	SRR15445639	14120	C	T	0,998304	2021-08-05	United States
ORF1ab_314_L	ORF1ab	314	SRR15445639	14408	C	T	0,440917	2021-08-05	United States
ORF1ab_325_L	ORF1ab	325	SRR15445639	14440	T	C	0,999083	2021-08-05	United States
S_68_NA	S	68	SRR15445639	21764	A	-TACATG	0,995606	2021-08-05	United States
S_143_NA	S	143	SRR15445639	21990	T	-TTA	0,989023	2021-08-05	United States
S_501_Y	S	501	SRR15445639	23063	A	T	0,998865	2021-08-05	United States
S_570_D	S	570	SRR15445639	23271	C	A	0,652842	2021-08-05	United States
S_614_G	S	614	SRR15445639	23403	A	G	0,999759	2021-08-05	United States
S_681_H	S	681	SRR15445639	23604	C	A	0,998765	2021-08-05	United States
S_716_I	S	716	SRR15445639	23709	C	T	0,998855	2021-08-05	United States
S_982_A	S	982	SRR15445639	24506	T	G	0,998363	2021-08-05	United States
S_1118_H	S	1118	SRR15445639	24914	G	C	0,998621	2021-08-05	United States
ORF7b_15_S	ORF7b	15	SRR15445639	27798	G	T	0,998404	2021-08-05	United States
ORF8_27_*	ORF8	27	SRR15445639	27972	C	T	0,999031	2021-08-05	United States
ORF8_52_I	ORF8	52	SRR15445639	28048	G	T	0,999043	2021-08-05	United States
ORF8_61_F	ORF8	61	SRR15445639	28075	G	T	0,710176	2021-08-05	United States
ORF8_68_*	ORF8	68	SRR15445639	28095	A	T	0,8033	2021-08-05	United States
ORF8_73_C	ORF8	73	SRR15445639	28111	A	G	0,285211	2021-08-05	United States
N_3_H	N	3	SRR15445639	28280	G	C	0,993989	2021-08-05	United States
N_3_V	N	3	SRR15445639	28281	A	T	0,993627	2021-08-05	United States
N_3_E	N	3	SRR15445639	28282	T	A	0,993815	2021-08-05	United States
N_202_C	N	202	SRR15445639	28877	A	T	0,997206	2021-08-05	United States
N_202_T	N	202	SRR15445639	28878	G	C	0,99728	2021-08-05	United States
N_203_K	N	203	SRR15445639	28881	G	A	0,997486	2021-08-05	United States
N_204_R	N	204	SRR15445639	28883	G	C	0,997604	2021-08-05	United States
N_235_F	N	235	SRR15445639	28977	C	T	0,998222	2021-08-05	United States
ORF1ab_294_G	ORF1ab	294	SRR15445643	1146	A	G	0,85897	2021-08-05	United States
ORF1ab_1306_S	ORF1ab	1306	SRR15445643	4181	G	T	0,999276	2021-08-05	United States
ORF1ab_2046_L	ORF1ab	2046	SRR15445643	6402	C	T	0,65099	2021-08-05	United States
ORF1ab_2287_S	ORF1ab	2287	SRR15445643	7124	C	T	0,999633	2021-08-05	United States
ORF1ab_2355_S	ORF1ab	2355	SRR15445643	7328	G	T	0,0857479	2021-08-05	United States
ORF1ab_2458_V	ORF1ab	2458	SRR15445643	7637	T	G	0,998728	2021-08-05	United States
ORF1ab_2930_L	ORF1ab	2930	SRR15445643	9053	G	T	0,999213	2021-08-05	United States
ORF1ab_3255_I	ORF1ab	3255	SRR15445643	10029	C	T	0,239312	2021-08-05	United States
ORF1ab_3646_A	ORF1ab	3646	SRR15445643	11201	A	G	0,959623	2021-08-05	United States
ORF1ab_3800_F	ORF1ab	3800	SRR15445643	11663	C	T	0,998496	2021-08-05	United States
ORF1ab_314_L	ORF1ab	314	SRR15445643	14408	C	T	0,320671	2021-08-05	United States
ORF1ab_662_S	ORF1ab	662	SRR15445643	15451	G	A	0,756456	2021-08-05	United States
ORF1ab_1000_L	ORF1ab	1000	SRR15445643	16466	C	T	0,999689	2021-08-05	United States
ORF1ab_1257_V	ORF1ab	1257	SRR15445643	17236	A	G	0,999295	2021-08-05	United States
ORF1ab_1918_V	ORF1ab	1918	SRR15445643	19220	C	T	0,99949	2021-08-05	United States
S_19_R	S	19	SRR15445643	21618	C	G	0,7524	2021-08-05	United States
S_142_D	S	142	SRR15445643	21987	G	A	0,999718	2021-08-05	United States
S_156_NA	S	156	SRR15445643	22028	G	-AGTTCA	0,995982	2021-08-05	United States
S_452_R	S	452	SRR15445643	22917	T	G	0,99943	2021-08-05	United States
S_478_K	S	478	SRR15445643	22995	C	A	0,7372	2021-08-05	United States
S_614_G	S	614	SRR15445643	23403	A	G	0,99986	2021-08-05	United States
S_681_R	S	681	SRR15445643	23604	C	G	0,99939	2021-08-05	United States
S_950_N	S	950	SRR15445643	24410	G	A	0,99984	2021-08-05	United States
ORF3a_26_L	ORF3a	26	SRR15445643	25469	C	T	0,99977	2021-08-05	United States
ORF3a_147_F	ORF3a	147	SRR15445643	25831	C	T	0,998811	2021-08-05	United States
M_82_T	M	82	SRR15445643	26767	T	C	0,993286	2021-08-05	United States
ORF7a_82_A	ORF7a	82	SRR15445643	27638	T	C	0,9993	2021-08-05	United States
ORF7a_120_I	ORF7a	120	SRR15445643	27752	C	T	0,999616	2021-08-05	United States
ORF7b_40_I	ORF7b	40	SRR15445643	27874	C	T	0,515813	2021-08-05	United States
ORF8_118_NA	ORF8	118	SRR15445643	28247	A	-GATTTC	0,996682	2021-08-05	United States
N_9_H	N	9	SRR15445643	28300	G	C	0,905359	2021-08-05	United States
N_63_G	N	63	SRR15445643	28461	A	G	0,999451	2021-08-05	United States
N_203_M	N	203	SRR15445643	28881	G	T	0,999622	2021-08-05	United States
N_215_C	N	215	SRR15445643	28916	G	T	0,998983	2021-08-05	United States
N_377_Y	N	377	SRR15445643	29402	G	T	0,999459	2021-08-05	United States
ORF1ab_1102_N	ORF1ab	1102	SRR15445644	3570	G	A	0,998279	2021-08-05	United States
ORF1ab_1640_L	ORF1ab	1640	SRR15445644	5184	C	T	0,960392	2021-08-05	United States
ORF1ab_1763_R	ORF1ab	1763	SRR15445644	5553	A	G	0,998233	2021-08-05	United States
ORF1ab_2355_S	ORF1ab	2355	SRR15445644	7328	G	T	0,098629	2021-08-05	United States
ORF1ab_3209_V	ORF1ab	3209	SRR15445644	9891	C	T	0,998687	2021-08-05	United States
ORF1ab_3718_A	ORF1ab	3718	SRR15445644	11418	T	C	0,998312	2021-08-05	United States
ORF1ab_3750_I	ORF1ab	3750	SRR15445644	11514	C	T	0,993966	2021-08-05	United States
ORF1ab_314_L	ORF1ab	314	SRR15445644	14408	C	T	0,284405	2021-08-05	United States
ORF1ab_662_S	ORF1ab	662	SRR15445644	15451	G	A	0,790729	2021-08-05	United States
ORF1ab_1000_L	ORF1ab	1000	SRR15445644	16466	C	T	0,999631	2021-08-05	United States
ORF1ab_2133_T	ORF1ab	2133	SRR15445644	19865	A	C	0,0980536	2021-08-05	United States
S_19_R	S	19	SRR15445644	21618	C	G	0,823219	2021-08-05	United States
S_142_D	S	142	SRR15445644	21987	G	A	0,99973	2021-08-05	United States
S_156_NA	S	156	SRR15445644	22028	G	-AGTTCA	0,997888	2021-08-05	United States
S_222_V	S	222	SRR15445644	22227	C	T	0,998364	2021-08-05	United States
S_452_R	S	452	SRR15445644	22917	T	G	0,999073	2021-08-05	United States
S_478_K	S	478	SRR15445644	22995	C	A	0,685881	2021-08-05	United States
S_574_Y	S	574	SRR15445644	23282	G	T	0,997738	2021-08-05	United States
S_614_G	S	614	SRR15445644	23403	A	G	0,999864	2021-08-05	United States
S_681_R	S	681	SRR15445644	23604	C	G	0,999641	2021-08-05	United States
S_950_N	S	950	SRR15445644	24410	G	A	0,999694	2021-08-05	United States
S_1074_S	S	1074	SRR15445644	24783	A	G	0,999092	2021-08-05	United States
S_1264_L	S	1264	SRR15445644	25352	G	T	0,992391	2021-08-05	United States
ORF3a_26_L	ORF3a	26	SRR15445644	25469	C	T	0,999781	2021-08-05	United States
ORF3a_240_L	ORF3a	240	SRR15445644	26111	C	T	0,283837	2021-08-05	United States
M_82_T	M	82	SRR15445644	26767	T	C	0,992804	2021-08-05	United States
ORF6_48_N	ORF6	48	SRR15445644	27345	A	T	0,999203	2021-08-05	United States
ORF7a_82_A	ORF7a	82	SRR15445644	27638	T	C	0,999842	2021-08-05	United States
ORF7a_120_I	ORF7a	120	SRR15445644	27752	C	T	0,99973	2021-08-05	United States
ORF8_37_F	ORF8	37	SRR15445644	28003	G	T	0,999328	2021-08-05	United States
ORF8_118_NA	ORF8	118	SRR15445644	28247	A	-GATTTC	0,996885	2021-08-05	United States
N_63_G	N	63	SRR15445644	28461	A	G	0,999557	2021-08-05	United States
N_72_I	N	72	SRR15445644	28487	G	A	0,99927	2021-08-05	United States
N_203_M	N	203	SRR15445644	28881	G	T	0,999663	2021-08-05	United States
ORF1ab_1306_S	ORF1ab	1306	SRR15445645	4181	G	T	0,999302	2021-08-05	United States
ORF1ab_1872_N	ORF1ab	1872	SRR15445645	5880	G	A	0,998138	2021-08-05	United States
ORF1ab_2046_L	ORF1ab	2046	SRR15445645	6402	C	T	0,805235	2021-08-05	United States
ORF1ab_2287_S	ORF1ab	2287	SRR15445645	7124	C	T	0,999587	2021-08-05	United States
ORF1ab_2355_S	ORF1ab	2355	SRR15445645	7328	G	T	0,120099	2021-08-05	United States
ORF1ab_2930_L	ORF1ab	2930	SRR15445645	9053	G	T	0,999267	2021-08-05	United States
ORF1ab_3255_I	ORF1ab	3255	SRR15445645	10029	C	T	0,224298	2021-08-05	United States
ORF1ab_3646_A	ORF1ab	3646	SRR15445645	11201	A	G	0,960067	2021-08-05	United States
ORF1ab_3731_V	ORF1ab	3731	SRR15445645	11456	A	G	0,99857	2021-08-05	United States
ORF1ab_4182_F	ORF1ab	4182	SRR15445645	12809	C	T	0,998269	2021-08-05	United States
ORF1ab_314_L	ORF1ab	314	SRR15445645	14408	C	T	0,421116	2021-08-05	United States
ORF1ab_662_S	ORF1ab	662	SRR15445645	15451	G	A	0,836244	2021-08-05	United States
ORF1ab_1000_L	ORF1ab	1000	SRR15445645	16466	C	T	0,999581	2021-08-05	United States
ORF1ab_1918_V	ORF1ab	1918	SRR15445645	19220	C	T	0,999502	2021-08-05	United States
ORF1ab_2131_V	ORF1ab	2131	SRR15445645	19859	C	T	0,764036	2021-08-05	United States
S_19_R	S	19	SRR15445645	21618	C	G	0,715147	2021-08-05	United States
S_142_D	S	142	SRR15445645	21987	G	A	0,999705	2021-08-05	United States
S_156_NA	S	156	SRR15445645	22028	G	-AGTTCA	0,996676	2021-08-05	United States
S_452_R	S	452	SRR15445645	22917	T	G	0,999059	2021-08-05	United States
S_478_K	S	478	SRR15445645	22995	C	A	0,603736	2021-08-05	United States
S_614_G	S	614	SRR15445645	23403	A	G	0,999663	2021-08-05	United States
S_681_R	S	681	SRR15445645	23604	C	G	0,999626	2021-08-05	United States
S_950_N	S	950	SRR15445645	24410	G	A	0,999824	2021-08-05	United States
ORF3a_26_L	ORF3a	26	SRR15445645	25469	C	T	0,999706	2021-08-05	United States
M_82_T	M	82	SRR15445645	26767	T	C	0,994038	2021-08-05	United States
ORF7a_82_A	ORF7a	82	SRR15445645	27638	T	C	0,999576	2021-08-05	United States
ORF7a_120_I	ORF7a	120	SRR15445645	27752	C	T	0,999781	2021-08-05	United States
ORF7b_40_I	ORF7b	40	SRR15445645	27874	C	T	0,740042	2021-08-05	United States
ORF8_118_NA	ORF8	118	SRR15445645	28247	A	-GATTTC	0,996644	2021-08-05	United States
N_63_G	N	63	SRR15445645	28461	A	G	0,999577	2021-08-05	United States
N_203_M	N	203	SRR15445645	28881	G	T	0,999478	2021-08-05	United States
N_215_C	N	215	SRR15445645	28916	G	T	0,998855	2021-08-05	United States
N_377_Y	N	377	SRR15445645	29402	G	T	0,999427	2021-08-05	United States
ORF1ab_278_S	ORF1ab	278	SRR15445646	1098	A	G	0,997711	2021-08-05	United States
ORF1ab_1640_L	ORF1ab	1640	SRR15445646	5184	C	T	0,963749	2021-08-05	United States
ORF1ab_2355_S	ORF1ab	2355	SRR15445646	7328	G	T	0,0753045	2021-08-05	United States
ORF1ab_3209_V	ORF1ab	3209	SRR15445646	9891	C	T	0,998786	2021-08-05	United States
ORF1ab_3718_A	ORF1ab	3718	SRR15445646	11418	T	C	0,998861	2021-08-05	United States
ORF1ab_3750_I	ORF1ab	3750	SRR15445646	11514	C	T	0,987934	2021-08-05	United States
ORF1ab_314_L	ORF1ab	314	SRR15445646	14408	C	T	0,319638	2021-08-05	United States
ORF1ab_662_S	ORF1ab	662	SRR15445646	15451	G	A	0,789905	2021-08-05	United States
ORF1ab_1000_L	ORF1ab	1000	SRR15445646	16466	C	T	0,999684	2021-08-05	United States
ORF1ab_1092_F	ORF1ab	1092	SRR15445646	16741	G	T	0,9986	2021-08-05	United States
S_19_R	S	19	SRR15445646	21618	C	G	0,858481	2021-08-05	United States
S_142_D	S	142	SRR15445646	21987	G	A	0,999884	2021-08-05	United States
S_156_NA	S	156	SRR15445646	22028	G	-AGTTCA	0,997384	2021-08-05	United States
S_222_V	S	222	SRR15445646	22227	C	T	0,998748	2021-08-05	United States
S_452_R	S	452	SRR15445646	22917	T	G	0,999594	2021-08-05	United States
S_478_K	S	478	SRR15445646	22995	C	A	0,744104	2021-08-05	United States
S_614_G	S	614	SRR15445646	23403	A	G	0,999781	2021-08-05	United States
S_681_R	S	681	SRR15445646	23604	C	G	0,999689	2021-08-05	United States
S_950_N	S	950	SRR15445646	24410	G	A	0,999695	2021-08-05	United States
S_1074_S	S	1074	SRR15445646	24783	A	G	0,998503	2021-08-05	United States
S_1264_L	S	1264	SRR15445646	25352	G	T	0,985812	2021-08-05	United States
ORF3a_26_L	ORF3a	26	SRR15445646	25469	C	T	0,999811	2021-08-05	United States
M_82_T	M	82	SRR15445646	26767	T	C	0,99202	2021-08-05	United States
ORF6_48_N	ORF6	48	SRR15445646	27345	A	T	0,99711	2021-08-05	United States
ORF7a_82_A	ORF7a	82	SRR15445646	27638	T	C	0,999731	2021-08-05	United States
ORF7a_120_I	ORF7a	120	SRR15445646	27752	C	T	0,999893	2021-08-05	United States
ORF8_118_NA	ORF8	118	SRR15445646	28247	A	-GATTTC	0,99749	2021-08-05	United States
N_63_G	N	63	SRR15445646	28461	A	G	0,99962	2021-08-05	United States
N_203_M	N	203	SRR15445646	28881	G	T	0,999659	2021-08-05	United States
N_377_Y	N	377	SRR15445646	29402	G	T	0,999786	2021-08-05	United States
ORF1ab_560_H	ORF1ab	560	SRR15445647	1944	G	A	0,998737	2021-08-04	United States
ORF1ab_1306_S	ORF1ab	1306	SRR15445647	4181	G	T	0,999478	2021-08-04	United States
ORF1ab_2046_L	ORF1ab	2046	SRR15445647	6402	C	T	0,639011	2021-08-04	United States
ORF1ab_2287_S	ORF1ab	2287	SRR15445647	7124	C	T	0,999746	2021-08-04	United States
ORF1ab_2355_S	ORF1ab	2355	SRR15445647	7328	G	T	0,0908248	2021-08-04	United States
ORF1ab_2900_L	ORF1ab	2900	SRR15445647	8964	C	T	0,999086	2021-08-04	United States
ORF1ab_2930_L	ORF1ab	2930	SRR15445647	9053	G	T	0,99912	2021-08-04	United States
ORF1ab_3255_I	ORF1ab	3255	SRR15445647	10029	C	T	0,227053	2021-08-04	United States
ORF1ab_3646_A	ORF1ab	3646	SRR15445647	11201	A	G	0,959784	2021-08-04	United States
ORF1ab_314_L	ORF1ab	314	SRR15445647	14408	C	T	0,29167	2021-08-04	United States
ORF1ab_662_S	ORF1ab	662	SRR15445647	15451	G	A	0,72063	2021-08-04	United States
ORF1ab_1000_L	ORF1ab	1000	SRR15445647	16466	C	T	0,999636	2021-08-04	United States
ORF1ab_1257_V	ORF1ab	1257	SRR15445647	17236	A	G	0,998841	2021-08-04	United States
ORF1ab_1918_V	ORF1ab	1918	SRR15445647	19220	C	T	0,999534	2021-08-04	United States
S_19_R	S	19	SRR15445647	21618	C	G	0,722836	2021-08-04	United States
S_142_D	S	142	SRR15445647	21987	G	A	0,999884	2021-08-04	United States
S_156_NA	S	156	SRR15445647	22028	G	-AGTTCA	0,995595	2021-08-04	United States
S_452_R	S	452	SRR15445647	22917	T	G	0,999176	2021-08-04	United States
S_478_K	S	478	SRR15445647	22995	C	A	0,81557	2021-08-04	United States
S_614_G	S	614	SRR15445647	23403	A	G	0,999501	2021-08-04	United States
S_681_R	S	681	SRR15445647	23604	C	G	0,999352	2021-08-04	United States
S_950_N	S	950	SRR15445647	24410	G	A	0,999775	2021-08-04	United States
ORF3a_26_L	ORF3a	26	SRR15445647	25469	C	T	0,99975	2021-08-04	United States
ORF3a_104_S	ORF3a	104	SRR15445647	25702	C	T	0,998987	2021-08-04	United States
M_82_T	M	82	SRR15445647	26767	T	C	0,993498	2021-08-04	United States
ORF7a_82_A	ORF7a	82	SRR15445647	27638	T	C	0,999648	2021-08-04	United States
ORF7a_120_I	ORF7a	120	SRR15445647	27752	C	T	0,999818	2021-08-04	United States
ORF7b_40_I	ORF7b	40	SRR15445647	27874	C	T	0,636141	2021-08-04	United States
ORF8_118_NA	ORF8	118	SRR15445647	28247	A	-GATTTC	0,99673	2021-08-04	United States
N_63_G	N	63	SRR15445647	28461	A	G	0,999642	2021-08-04	United States
N_203_M	N	203	SRR15445647	28881	G	T	0,999593	2021-08-04	United States
N_208_S	N	208	SRR15445647	28895	G	T	0,998522	2021-08-04	United States
N_215_C	N	215	SRR15445647	28916	G	T	0,998846	2021-08-04	United States
N_377_Y	N	377	SRR15445647	29402	G	T	0,999523	2021-08-04	United States
ORF1ab_309_L	ORF1ab	309	SRR15445651	1191	C	T	0,633351	2021-08-05	United States
ORF1ab_1640_L	ORF1ab	1640	SRR15445651	5184	C	T	0,950749	2021-08-05	United States
ORF1ab_1921_Q	ORF1ab	1921	SRR15445651	6027	C	A	0,814151	2021-08-05	United States
ORF1ab_2355_S	ORF1ab	2355	SRR15445651	7328	G	T	0,0901726	2021-08-05	United States
ORF1ab_2980_N	ORF1ab	2980	SRR15445651	9203	G	A	0,985199	2021-08-05	United States
ORF1ab_3138_S	ORF1ab	3138	SRR15445651	9678	T	C	0,182473	2021-08-05	United States
ORF1ab_3580_Q	ORF1ab	3580	SRR15445651	11005	C	A	0,855651	2021-08-05	United States
ORF1ab_314_L	ORF1ab	314	SRR15445651	14408	C	T	0,296946	2021-08-05	United States
ORF1ab_2310_R	ORF1ab	2310	SRR15445651	20396	A	G	0,998929	2021-08-05	United States
S_19_R	S	19	SRR15445651	21618	C	G	0,763452	2021-08-05	United States
S_77_T	S	77	SRR15445651	21792	A	C	0,998712	2021-08-05	United States
S_142_D	S	142	SRR15445651	21987	G	A	0,999696	2021-08-05	United States
S_156_NA	S	156	SRR15445651	22028	G	-AGTTCA	0,995901	2021-08-05	United States
S_452_R	S	452	SRR15445651	22917	T	G	0,999579	2021-08-05	United States
S_455_F	S	455	SRR15445651	22927	G	T	0,998445	2021-08-05	United States
S_478_K	S	478	SRR15445651	22995	C	A	0,986826	2021-08-05	United States
S_484_Q	S	484	SRR15445651	23012	G	C	0,997462	2021-08-05	United States
S_614_G	S	614	SRR15445651	23403	A	G	0,999737	2021-08-05	United States
S_681_R	S	681	SRR15445651	23604	C	G	0,999745	2021-08-05	United States
S_950_N	S	950	SRR15445651	24410	G	A	0,999683	2021-08-05	United States
ORF3a_26_L	ORF3a	26	SRR15445651	25469	C	T	0,999703	2021-08-05	United States
M_82_T	M	82	SRR15445651	26767	T	C	0,99274	2021-08-05	United States
ORF7a_120_I	ORF7a	120	SRR15445651	27752	C	T	1	2021-08-05	United States
ORF1ab_936_S	ORF1ab	936	SRR15445652	3071	T	A	0,999222	2021-08-05	United States
ORF1ab_1228_G	ORF1ab	1228	SRR15445652	3948	A	G	0,999243	2021-08-05	United States
ORF1ab_1306_S	ORF1ab	1306	SRR15445652	4181	G	T	0,999398	2021-08-05	United States
ORF1ab_2046_L	ORF1ab	2046	SRR15445652	6402	C	T	0,328064	2021-08-05	United States
ORF1ab_2287_S	ORF1ab	2287	SRR15445652	7124	C	T	0,999645	2021-08-05	United States
ORF1ab_2355_S	ORF1ab	2355	SRR15445652	7328	G	T	0,0830996	2021-08-05	United States
ORF1ab_2930_L	ORF1ab	2930	SRR15445652	9053	G	T	0,999284	2021-08-05	United States
ORF1ab_3255_I	ORF1ab	3255	SRR15445652	10029	C	T	0,296305	2021-08-05	United States
ORF1ab_3281_I	ORF1ab	3281	SRR15445652	10106	G	A	0,998831	2021-08-05	United States
ORF1ab_3646_A	ORF1ab	3646	SRR15445652	11201	A	G	0,922125	2021-08-05	United States
ORF1ab_3766_F	ORF1ab	3766	SRR15445652	11562	G	T	0,957047	2021-08-05	United States
ORF1ab_314_L	ORF1ab	314	SRR15445652	14408	C	T	0,221732	2021-08-05	United States
ORF1ab_662_S	ORF1ab	662	SRR15445652	15451	G	A	0,77381	2021-08-05	United States
ORF1ab_1000_L	ORF1ab	1000	SRR15445652	16466	C	T	0,999631	2021-08-05	United States
ORF1ab_1918_V	ORF1ab	1918	SRR15445652	19220	C	T	0,999312	2021-08-05	United States
S_19_R	S	19	SRR15445652	21618	C	G	0,207153	2021-08-05	United States
S_142_D	S	142	SRR15445652	21987	G	A	1	2021-08-05	United States
S_156_NA	S	156	SRR15445652	22028	G	-AGTTCA	0,994881	2021-08-05	United States
S_452_R	S	452	SRR15445652	22917	T	G	0,999799	2021-08-05	United States
S_478_K	S	478	SRR15445652	22995	C	A	0,924491	2021-08-05	United States
S_614_G	S	614	SRR15445652	23403	A	G	1	2021-08-05	United States
S_681_R	S	681	SRR15445652	23604	C	G	0,999539	2021-08-05	United States
S_950_N	S	950	SRR15445652	24410	G	A	0,999825	2021-08-05	United States
ORF3a_26_L	ORF3a	26	SRR15445652	25469	C	T	0,999697	2021-08-05	United States
ORF3a_239_Q	ORF3a	239	SRR15445652	26107	G	C	0,450441	2021-08-05	United States
M_82_T	M	82	SRR15445652	26767	T	C	0,989274	2021-08-05	United States
ORF7a_82_A	ORF7a	82	SRR15445652	27638	T	C	0,999687	2021-08-05	United States
ORF7a_120_I	ORF7a	120	SRR15445652	27752	C	T	0,999444	2021-08-05	United States
ORF7b_40_I	ORF7b	40	SRR15445652	27874	C	T	0,518144	2021-08-05	United States
ORF8_118_NA	ORF8	118	SRR15445652	28247	A	-GATTTC	0,996869	2021-08-05	United States
N_63_G	N	63	SRR15445652	28461	A	G	0,999514	2021-08-05	United States
N_203_M	N	203	SRR15445652	28881	G	T	0,999737	2021-08-05	United States
N_215_C	N	215	SRR15445652	28916	G	T	0,998859	2021-08-05	United States
N_377_Y	N	377	SRR15445652	29402	G	T	0,999728	2021-08-05	United States
ORF1ab_869_K	ORF1ab	869	SRR15445653	2872	T	A	0,996459	2021-08-05	United States
ORF1ab_1272_G	ORF1ab	1272	SRR15445653	4079	A	G	0,996744	2021-08-05	United States
ORF1ab_1542_I	ORF1ab	1542	SRR15445653	4890	C	T	0,997526	2021-08-05	United States
ORF1ab_1640_L	ORF1ab	1640	SRR15445653	5184	C	T	0,966434	2021-08-05	United States
ORF1ab_2355_S	ORF1ab	2355	SRR15445653	7328	G	T	0,0918529	2021-08-05	United States
ORF1ab_3209_V	ORF1ab	3209	SRR15445653	9891	C	T	0,998699	2021-08-05	United States
ORF1ab_3353_R	ORF1ab	3353	SRR15445653	10323	A	G	0,99671	2021-08-05	United States
ORF1ab_3718_A	ORF1ab	3718	SRR15445653	11418	T	C	0,998967	2021-08-05	United States
ORF1ab_3750_I	ORF1ab	3750	SRR15445653	11514	C	T	0,986991	2021-08-05	United States
ORF1ab_314_L	ORF1ab	314	SRR15445653	14408	C	T	0,253654	2021-08-05	United States
ORF1ab_662_S	ORF1ab	662	SRR15445653	15451	G	A	0,786013	2021-08-05	United States
ORF1ab_1000_L	ORF1ab	1000	SRR15445653	16466	C	T	0,999622	2021-08-05	United States
ORF1ab_2018_H	ORF1ab	2018	SRR15445653	19519	T	C	0,998156	2021-08-05	United States
S_19_R	S	19	SRR15445653	21618	C	G	0,765662	2021-08-05	United States
S_142_D	S	142	SRR15445653	21987	G	A	0,99989	2021-08-05	United States
S_156_NA	S	156	SRR15445653	22028	G	-AGTTCA	0,995335	2021-08-05	United States
S_222_V	S	222	SRR15445653	22227	C	T	0,998917	2021-08-05	United States
S_262_S	S	262	SRR15445653	22346	G	T	0,997591	2021-08-05	United States
S_452_R	S	452	SRR15445653	22917	T	G	0,999363	2021-08-05	United States
S_478_K	S	478	SRR15445653	22995	C	A	0,81506	2021-08-05	United States
S_614_G	S	614	SRR15445653	23403	A	G	1	2021-08-05	United States
S_681_R	S	681	SRR15445653	23604	C	G	0,999584	2021-08-05	United States
S_950_N	S	950	SRR15445653	24410	G	A	0,999732	2021-08-05	United States
ORF3a_26_L	ORF3a	26	SRR15445653	25469	C	T	0,999811	2021-08-05	United States
M_82_T	M	82	SRR15445653	26767	T	C	0,993389	2021-08-05	United States
ORF6_56_R	ORF6	56	SRR15445653	27368	A	G	0,647861	2021-08-05	United States
ORF7a_82_A	ORF7a	82	SRR15445653	27638	T	C	0,999827	2021-08-05	United States
ORF7a_120_I	ORF7a	120	SRR15445653	27752	C	T	0,999577	2021-08-05	United States
ORF8_118_NA	ORF8	118	SRR15445653	28247	A	-GATTTC	0,997033	2021-08-05	United States
N_63_G	N	63	SRR15445653	28461	A	G	0,999465	2021-08-05	United States
N_203_M	N	203	SRR15445653	28881	G	T	0,999624	2021-08-05	United States
N_377_Y	N	377	SRR15445653	29402	G	T	0,999808	2021-08-05	United States
ORF1ab_1633_D	ORF1ab	1633	SRR15445654	5164	G	T	0,998903	2021-08-05	United States
ORF1ab_1640_L	ORF1ab	1640	SRR15445654	5184	C	T	0,939895	2021-08-05	United States
ORF1ab_2355_S	ORF1ab	2355	SRR15445654	7328	G	T	0,0927169	2021-08-05	United States
ORF1ab_3209_V	ORF1ab	3209	SRR15445654	9891	C	T	0,998248	2021-08-05	United States
ORF1ab_3718_A	ORF1ab	3718	SRR15445654	11418	T	C	0,998227	2021-08-05	United States
ORF1ab_3750_I	ORF1ab	3750	SRR15445654	11514	C	T	0,982753	2021-08-05	United States
ORF1ab_314_L	ORF1ab	314	SRR15445654	14408	C	T	0,379208	2021-08-05	United States
ORF1ab_662_S	ORF1ab	662	SRR15445654	15451	G	A	0,764828	2021-08-05	United States
ORF1ab_1000_L	ORF1ab	1000	SRR15445654	16466	C	T	0,999574	2021-08-05	United States
S_19_R	S	19	SRR15445654	21618	C	G	0,797474	2021-08-05	United States
S_142_D	S	142	SRR15445654	21987	G	A	1	2021-08-05	United States
S_156_NA	S	156	SRR15445654	22028	G	-AGTTCA	0,997441	2021-08-05	United States
S_222_V	S	222	SRR15445654	22227	C	T	0,998869	2021-08-05	United States
S_289_I	S	289	SRR15445654	22427	G	A	0,997738	2021-08-05	United States
S_452_R	S	452	SRR15445654	22917	T	G	0,998892	2021-08-05	United States
S_478_K	S	478	SRR15445654	22995	C	A	0,657714	2021-08-05	United States
S_614_G	S	614	SRR15445654	23403	A	G	0,999685	2021-08-05	United States
S_681_R	S	681	SRR15445654	23604	C	G	0,999538	2021-08-05	United States
S_845_S	S	845	SRR15445654	24095	G	T	0,0960762	2021-08-05	United States
S_950_N	S	950	SRR15445654	24410	G	A	0,999748	2021-08-05	United States
ORF3a_26_L	ORF3a	26	SRR15445654	25469	C	T	0,999711	2021-08-05	United States
ORF3a_93_Y	ORF3a	93	SRR15445654	25669	C	T	0,997507	2021-08-05	United States
M_82_T	M	82	SRR15445654	26767	T	C	0,994052	2021-08-05	United States
ORF7a_82_A	ORF7a	82	SRR15445654	27638	T	C	0,999511	2021-08-05	United States
ORF7a_120_I	ORF7a	120	SRR15445654	27752	C	T	0,999885	2021-08-05	United States
ORF8_118_NA	ORF8	118	SRR15445654	28247	A	-GATTTC	0,995979	2021-08-05	United States
N_18_V	N	18	SRR15445654	28326	G	T	0,998894	2021-08-05	United States
N_63_G	N	63	SRR15445654	28461	A	G	0,999662	2021-08-05	United States
ORF1ab_1306_S	ORF1ab	1306	SRR15445655	4181	G	T	0,999212	2021-08-05	United States
ORF1ab_1397_V	ORF1ab	1397	SRR15445655	4455	C	T	0,996714	2021-08-05	United States
ORF1ab_2046_L	ORF1ab	2046	SRR15445655	6402	C	T	0,553306	2021-08-05	United States
ORF1ab_2287_S	ORF1ab	2287	SRR15445655	7124	C	T	0,999475	2021-08-05	United States
ORF1ab_2355_S	ORF1ab	2355	SRR15445655	7328	G	T	0,0918934	2021-08-05	United States
ORF1ab_2855_V	ORF1ab	2855	SRR15445655	8829	C	T	0,998547	2021-08-05	United States
ORF1ab_2930_L	ORF1ab	2930	SRR15445655	9053	G	T	0,99866	2021-08-05	United States
ORF1ab_3255_I	ORF1ab	3255	SRR15445655	10029	C	T	0,350441	2021-08-05	United States
ORF1ab_3603_NA	ORF1ab	3603	SRR15445655	11074	C	+T	0,0698775	2021-08-05	United States
ORF1ab_3606_NA	ORF1ab	3606	SRR15445655	11082	T	-G	0,126265	2021-08-05	United States
ORF1ab_3606_F	ORF1ab	3606	SRR15445655	11083	G	T	0,997688	2021-08-05	United States
ORF1ab_3646_A	ORF1ab	3646	SRR15445655	11201	A	G	0,935483	2021-08-05	United States
ORF1ab_314_L	ORF1ab	314	SRR15445655	14408	C	T	0,271035	2021-08-05	United States
ORF1ab_662_S	ORF1ab	662	SRR15445655	15451	G	A	0,800326	2021-08-05	United States
ORF1ab_1000_L	ORF1ab	1000	SRR15445655	16466	C	T	0,999687	2021-08-05	United States
ORF1ab_1847_S	ORF1ab	1847	SRR15445655	19006	G	T	0,997681	2021-08-05	United States
ORF1ab_1918_V	ORF1ab	1918	SRR15445655	19220	C	T	0,999064	2021-08-05	United States
S_19_R	S	19	SRR15445655	21618	C	G	0,835213	2021-08-05	United States
S_95_I	S	95	SRR15445655	21846	C	T	1	2021-08-05	United States
S_142_D	S	142	SRR15445655	21987	G	A	0,999613	2021-08-05	United States
S_156_NA	S	156	SRR15445655	22028	G	-AGTTCA	0,998505	2021-08-05	United States
S_452_R	S	452	SRR15445655	22917	T	G	0,999487	2021-08-05	United States
S_478_K	S	478	SRR15445655	22995	C	A	0,849077	2021-08-05	United States
S_614_G	S	614	SRR15445655	23403	A	G	0,999776	2021-08-05	United States
S_681_R	S	681	SRR15445655	23604	C	G	0,999647	2021-08-05	United States
S_950_N	S	950	SRR15445655	24410	G	A	0,999727	2021-08-05	United States
ORF3a_26_L	ORF3a	26	SRR15445655	25469	C	T	0,999775	2021-08-05	United States
M_82_T	M	82	SRR15445655	26767	T	C	0,992835	2021-08-05	United States
ORF7a_82_A	ORF7a	82	SRR15445655	27638	T	C	0,999873	2021-08-05	United States
ORF7a_120_I	ORF7a	120	SRR15445655	27752	C	T	0,999653	2021-08-05	United States
ORF7b_40_I	ORF7b	40	SRR15445655	27874	C	T	0,578713	2021-08-05	United States
ORF8_118_NA	ORF8	118	SRR15445655	28247	A	-GATTTC	0,997385	2021-08-05	United States
N_63_G	N	63	SRR15445655	28461	A	G	0,999625	2021-08-05	United States
N_203_M	N	203	SRR15445655	28881	G	T	0,999684	2021-08-05	United States
N_215_C	N	215	SRR15445655	28916	G	T	0,999125	2021-08-05	United States
N_377_Y	N	377	SRR15445655	29402	G	T	0,999672	2021-08-05	United States
ORF1ab_1306_S	ORF1ab	1306	SRR15445658	4181	G	T	0,99947	2021-08-05	United States
ORF1ab_2046_L	ORF1ab	2046	SRR15445658	6402	C	T	0,450457	2021-08-05	United States
ORF1ab_2125_Y	ORF1ab	2125	SRR15445658	6638	C	T	0,989694	2021-08-05	United States
ORF1ab_2287_S	ORF1ab	2287	SRR15445658	7124	C	T	0,999707	2021-08-05	United States
ORF1ab_2355_S	ORF1ab	2355	SRR15445658	7328	G	T	0,0836991	2021-08-05	United States
ORF1ab_2554_V	ORF1ab	2554	SRR15445658	7926	C	T	0,997675	2021-08-05	United States
ORF1ab_2930_L	ORF1ab	2930	SRR15445658	9053	G	T	0,998855	2021-08-05	United States
ORF1ab_3255_I	ORF1ab	3255	SRR15445658	10029	C	T	0,208569	2021-08-05	United States
ORF1ab_3646_A	ORF1ab	3646	SRR15445658	11201	A	G	0,963055	2021-08-05	United States
ORF1ab_183_V	ORF1ab	183	SRR15445658	14014	T	G	0,998987	2021-08-05	United States
ORF1ab_314_L	ORF1ab	314	SRR15445658	14408	C	T	0,191022	2021-08-05	United States
ORF1ab_662_S	ORF1ab	662	SRR15445658	15451	G	A	0,69762	2021-08-05	United States
ORF1ab_1000_L	ORF1ab	1000	SRR15445658	16466	C	T	0,99969	2021-08-05	United States
ORF1ab_1087_Y	ORF1ab	1087	SRR15445658	16726	C	T	0,998893	2021-08-05	United States
ORF1ab_1918_V	ORF1ab	1918	SRR15445658	19220	C	T	0,999352	2021-08-05	United States
S_19_R	S	19	SRR15445658	21618	C	G	0,703218	2021-08-05	United States
S_142_D	S	142	SRR15445658	21987	G	A	0,999705	2021-08-05	United States
S_156_NA	S	156	SRR15445658	22028	G	-AGTTCA	0,996535	2021-08-05	United States
S_452_R	S	452	SRR15445658	22917	T	G	0,998916	2021-08-05	United States
S_478_K	S	478	SRR15445658	22995	C	A	0,858373	2021-08-05	United States
S_614_G	S	614	SRR15445658	23403	A	G	0,999545	2021-08-05	United States
S_681_R	S	681	SRR15445658	23604	C	G	0,999755	2021-08-05	United States
S_950_N	S	950	SRR15445658	24410	G	A	0,999784	2021-08-05	United States
ORF3a_26_L	ORF3a	26	SRR15445658	25469	C	T	0,999707	2021-08-05	United States
M_82_T	M	82	SRR15445658	26767	T	C	0,993242	2021-08-05	United States
ORF6_13_D	ORF6	13	SRR15445658	27240	G	T	0,998492	2021-08-05	United States
ORF7a_82_A	ORF7a	82	SRR15445658	27638	T	C	0,99954	2021-08-05	United States
ORF7a_120_I	ORF7a	120	SRR15445658	27752	C	T	0,999547	2021-08-05	United States
ORF7b_24_I	ORF7b	24	SRR15445658	27827	G	T	0,998	2021-08-05	United States
ORF7b_40_I	ORF7b	40	SRR15445658	27874	C	T	0,512506	2021-08-05	United States
ORF8_60_F	ORF8	60	SRR15445658	28073	G	T	0,549853	2021-08-05	United States
ORF8_118_NA	ORF8	118	SRR15445658	28247	A	-GATTTC	0,99467	2021-08-05	United States
N_5_E	N	5	SRR15445658	28287	G	A	0,993749	2021-08-05	United States
N_63_G	N	63	SRR15445658	28461	A	G	0,999591	2021-08-05	United States
N_203_M	N	203	SRR15445658	28881	G	T	0,999618	2021-08-05	United States
N_215_C	N	215	SRR15445658	28916	G	T	0,998892	2021-08-05	United States
N_377_Y	N	377	SRR15445658	29402	G	T	0,999787	2021-08-05	United States
ORF1ab_1306_S	ORF1ab	1306	SRR15445659	4181	G	T	0,998863	2021-08-05	United States
ORF1ab_1880_I	ORF1ab	1880	SRR15445659	5903	G	A	0,161909	2021-08-05	United States
ORF1ab_2046_L	ORF1ab	2046	SRR15445659	6402	C	T	0,784606	2021-08-05	United States
ORF1ab_2287_S	ORF1ab	2287	SRR15445659	7124	C	T	0,999403	2021-08-05	United States
ORF1ab_2355_S	ORF1ab	2355	SRR15445659	7328	G	T	0,0801706	2021-08-05	United States
ORF1ab_2930_L	ORF1ab	2930	SRR15445659	9053	G	T	0,997265	2021-08-05	United States
ORF1ab_3255_I	ORF1ab	3255	SRR15445659	10029	C	T	0,202657	2021-08-05	United States
ORF1ab_3646_A	ORF1ab	3646	SRR15445659	11201	A	G	0,94051	2021-08-05	United States
ORF1ab_314_L	ORF1ab	314	SRR15445659	14408	C	T	0,37473	2021-08-05	United States
ORF1ab_662_S	ORF1ab	662	SRR15445659	15451	G	A	0,774291	2021-08-05	United States
ORF1ab_1000_L	ORF1ab	1000	SRR15445659	16466	C	T	0,999698	2021-08-05	United States
ORF1ab_1257_V	ORF1ab	1257	SRR15445659	17236	A	G	0,998235	2021-08-05	United States
ORF1ab_1918_V	ORF1ab	1918	SRR15445659	19220	C	T	0,999086	2021-08-05	United States
ORF1ab_2206_I	ORF1ab	2206	SRR15445659	20083	G	A	0,69036	2021-08-05	United States
S_19_R	S	19	SRR15445659	21618	C	G	0,760023	2021-08-05	United States
S_142_D	S	142	SRR15445659	21987	G	A	0,999394	2021-08-05	United States
S_156_NA	S	156	SRR15445659	22028	G	-AGTTCA	0,996166	2021-08-05	United States
S_452_R	S	452	SRR15445659	22917	T	G	0,999457	2021-08-05	United States
S_478_K	S	478	SRR15445659	22995	C	A	0,597153	2021-08-05	United States
S_614_G	S	614	SRR15445659	23403	A	G	0,999814	2021-08-05	United States
S_681_R	S	681	SRR15445659	23604	C	G	0,999667	2021-08-05	United States
S_950_N	S	950	SRR15445659	24410	G	A	0,999864	2021-08-05	United States
ORF3a_26_L	ORF3a	26	SRR15445659	25469	C	T	0,999729	2021-08-05	United States
ORF3a_104_S	ORF3a	104	SRR15445659	25702	C	T	0,998654	2021-08-05	United States
M_82_T	M	82	SRR15445659	26767	T	C	0,993868	2021-08-05	United States
ORF7a_82_A	ORF7a	82	SRR15445659	27638	T	C	0,999529	2021-08-05	United States
ORF7a_120_I	ORF7a	120	SRR15445659	27752	C	T	0,999668	2021-08-05	United States
ORF7b_40_I	ORF7b	40	SRR15445659	27874	C	T	0,679558	2021-08-05	United States
ORF8_118_NA	ORF8	118	SRR15445659	28247	A	-GATTTC	0,996783	2021-08-05	United States
N_63_G	N	63	SRR15445659	28461	A	G	0,999593	2021-08-05	United States
N_203_M	N	203	SRR15445659	28881	G	T	0,999502	2021-08-05	United States
N_208_S	N	208	SRR15445659	28895	G	T	0,998534	2021-08-05	United States
N_215_C	N	215	SRR15445659	28916	G	T	0,998879	2021-08-05	United States
N_377_Y	N	377	SRR15445659	29402	G	T	0,999649	2021-08-05	United States
ORF1ab_166_G	ORF1ab	166	SRR15445661	761	A	G	0,988394	2021-08-05	United States
ORF1ab_1306_S	ORF1ab	1306	SRR15445661	4181	G	T	0,988638	2021-08-05	United States
ORF1ab_2046_L	ORF1ab	2046	SRR15445661	6402	C	T	0,700732	2021-08-05	United States
ORF1ab_2287_S	ORF1ab	2287	SRR15445661	7124	C	T	0,988958	2021-08-05	United States
ORF1ab_2355_S	ORF1ab	2355	SRR15445661	7328	G	T	0,0972655	2021-08-05	United States
ORF1ab_2855_V	ORF1ab	2855	SRR15445661	8829	C	T	0,989142	2021-08-05	United States
ORF1ab_2930_L	ORF1ab	2930	SRR15445661	9053	G	T	0,974894	2021-08-05	United States
ORF1ab_3255_I	ORF1ab	3255	SRR15445661	10029	C	T	0,209118	2021-08-05	United States
ORF1ab_3266_V	ORF1ab	3266	SRR15445661	10061	T	G	0,988219	2021-08-05	United States
ORF1ab_3646_A	ORF1ab	3646	SRR15445661	11201	A	G	0,939974	2021-08-05	United States
ORF1ab_4164_I	ORF1ab	4164	SRR15445661	12756	C	T	0,98822	2021-08-05	United States
ORF1ab_314_L	ORF1ab	314	SRR15445661	14408	C	T	0,329383	2021-08-05	United States
ORF1ab_662_S	ORF1ab	662	SRR15445661	15451	G	A	0,738173	2021-08-05	United States
ORF1ab_1000_L	ORF1ab	1000	SRR15445661	16466	C	T	0,999498	2021-08-05	United States
ORF1ab_1847_S	ORF1ab	1847	SRR15445661	19006	G	T	0,985886	2021-08-05	United States
ORF1ab_1918_V	ORF1ab	1918	SRR15445661	19220	C	T	0,988179	2021-08-05	United States
S_19_R	S	19	SRR15445661	21618	C	G	0,710327	2021-08-05	United States
S_95_I	S	95	SRR15445661	21846	C	T	0,986815	2021-08-05	United States
S_142_D	S	142	SRR15445661	21987	G	A	0,999689	2021-08-05	United States
S_156_NA	S	156	SRR15445661	22028	G	-AGTTCA	0,996957	2021-08-05	United States
S_452_R	S	452	SRR15445661	22917	T	G	0,999424	2021-08-05	United States
S_478_K	S	478	SRR15445661	22995	C	A	0,691648	2021-08-05	United States
S_614_G	S	614	SRR15445661	23403	A	G	0,99975	2021-08-05	United States
S_681_R	S	681	SRR15445661	23604	C	G	0,999642	2021-08-05	United States
S_809_S	S	809	SRR15445661	23987	C	T	0,991872	2021-08-05	United States
S_950_N	S	950	SRR15445661	24410	G	A	0,999834	2021-08-05	United States
S_1112_T	S	1112	SRR15445661	24896	C	A	0,994928	2021-08-05	United States
ORF3a_26_L	ORF3a	26	SRR15445661	25469	C	T	0,999776	2021-08-05	United States
M_82_T	M	82	SRR15445661	26767	T	C	0,99353	2021-08-05	United States
ORF7a_82_A	ORF7a	82	SRR15445661	27638	T	C	0,999131	2021-08-05	United States
ORF7a_120_I	ORF7a	120	SRR15445661	27752	C	T	0,999799	2021-08-05	United States
ORF7b_40_I	ORF7b	40	SRR15445661	27874	C	T	0,674457	2021-08-05	United States
ORF8_118_NA	ORF8	118	SRR15445661	28247	A	-GATTTC	0,996476	2021-08-05	United States
N_63_G	N	63	SRR15445661	28461	A	G	0,999257	2021-08-05	United States
N_203_M	N	203	SRR15445661	28881	G	T	0,999441	2021-08-05	United States
N_215_C	N	215	SRR15445661	28916	G	T	0,993772	2021-08-05	United States
N_377_Y	N	377	SRR15445661	29402	G	T	0,999771	2021-08-05	United States
ORF1ab_309_L	ORF1ab	309	SRR15445662	1191	C	T	0,710692	2021-08-05	United States
ORF1ab_538_A	ORF1ab	538	SRR15445662	1877	T	G	0,997584	2021-08-05	United States
ORF1ab_1640_L	ORF1ab	1640	SRR15445662	5184	C	T	0,95487	2021-08-05	United States
ORF1ab_2355_S	ORF1ab	2355	SRR15445662	7328	G	T	0,102302	2021-08-05	United States
ORF1ab_3209_V	ORF1ab	3209	SRR15445662	9891	C	T	0,998731	2021-08-05	United States
ORF1ab_3718_A	ORF1ab	3718	SRR15445662	11418	T	C	0,998007	2021-08-05	United States
ORF1ab_314_L	ORF1ab	314	SRR15445662	14408	C	T	0,343852	2021-08-05	United States
ORF1ab_662_S	ORF1ab	662	SRR15445662	15451	G	A	0,768117	2021-08-05	United States
ORF1ab_1000_L	ORF1ab	1000	SRR15445662	16466	C	T	0,999608	2021-08-05	United States
ORF1ab_1570_L	ORF1ab	1570	SRR15445662	18176	C	T	0,998345	2021-08-05	United States
ORF1ab_1898_F	ORF1ab	1898	SRR15445662	19160	C	T	0,997652	2021-08-05	United States
ORF1ab_2183_Y	ORF1ab	2183	SRR15445662	20014	G	T	0,997958	2021-08-05	United States
ORF1ab_2417_I	ORF1ab	2417	SRR15445662	20718	G	T	0,997996	2021-08-05	United States
S_19_R	S	19	SRR15445662	21618	C	G	0,732857	2021-08-05	United States
S_142_D	S	142	SRR15445662	21987	G	A	0,999597	2021-08-05	United States
S_156_NA	S	156	SRR15445662	22028	G	-AGTTCA	0,996297	2021-08-05	United States
S_452_R	S	452	SRR15445662	22917	T	G	0,99921	2021-08-05	United States
S_478_K	S	478	SRR15445662	22995	C	A	0,697165	2021-08-05	United States
S_614_G	S	614	SRR15445662	23403	A	G	0,999734	2021-08-05	United States
S_681_R	S	681	SRR15445662	23604	C	G	0,999742	2021-08-05	United States
S_950_N	S	950	SRR15445662	24410	G	A	0,999775	2021-08-05	United States
ORF3a_26_L	ORF3a	26	SRR15445662	25469	C	T	0,999741	2021-08-05	United States
M_82_T	M	82	SRR15445662	26767	T	C	0,993409	2021-08-05	United States
ORF7a_82_A	ORF7a	82	SRR15445662	27638	T	C	0,999605	2021-08-05	United States
ORF7a_116_F	ORF7a	116	SRR15445662	27739	C	T	0,997027	2021-08-05	United States
ORF7a_120_I	ORF7a	120	SRR15445662	27752	C	T	0,999912	2021-08-05	United States
ORF7b_33_V	ORF7b	33	SRR15445662	27853	A	T	0,996416	2021-08-05	United States
ORF8_118_NA	ORF8	118	SRR15445662	28247	A	-GATTTC	0,996849	2021-08-05	United States
N_63_G	N	63	SRR15445662	28461	A	G	0,999422	2021-08-05	United States
N_203_M	N	203	SRR15445662	28881	G	T	0,999876	2021-08-05	United States
N_243_C	N	243	SRR15445662	29000	G	T	0,997688	2021-08-05	United States
N_377_Y	N	377	SRR15445662	29402	G	T	0,999632	2021-08-05	United States
ORF1ab_1640_L	ORF1ab	1640	SRR15445664	5184	C	T	0,953383	2021-08-04	United States
ORF1ab_2355_S	ORF1ab	2355	SRR15445664	7328	G	T	0,0868832	2021-08-04	United States
ORF1ab_2866_M	ORF1ab	2866	SRR15445664	8861	G	A	0,998517	2021-08-04	United States
ORF1ab_3209_V	ORF1ab	3209	SRR15445664	9891	C	T	0,998629	2021-08-04	United States
ORF1ab_3718_A	ORF1ab	3718	SRR15445664	11418	T	C	0,998558	2021-08-04	United States
ORF1ab_3750_I	ORF1ab	3750	SRR15445664	11514	C	T	0,987655	2021-08-04	United States
ORF1ab_314_L	ORF1ab	314	SRR15445664	14408	C	T	0,301811	2021-08-04	United States
ORF1ab_662_S	ORF1ab	662	SRR15445664	15451	G	A	0,74341	2021-08-04	United States
ORF1ab_1000_L	ORF1ab	1000	SRR15445664	16466	C	T	0,999506	2021-08-04	United States
S_19_R	S	19	SRR15445664	21618	C	G	0,738791	2021-08-04	United States
S_142_D	S	142	SRR15445664	21987	G	A	1	2021-08-04	United States
S_156_NA	S	156	SRR15445664	22028	G	-AGTTCA	0,99764	2021-08-04	United States
S_222_V	S	222	SRR15445664	22227	C	T	0,998207	2021-08-04	United States
S_452_R	S	452	SRR15445664	22917	T	G	0,999539	2021-08-04	United States
S_478_K	S	478	SRR15445664	22995	C	A	0,764588	2021-08-04	United States
S_614_G	S	614	SRR15445664	23403	A	G	0,999768	2021-08-04	United States
S_681_R	S	681	SRR15445664	23604	C	G	0,999397	2021-08-04	United States
S_950_N	S	950	SRR15445664	24410	G	A	0,99992	2021-08-04	United States
S_1074_S	S	1074	SRR15445664	24783	A	G	0,998298	2021-08-04	United States
S_1264_L	S	1264	SRR15445664	25352	G	T	0,993422	2021-08-04	United States
ORF3a_26_L	ORF3a	26	SRR15445664	25469	C	T	0,999775	2021-08-04	United States
M_82_T	M	82	SRR15445664	26767	T	C	0,995351	2021-08-04	United States
ORF6_48_N	ORF6	48	SRR15445664	27345	A	T	0,998055	2021-08-04	United States
ORF7a_82_A	ORF7a	82	SRR15445664	27638	T	C	0,999585	2021-08-04	United States
ORF7a_120_I	ORF7a	120	SRR15445664	27752	C	T	1	2021-08-04	United States
ORF8_118_NA	ORF8	118	SRR15445664	28247	A	-GATTTC	0,997529	2021-08-04	United States
N_63_G	N	63	SRR15445664	28461	A	G	0,999245	2021-08-04	United States
N_203_M	N	203	SRR15445664	28881	G	T	0,999469	2021-08-04	United States
N_377_Y	N	377	SRR15445664	29402	G	T	0,999678	2021-08-04	United States
ORF1ab_631_F	ORF1ab	631	SRR15445665	2156	C	T	0,998532	2021-08-05	United States
ORF1ab_720_R	ORF1ab	720	SRR15445665	2423	T	C	0,998674	2021-08-05	United States
ORF1ab_944_L	ORF1ab	944	SRR15445665	3096	C	T	0,999121	2021-08-05	United States
ORF1ab_981_Y	ORF1ab	981	SRR15445665	3206	G	T	0,999096	2021-08-05	United States
ORF1ab_1233_E	ORF1ab	1233	SRR15445665	3962	A	G	0,998702	2021-08-05	United States
ORF1ab_1306_S	ORF1ab	1306	SRR15445665	4181	G	T	0,999298	2021-08-05	United States
ORF1ab_2046_L	ORF1ab	2046	SRR15445665	6402	C	T	0,716033	2021-08-05	United States
ORF1ab_2287_S	ORF1ab	2287	SRR15445665	7124	C	T	0,999381	2021-08-05	United States
ORF1ab_2355_S	ORF1ab	2355	SRR15445665	7328	G	T	0,0716969	2021-08-05	United States
ORF1ab_2554_V	ORF1ab	2554	SRR15445665	7926	C	T	0,99938	2021-08-05	United States
ORF1ab_2930_L	ORF1ab	2930	SRR15445665	9053	G	T	0,998331	2021-08-05	United States
ORF1ab_3255_I	ORF1ab	3255	SRR15445665	10029	C	T	0,202151	2021-08-05	United States
ORF1ab_3646_A	ORF1ab	3646	SRR15445665	11201	A	G	0,953343	2021-08-05	United States
ORF1ab_3885_F	ORF1ab	3885	SRR15445665	11919	C	T	0,74393	2021-08-05	United States
ORF1ab_183_V	ORF1ab	183	SRR15445665	14014	T	G	0,998544	2021-08-05	United States
ORF1ab_314_L	ORF1ab	314	SRR15445665	14408	C	T	0,313378	2021-08-05	United States
ORF1ab_662_S	ORF1ab	662	SRR15445665	15451	G	A	0,75131	2021-08-05	United States
ORF1ab_1000_L	ORF1ab	1000	SRR15445665	16466	C	T	0,99951	2021-08-05	United States
ORF1ab_1918_V	ORF1ab	1918	SRR15445665	19220	C	T	0,999434	2021-08-05	United States
S_19_R	S	19	SRR15445665	21618	C	G	0,743747	2021-08-05	United States
S_142_D	S	142	SRR15445665	21987	G	A	1	2021-08-05	United States
S_156_NA	S	156	SRR15445665	22028	G	-AGTTCA	0,997321	2021-08-05	United States
S_452_R	S	452	SRR15445665	22917	T	G	0,99927	2021-08-05	United States
S_478_K	S	478	SRR15445665	22995	C	A	0,692803	2021-08-05	United States
S_614_G	S	614	SRR15445665	23403	A	G	0,999892	2021-08-05	United States
S_681_R	S	681	SRR15445665	23604	C	G	0,999488	2021-08-05	United States
S_950_N	S	950	SRR15445665	24410	G	A	0,999809	2021-08-05	United States
ORF3a_26_L	ORF3a	26	SRR15445665	25469	C	T	0,999731	2021-08-05	United States
M_82_T	M	82	SRR15445665	26767	T	C	0,993965	2021-08-05	United States
ORF7a_82_A	ORF7a	82	SRR15445665	27638	T	C	0,999419	2021-08-05	United States
ORF7a_120_I	ORF7a	120	SRR15445665	27752	C	T	0,999824	2021-08-05	United States
ORF7b_40_I	ORF7b	40	SRR15445665	27874	C	T	0,683682	2021-08-05	United States
ORF8_118_NA	ORF8	118	SRR15445665	28247	A	-GATTTC	0,992062	2021-08-05	United States
N_63_G	N	63	SRR15445665	28461	A	G	0,99965	2021-08-05	United States
N_203_M	N	203	SRR15445665	28881	G	T	0,999544	2021-08-05	United States
N_215_C	N	215	SRR15445665	28916	G	T	0,99905	2021-08-05	United States
N_377_Y	N	377	SRR15445665	29402	G	T	0,999623	2021-08-05	United States
ORF1ab_762_G	ORF1ab	762	SRR15445667	2550	A	G	0,998562	2021-08-05	United States
ORF1ab_767_K	ORF1ab	767	SRR15445667	2564	G	A	0,999018	2021-08-05	United States
ORF1ab_1228_G	ORF1ab	1228	SRR15445667	3948	A	G	0,998515	2021-08-05	United States
ORF1ab_1306_S	ORF1ab	1306	SRR15445667	4181	G	T	0,999099	2021-08-05	United States
ORF1ab_1983_V	ORF1ab	1983	SRR15445667	6213	C	T	0,998208	2021-08-05	United States
ORF1ab_2046_L	ORF1ab	2046	SRR15445667	6402	C	T	0,746373	2021-08-05	United States
ORF1ab_2287_S	ORF1ab	2287	SRR15445667	7124	C	T	0,999582	2021-08-05	United States
ORF1ab_2355_S	ORF1ab	2355	SRR15445667	7328	G	T	0,078614	2021-08-05	United States
ORF1ab_2930_L	ORF1ab	2930	SRR15445667	9053	G	T	0,998617	2021-08-05	United States
ORF1ab_3255_I	ORF1ab	3255	SRR15445667	10029	C	T	0,286367	2021-08-05	United States
ORF1ab_3646_A	ORF1ab	3646	SRR15445667	11201	A	G	0,908083	2021-08-05	United States
ORF1ab_3766_F	ORF1ab	3766	SRR15445667	11562	G	T	0,919406	2021-08-05	United States
ORF1ab_314_L	ORF1ab	314	SRR15445667	14408	C	T	0,404386	2021-08-05	United States
ORF1ab_662_S	ORF1ab	662	SRR15445667	15451	G	A	0,835879	2021-08-05	United States
ORF1ab_1000_L	ORF1ab	1000	SRR15445667	16466	C	T	0,999448	2021-08-05	United States
ORF1ab_1570_L	ORF1ab	1570	SRR15445667	18176	C	T	0,998627	2021-08-05	United States
ORF1ab_1918_V	ORF1ab	1918	SRR15445667	19220	C	T	0,99925	2021-08-05	United States
S_19_R	S	19	SRR15445667	21618	C	G	0,98989	2021-08-05	United States
S_142_D	S	142	SRR15445667	21987	G	A	0,999865	2021-08-05	United States
S_156_NA	S	156	SRR15445667	22028	G	-AGTTCA	0,997756	2021-08-05	United States
S_452_R	S	452	SRR15445667	22917	T	G	0,99989	2021-08-05	United States
S_478_K	S	478	SRR15445667	22995	C	A	0,685684	2021-08-05	United States
S_614_G	S	614	SRR15445667	23403	A	G	0,999655	2021-08-05	United States
S_681_R	S	681	SRR15445667	23604	C	G	0,999579	2021-08-05	United States
S_950_N	S	950	SRR15445667	24410	G	A	0,999815	2021-08-05	United States
ORF3a_26_L	ORF3a	26	SRR15445667	25469	C	T	0,999841	2021-08-05	United States
ORF3a_239_Q	ORF3a	239	SRR15445667	26107	G	C	0,670795	2021-08-05	United States
M_82_T	M	82	SRR15445667	26767	T	C	0,994001	2021-08-05	United States
ORF7a_82_A	ORF7a	82	SRR15445667	27638	T	C	0,999344	2021-08-05	United States
ORF7a_120_I	ORF7a	120	SRR15445667	27752	C	T	0,999856	2021-08-05	United States
ORF7b_40_I	ORF7b	40	SRR15445667	27874	C	T	0,707431	2021-08-05	United States
ORF8_118_NA	ORF8	118	SRR15445667	28247	A	-GATTTC	0,997269	2021-08-05	United States
N_63_G	N	63	SRR15445667	28461	A	G	0,999619	2021-08-05	United States
N_203_M	N	203	SRR15445667	28881	G	T	0,999744	2021-08-05	United States
N_215_C	N	215	SRR15445667	28916	G	T	0,999132	2021-08-05	United States
N_377_Y	N	377	SRR15445667	29402	G	T	0,999647	2021-08-05	United States
ORF1ab_309_L	ORF1ab	309	SRR15445672	1191	C	T	0,727668	2021-08-05	United States
ORF1ab_1466_R	ORF1ab	1466	SRR15445672	4662	T	G	0,256705	2021-08-05	United States
ORF1ab_1640_L	ORF1ab	1640	SRR15445672	5184	C	T	0,973367	2021-08-05	United States
ORF1ab_2355_S	ORF1ab	2355	SRR15445672	7328	G	T	0,0628248	2021-08-05	United States
ORF1ab_3209_V	ORF1ab	3209	SRR15445672	9891	C	T	0,999208	2021-08-05	United States
ORF1ab_3718_A	ORF1ab	3718	SRR15445672	11418	T	C	0,998086	2021-08-05	United States
ORF1ab_314_L	ORF1ab	314	SRR15445672	14408	C	T	0,522447	2021-08-05	United States
ORF1ab_662_S	ORF1ab	662	SRR15445672	15451	G	A	0,746638	2021-08-05	United States
ORF1ab_696_D	ORF1ab	696	SRR15445672	15553	A	G	0,998931	2021-08-05	United States
ORF1ab_1000_L	ORF1ab	1000	SRR15445672	16466	C	T	0,999759	2021-08-05	United States
ORF1ab_1570_L	ORF1ab	1570	SRR15445672	18176	C	T	0,998143	2021-08-05	United States
ORF1ab_1898_F	ORF1ab	1898	SRR15445672	19160	C	T	0,998066	2021-08-05	United States
ORF1ab_2106_L	ORF1ab	2106	SRR15445672	19785	T	G	0,074286	2021-08-05	United States
S_19_R	S	19	SRR15445672	21618	C	G	0,750731	2021-08-05	United States
S_142_D	S	142	SRR15445672	21987	G	A	0,99946	2021-08-05	United States
S_156_NA	S	156	SRR15445672	22028	G	-AGTTCA	0,997721	2021-08-05	United States
S_452_R	S	452	SRR15445672	22917	T	G	0,999292	2021-08-05	United States
S_478_K	S	478	SRR15445672	22995	C	A	0,817207	2021-08-05	United States
S_614_G	S	614	SRR15445672	23403	A	G	0,999589	2021-08-05	United States
S_681_R	S	681	SRR15445672	23604	C	G	0,999609	2021-08-05	United States
S_950_N	S	950	SRR15445672	24410	G	A	0,999815	2021-08-05	United States
ORF3a_26_L	ORF3a	26	SRR15445672	25469	C	T	0,999755	2021-08-05	United States
M_82_T	M	82	SRR15445672	26767	T	C	0,992892	2021-08-05	United States
ORF7a_82_A	ORF7a	82	SRR15445672	27638	T	C	0,999681	2021-08-05	United States
ORF7a_116_F	ORF7a	116	SRR15445672	27739	C	T	0,997571	2021-08-05	United States
ORF7a_120_I	ORF7a	120	SRR15445672	27752	C	T	0,999783	2021-08-05	United States
ORF8_64_D	ORF8	64	SRR15445672	28085	G	T	0,998004	2021-08-05	United States
ORF8_118_NA	ORF8	118	SRR15445672	28247	A	-GATTTC	0,996325	2021-08-05	United States
N_63_G	N	63	SRR15445672	28461	A	G	0,999815	2021-08-05	United States
N_203_M	N	203	SRR15445672	28881	G	T	0,999586	2021-08-05	United States
N_377_Y	N	377	SRR15445672	29402	G	T	0,999704	2021-08-05	United States
ORF1ab_1306_S	ORF1ab	1306	SRR15445673	4181	G	T	0,999638	2021-08-05	United States
ORF1ab_1671_N	ORF1ab	1671	SRR15445673	5276	G	A	0,0562536	2021-08-05	United States
ORF1ab_2046_L	ORF1ab	2046	SRR15445673	6402	C	T	0,64993	2021-08-05	United States
ORF1ab_2125_Y	ORF1ab	2125	SRR15445673	6638	C	T	0,992472	2021-08-05	United States
ORF1ab_2287_S	ORF1ab	2287	SRR15445673	7124	C	T	0,999566	2021-08-05	United States
ORF1ab_2355_S	ORF1ab	2355	SRR15445673	7328	G	T	0,0812848	2021-08-05	United States
ORF1ab_2554_V	ORF1ab	2554	SRR15445673	7926	C	T	0,999385	2021-08-05	United States
ORF1ab_2930_L	ORF1ab	2930	SRR15445673	9053	G	T	0,999174	2021-08-05	United States
ORF1ab_3255_I	ORF1ab	3255	SRR15445673	10029	C	T	0,233622	2021-08-05	United States
ORF1ab_3646_A	ORF1ab	3646	SRR15445673	11201	A	G	0,955565	2021-08-05	United States
ORF1ab_183_V	ORF1ab	183	SRR15445673	14014	T	G	0,998819	2021-08-05	United States
ORF1ab_314_L	ORF1ab	314	SRR15445673	14408	C	T	0,322869	2021-08-05	United States
ORF1ab_662_S	ORF1ab	662	SRR15445673	15451	G	A	0,756844	2021-08-05	United States
ORF1ab_1000_L	ORF1ab	1000	SRR15445673	16466	C	T	0,999648	2021-08-05	United States
ORF1ab_1087_Y	ORF1ab	1087	SRR15445673	16726	C	T	0,999129	2021-08-05	United States
ORF1ab_1918_V	ORF1ab	1918	SRR15445673	19220	C	T	0,999277	2021-08-05	United States
S_19_R	S	19	SRR15445673	21618	C	G	0,697022	2021-08-05	United States
S_142_D	S	142	SRR15445673	21987	G	A	0,999767	2021-08-05	United States
S_156_NA	S	156	SRR15445673	22028	G	-AGTTCA	0,997367	2021-08-05	United States
S_452_R	S	452	SRR15445673	22917	T	G	0,999206	2021-08-05	United States
S_478_K	S	478	SRR15445673	22995	C	A	0,717661	2021-08-05	United States
S_614_G	S	614	SRR15445673	23403	A	G	0,999892	2021-08-05	United States
S_681_R	S	681	SRR15445673	23604	C	G	0,999727	2021-08-05	United States
S_950_N	S	950	SRR15445673	24410	G	A	0,999839	2021-08-05	United States
ORF3a_26_L	ORF3a	26	SRR15445673	25469	C	T	0,999679	2021-08-05	United States
M_82_T	M	82	SRR15445673	26767	T	C	0,993473	2021-08-05	United States
ORF7a_82_A	ORF7a	82	SRR15445673	27638	T	C	0,999256	2021-08-05	United States
ORF7a_120_I	ORF7a	120	SRR15445673	27752	C	T	0,999609	2021-08-05	United States
ORF7b_40_I	ORF7b	40	SRR15445673	27874	C	T	0,631416	2021-08-05	United States
ORF8_60_F	ORF8	60	SRR15445673	28073	G	T	0,56645	2021-08-05	United States
ORF8_118_NA	ORF8	118	SRR15445673	28247	A	-GATTTC	0,993945	2021-08-05	United States
N_63_G	N	63	SRR15445673	28461	A	G	0,99951	2021-08-05	United States
N_203_M	N	203	SRR15445673	28881	G	T	0,999668	2021-08-05	United States
N_215_C	N	215	SRR15445673	28916	G	T	0,998649	2021-08-05	United States
N_377_Y	N	377	SRR15445673	29402	G	T	0,999696	2021-08-05	United States
ORF1ab_1228_G	ORF1ab	1228	SRR15445674	3948	A	G	0,998547	2021-08-05	United States
ORF1ab_1306_S	ORF1ab	1306	SRR15445674	4181	G	T	0,999347	2021-08-05	United States
ORF1ab_2046_L	ORF1ab	2046	SRR15445674	6402	C	T	0,747486	2021-08-05	United States
ORF1ab_2287_S	ORF1ab	2287	SRR15445674	7124	C	T	0,999585	2021-08-05	United States
ORF1ab_2355_S	ORF1ab	2355	SRR15445674	7328	G	T	0,0990135	2021-08-05	United States
ORF1ab_2930_L	ORF1ab	2930	SRR15445674	9053	G	T	0,999228	2021-08-05	United States
ORF1ab_3255_I	ORF1ab	3255	SRR15445674	10029	C	T	0,256845	2021-08-05	United States
ORF1ab_3646_A	ORF1ab	3646	SRR15445674	11201	A	G	0,908832	2021-08-05	United States
ORF1ab_3766_F	ORF1ab	3766	SRR15445674	11562	G	T	0,929402	2021-08-05	United States
ORF1ab_118_F	ORF1ab	118	SRR15445674	13819	C	T	0,998862	2021-08-05	United States
ORF1ab_314_L	ORF1ab	314	SRR15445674	14408	C	T	0,36932	2021-08-05	United States
ORF1ab_662_S	ORF1ab	662	SRR15445674	15451	G	A	0,808977	2021-08-05	United States
ORF1ab_1000_L	ORF1ab	1000	SRR15445674	16466	C	T	0,999722	2021-08-05	United States
ORF1ab_1573_I	ORF1ab	1573	SRR15445674	18186	G	T	0,103015	2021-08-05	United States
ORF1ab_1918_V	ORF1ab	1918	SRR15445674	19220	C	T	0,999589	2021-08-05	United States
ORF1ab_2322_I	ORF1ab	2322	SRR15445674	20433	G	T	0,998384	2021-08-05	United States
S_19_R	S	19	SRR15445674	21618	C	G	0,79833	2021-08-05	United States
S_142_D	S	142	SRR15445674	21987	G	A	0,999775	2021-08-05	United States
S_156_NA	S	156	SRR15445674	22028	G	-AGTTCA	0,996916	2021-08-05	United States
S_452_R	S	452	SRR15445674	22917	T	G	0,999595	2021-08-05	United States
S_478_K	S	478	SRR15445674	22995	C	A	0,696119	2021-08-05	United States
S_614_G	S	614	SRR15445674	23403	A	G	0,999826	2021-08-05	United States
S_681_R	S	681	SRR15445674	23604	C	G	0,998685	2021-08-05	United States
S_950_N	S	950	SRR15445674	24410	G	A	0,999885	2021-08-05	United States
ORF3a_26_L	ORF3a	26	SRR15445674	25469	C	T	0,999708	2021-08-05	United States
ORF3a_239_Q	ORF3a	239	SRR15445674	26107	G	C	0,655565	2021-08-05	United States
M_82_T	M	82	SRR15445674	26767	T	C	0,993698	2021-08-05	United States
ORF7a_82_A	ORF7a	82	SRR15445674	27638	T	C	0,99959	2021-08-05	United States
ORF7a_120_I	ORF7a	120	SRR15445674	27752	C	T	0,999811	2021-08-05	United States
ORF7b_40_I	ORF7b	40	SRR15445674	27874	C	T	0,67706	2021-08-05	United States
ORF8_118_NA	ORF8	118	SRR15445674	28247	A	-GATTTC	0,996842	2021-08-05	United States
N_63_G	N	63	SRR15445674	28461	A	G	0,999585	2021-08-05	United States
N_203_M	N	203	SRR15445674	28881	G	T	0,999599	2021-08-05	United States
N_215_C	N	215	SRR15445674	28916	G	T	0,999163	2021-08-05	United States
N_377_Y	N	377	SRR15445674	29402	G	T	0,999671	2021-08-05	United States
ORF1ab_1306_S	ORF1ab	1306	SRR15445675	4181	G	T	0,999356	2021-08-05	United States
ORF1ab_2046_L	ORF1ab	2046	SRR15445675	6402	C	T	0,624526	2021-08-05	United States
ORF1ab_2287_S	ORF1ab	2287	SRR15445675	7124	C	T	0,999638	2021-08-05	United States
ORF1ab_2355_S	ORF1ab	2355	SRR15445675	7328	G	T	0,0853047	2021-08-05	United States
ORF1ab_2930_L	ORF1ab	2930	SRR15445675	9053	G	T	0,999207	2021-08-05	United States
ORF1ab_3255_I	ORF1ab	3255	SRR15445675	10029	C	T	0,215063	2021-08-05	United States
ORF1ab_3646_A	ORF1ab	3646	SRR15445675	11201	A	G	0,950091	2021-08-05	United States
ORF1ab_314_L	ORF1ab	314	SRR15445675	14408	C	T	0,266115	2021-08-05	United States
ORF1ab_662_S	ORF1ab	662	SRR15445675	15451	G	A	0,7266	2021-08-05	United States
ORF1ab_1000_L	ORF1ab	1000	SRR15445675	16466	C	T	0,99976	2021-08-05	United States
ORF1ab_1257_V	ORF1ab	1257	SRR15445675	17236	A	G	0,998873	2021-08-05	United States
ORF1ab_1918_V	ORF1ab	1918	SRR15445675	19220	C	T	0,999363	2021-08-05	United States
S_19_R	S	19	SRR15445675	21618	C	G	0,749028	2021-08-05	United States
S_142_D	S	142	SRR15445675	21987	G	A	0,999748	2021-08-05	United States
S_156_NA	S	156	SRR15445675	22028	G	-AGTTCA	0,996926	2021-08-05	United States
S_452_R	S	452	SRR15445675	22917	T	G	0,999171	2021-08-05	United States
S_478_K	S	478	SRR15445675	22995	C	A	0,76444	2021-08-05	United States
S_614_G	S	614	SRR15445675	23403	A	G	0,999543	2021-08-05	United States
S_681_R	S	681	SRR15445675	23604	C	G	0,99959	2021-08-05	United States
S_950_N	S	950	SRR15445675	24410	G	A	0,999737	2021-08-05	United States
ORF3a_26_L	ORF3a	26	SRR15445675	25469	C	T	0,999721	2021-08-05	United States
M_82_T	M	82	SRR15445675	26767	T	C	0,994705	2021-08-05	United States
ORF7a_82_A	ORF7a	82	SRR15445675	27638	T	C	0,999735	2021-08-05	United States
ORF7a_120_I	ORF7a	120	SRR15445675	27752	C	T	0,999926	2021-08-05	United States
ORF7b_40_I	ORF7b	40	SRR15445675	27874	C	T	0,634786	2021-08-05	United States
ORF8_118_NA	ORF8	118	SRR15445675	28247	A	-GATTTC	0,996302	2021-08-05	United States
N_63_G	N	63	SRR15445675	28461	A	G	0,999396	2021-08-05	United States
N_203_M	N	203	SRR15445675	28881	G	T	0,999603	2021-08-05	United States
N_215_C	N	215	SRR15445675	28916	G	T	0,998763	2021-08-05	United States
N_377_Y	N	377	SRR15445675	29402	G	T	0,999738	2021-08-05	United States
ORF1ab_1306_S	ORF1ab	1306	SRR15445677	4181	G	T	0,998505	2021-08-05	United States
ORF1ab_2046_L	ORF1ab	2046	SRR15445677	6402	C	T	0,605758	2021-08-05	United States
ORF1ab_2287_S	ORF1ab	2287	SRR15445677	7124	C	T	0,999119	2021-08-05	United States
ORF1ab_2355_S	ORF1ab	2355	SRR15445677	7328	G	T	0,0558316	2021-08-05	United States
ORF1ab_2930_L	ORF1ab	2930	SRR15445677	9053	G	T	0,997371	2021-08-05	United States
ORF1ab_3255_I	ORF1ab	3255	SRR15445677	10029	C	T	0,274492	2021-08-05	United States
ORF1ab_3646_A	ORF1ab	3646	SRR15445677	11201	A	G	0,927381	2021-08-05	United States
ORF1ab_314_L	ORF1ab	314	SRR15445677	14408	C	T	0,278241	2021-08-05	United States
ORF1ab_662_S	ORF1ab	662	SRR15445677	15451	G	A	0,793023	2021-08-05	United States
ORF1ab_1000_L	ORF1ab	1000	SRR15445677	16466	C	T	0,999727	2021-08-05	United States
ORF1ab_1257_V	ORF1ab	1257	SRR15445677	17236	A	G	0,998639	2021-08-05	United States
ORF1ab_1918_V	ORF1ab	1918	SRR15445677	19220	C	T	0,998925	2021-08-05	United States
S_19_R	S	19	SRR15445677	21618	C	G	0,730104	2021-08-05	United States
S_142_D	S	142	SRR15445677	21987	G	A	0,999676	2021-08-05	United States
S_156_NA	S	156	SRR15445677	22028	G	-AGTTCA	0,996809	2021-08-05	United States
S_452_R	S	452	SRR15445677	22917	T	G	0,999636	2021-08-05	United States
S_478_K	S	478	SRR15445677	22995	C	A	0,825028	2021-08-05	United States
S_614_G	S	614	SRR15445677	23403	A	G	0,999931	2021-08-05	United States
S_681_R	S	681	SRR15445677	23604	C	G	0,999797	2021-08-05	United States
S_950_N	S	950	SRR15445677	24410	G	A	0,999848	2021-08-05	United States
ORF3a_26_L	ORF3a	26	SRR15445677	25469	C	T	0,999768	2021-08-05	United States
M_82_T	M	82	SRR15445677	26767	T	C	0,99339	2021-08-05	United States
ORF7a_82_A	ORF7a	82	SRR15445677	27638	T	C	0,999898	2021-08-05	United States
ORF7a_120_I	ORF7a	120	SRR15445677	27752	C	T	0,999363	2021-08-05	United States
ORF7b_40_I	ORF7b	40	SRR15445677	27874	C	T	0,612058	2021-08-05	United States
ORF8_25_Y	ORF8	25	SRR15445677	27967	G	A	0,992988	2021-08-05	United States
ORF8_118_NA	ORF8	118	SRR15445677	28247	A	-GATTTC	0,997531	2021-08-05	United States
N_63_G	N	63	SRR15445677	28461	A	G	0,999636	2021-08-05	United States
N_203_M	N	203	SRR15445677	28881	G	T	0,999734	2021-08-05	United States
N_215_C	N	215	SRR15445677	28916	G	T	0,998683	2021-08-05	United States
N_377_Y	N	377	SRR15445677	29402	G	T	0,999577	2021-08-05	United States
ORF1ab_402_H	ORF1ab	402	SRR15445679	1470	G	A	0,0989516	2021-08-05	United States
ORF1ab_1306_S	ORF1ab	1306	SRR15445679	4181	G	T	0,999758	2021-08-05	United States
ORF1ab_2046_L	ORF1ab	2046	SRR15445679	6402	C	T	0,495675	2021-08-05	United States
ORF1ab_2224_F	ORF1ab	2224	SRR15445679	6936	C	T	0,998858	2021-08-05	United States
ORF1ab_2287_S	ORF1ab	2287	SRR15445679	7124	C	T	0,999496	2021-08-05	United States
ORF1ab_2355_S	ORF1ab	2355	SRR15445679	7328	G	T	0,083247	2021-08-05	United States
ORF1ab_2930_L	ORF1ab	2930	SRR15445679	9053	G	T	0,999194	2021-08-05	United States
ORF1ab_3255_I	ORF1ab	3255	SRR15445679	10029	C	T	0,294017	2021-08-05	United States
ORF1ab_3646_A	ORF1ab	3646	SRR15445679	11201	A	G	0,903784	2021-08-05	United States
ORF1ab_3800_F	ORF1ab	3800	SRR15445679	11663	C	T	0,999246	2021-08-05	United States
ORF1ab_314_L	ORF1ab	314	SRR15445679	14408	C	T	0,166598	2021-08-05	United States
ORF1ab_662_S	ORF1ab	662	SRR15445679	15451	G	A	0,748928	2021-08-05	United States
ORF1ab_1000_L	ORF1ab	1000	SRR15445679	16466	C	T	0,999665	2021-08-05	United States
ORF1ab_1257_V	ORF1ab	1257	SRR15445679	17236	A	G	0,998796	2021-08-05	United States
ORF1ab_1918_V	ORF1ab	1918	SRR15445679	19220	C	T	0,999543	2021-08-05	United States
S_19_R	S	19	SRR15445679	21618	C	G	0,722793	2021-08-05	United States
S_142_D	S	142	SRR15445679	21987	G	A	0,999579	2021-08-05	United States
S_156_NA	S	156	SRR15445679	22028	G	-AGTTCA	0,994818	2021-08-05	United States
S_452_R	S	452	SRR15445679	22917	T	G	0,998769	2021-08-05	United States
S_478_K	S	478	SRR15445679	22995	C	A	0,865735	2021-08-05	United States
S_614_G	S	614	SRR15445679	23403	A	G	0,999691	2021-08-05	United States
S_681_R	S	681	SRR15445679	23604	C	G	0,999572	2021-08-05	United States
S_950_N	S	950	SRR15445679	24410	G	A	0,999718	2021-08-05	United States
ORF3a_26_L	ORF3a	26	SRR15445679	25469	C	T	0,999753	2021-08-05	United States
M_82_T	M	82	SRR15445679	26767	T	C	0,993848	2021-08-05	United States
ORF7a_12_P	ORF7a	12	SRR15445679	27428	T	C	0,414997	2021-08-05	United States
ORF7a_82_A	ORF7a	82	SRR15445679	27638	T	C	0,999782	2021-08-05	United States
ORF7a_120_I	ORF7a	120	SRR15445679	27752	C	T	0,999578	2021-08-05	United States
ORF7b_40_I	ORF7b	40	SRR15445679	27874	C	T	0,489282	2021-08-05	United States
ORF8_118_NA	ORF8	118	SRR15445679	28247	A	-GATTTC	0,997415	2021-08-05	United States
N_63_G	N	63	SRR15445679	28461	A	G	0,999508	2021-08-05	United States
N_203_M	N	203	SRR15445679	28881	G	T	0,999511	2021-08-05	United States
N_215_C	N	215	SRR15445679	28916	G	T	0,998716	2021-08-05	United States
N_377_Y	N	377	SRR15445679	29402	G	T	0,999782	2021-08-05	United States
ORF1ab_1306_S	ORF1ab	1306	SRR15445681	4181	G	T	0,99927	2021-08-05	United States
ORF1ab_2046_L	ORF1ab	2046	SRR15445681	6402	C	T	0,676381	2021-08-05	United States
ORF1ab_2132_G	ORF1ab	2132	SRR15445681	6659	A	G	0,420489	2021-08-05	United States
ORF1ab_2287_S	ORF1ab	2287	SRR15445681	7124	C	T	0,999384	2021-08-05	United States
ORF1ab_2355_S	ORF1ab	2355	SRR15445681	7328	G	T	0,078416	2021-08-05	United States
ORF1ab_2554_V	ORF1ab	2554	SRR15445681	7926	C	T	0,99914	2021-08-05	United States
ORF1ab_2930_L	ORF1ab	2930	SRR15445681	9053	G	T	0,999146	2021-08-05	United States
ORF1ab_3255_I	ORF1ab	3255	SRR15445681	10029	C	T	0,330982	2021-08-05	United States
ORF1ab_3646_A	ORF1ab	3646	SRR15445681	11201	A	G	0,903103	2021-08-05	United States
ORF1ab_3885_F	ORF1ab	3885	SRR15445681	11919	C	T	0,789277	2021-08-05	United States
ORF1ab_183_V	ORF1ab	183	SRR15445681	14014	T	G	0,99867	2021-08-05	United States
ORF1ab_314_L	ORF1ab	314	SRR15445681	14408	C	T	0,361225	2021-08-05	United States
ORF1ab_662_S	ORF1ab	662	SRR15445681	15451	G	A	0,812339	2021-08-05	United States
ORF1ab_1000_L	ORF1ab	1000	SRR15445681	16466	C	T	0,999675	2021-08-05	United States
ORF1ab_1918_V	ORF1ab	1918	SRR15445681	19220	C	T	0,999368	2021-08-05	United States
S_19_R	S	19	SRR15445681	21618	C	G	0,792037	2021-08-05	United States
S_142_D	S	142	SRR15445681	21987	G	A	0,999823	2021-08-05	United States
S_156_NA	S	156	SRR15445681	22028	G	-AGTTCA	0,998605	2021-08-05	United States
S_452_R	S	452	SRR15445681	22917	T	G	0,999716	2021-08-05	United States
S_478_K	S	478	SRR15445681	22995	C	A	0,746047	2021-08-05	United States
S_614_G	S	614	SRR15445681	23403	A	G	0,999813	2021-08-05	United States
S_681_R	S	681	SRR15445681	23604	C	G	0,999572	2021-08-05	United States
S_950_N	S	950	SRR15445681	24410	G	A	0,999778	2021-08-05	United States
ORF3a_26_L	ORF3a	26	SRR15445681	25469	C	T	0,999791	2021-08-05	United States
M_82_T	M	82	SRR15445681	26767	T	C	0,993976	2021-08-05	United States
ORF7a_82_A	ORF7a	82	SRR15445681	27638	T	C	0,999594	2021-08-05	United States
ORF7a_120_I	ORF7a	120	SRR15445681	27752	C	T	0,999693	2021-08-05	United States
ORF7b_40_I	ORF7b	40	SRR15445681	27874	C	T	0,628678	2021-08-05	United States
ORF8_118_NA	ORF8	118	SRR15445681	28247	A	-GATTTC	0,997388	2021-08-05	United States
N_63_G	N	63	SRR15445681	28461	A	G	0,99969	2021-08-05	United States
N_203_M	N	203	SRR15445681	28881	G	T	0,999591	2021-08-05	United States
N_215_C	N	215	SRR15445681	28916	G	T	0,998872	2021-08-05	United States
N_377_Y	N	377	SRR15445681	29402	G	T	0,999642	2021-08-05	United States
ORF1ab_1306_S	ORF1ab	1306	SRR15445685	4181	G	T	0,999482	2021-08-05	United States
ORF1ab_2046_L	ORF1ab	2046	SRR15445685	6402	C	T	0,66533	2021-08-05	United States
ORF1ab_2287_S	ORF1ab	2287	SRR15445685	7124	C	T	0,999543	2021-08-05	United States
ORF1ab_2355_S	ORF1ab	2355	SRR15445685	7328	G	T	0,0787402	2021-08-05	United States
ORF1ab_2930_L	ORF1ab	2930	SRR15445685	9053	G	T	0,999211	2021-08-05	United States
ORF1ab_3255_I	ORF1ab	3255	SRR15445685	10029	C	T	0,266354	2021-08-05	United States
ORF1ab_3646_A	ORF1ab	3646	SRR15445685	11201	A	G	0,91388	2021-08-05	United States
ORF1ab_314_L	ORF1ab	314	SRR15445685	14408	C	T	0,34441	2021-08-05	United States
ORF1ab_605_F	ORF1ab	605	SRR15445685	15280	C	T	0,23594	2021-08-05	United States
ORF1ab_662_S	ORF1ab	662	SRR15445685	15451	G	A	0,506377	2021-08-05	United States
ORF1ab_1000_L	ORF1ab	1000	SRR15445685	16466	C	T	0,999593	2021-08-05	United States
ORF1ab_1918_V	ORF1ab	1918	SRR15445685	19220	C	T	0,999382	2021-08-05	United States
S_19_R	S	19	SRR15445685	21618	C	G	0,801523	2021-08-05	United States
S_95_I	S	95	SRR15445685	21846	C	T	0,9987	2021-08-05	United States
S_142_D	S	142	SRR15445685	21987	G	A	0,999734	2021-08-05	United States
S_156_NA	S	156	SRR15445685	22028	G	-AGTTCA	0,99792	2021-08-05	United States
S_452_R	S	452	SRR15445685	22917	T	G	0,999564	2021-08-05	United States
S_478_K	S	478	SRR15445685	22995	C	A	0,739081	2021-08-05	United States
S_614_G	S	614	SRR15445685	23403	A	G	0,999664	2021-08-05	United States
S_681_R	S	681	SRR15445685	23604	C	G	0,999679	2021-08-05	United States
S_950_N	S	950	SRR15445685	24410	G	A	0,99984	2021-08-05	United States
ORF3a_26_L	ORF3a	26	SRR15445685	25469	C	T	0,9998	2021-08-05	United States
M_2_V	M	2	SRR15445685	26527	C	T	0,997874	2021-08-05	United States
M_82_T	M	82	SRR15445685	26767	T	C	0,993116	2021-08-05	United States
ORF6_46_V	ORF6	46	SRR15445685	27338	A	T	0,997157	2021-08-05	United States
ORF7a_82_A	ORF7a	82	SRR15445685	27638	T	C	0,999775	2021-08-05	United States
ORF7a_120_I	ORF7a	120	SRR15445685	27752	C	T	0,999852	2021-08-05	United States
ORF7b_40_I	ORF7b	40	SRR15445685	27874	C	T	0,608059	2021-08-05	United States
ORF8_118_NA	ORF8	118	SRR15445685	28247	A	-GATTTC	0,997541	2021-08-05	United States
N_63_G	N	63	SRR15445685	28461	A	G	0,99952	2021-08-05	United States
N_203_M	N	203	SRR15445685	28881	G	T	0,999593	2021-08-05	United States
N_215_C	N	215	SRR15445685	28916	G	T	0,998904	2021-08-05	United States
N_377_Y	N	377	SRR15445685	29402	G	T	0,999725	2021-08-05	United States
ORF1ab_1306_S	ORF1ab	1306	SRR15445686	4181	G	T	0,999515	2021-08-05	United States
ORF1ab_2046_L	ORF1ab	2046	SRR15445686	6402	C	T	0,696457	2021-08-05	United States
ORF1ab_2287_S	ORF1ab	2287	SRR15445686	7124	C	T	0,999401	2021-08-05	United States
ORF1ab_2355_S	ORF1ab	2355	SRR15445686	7328	G	T	0,0749763	2021-08-05	United States
ORF1ab_2554_V	ORF1ab	2554	SRR15445686	7926	C	T	0,998914	2021-08-05	United States
ORF1ab_2788_C	ORF1ab	2788	SRR15445686	8628	A	G	0,998595	2021-08-05	United States
ORF1ab_2930_L	ORF1ab	2930	SRR15445686	9053	G	T	0,999127	2021-08-05	United States
ORF1ab_3255_I	ORF1ab	3255	SRR15445686	10029	C	T	0,291485	2021-08-05	United States
ORF1ab_3603_NA	ORF1ab	3603	SRR15445686	11074	C	+T	0,074476	2021-08-05	United States
ORF1ab_3606_NA	ORF1ab	3606	SRR15445686	11082	T	-G	0,116978	2021-08-05	United States
ORF1ab_3606_F	ORF1ab	3606	SRR15445686	11083	G	T	0,997578	2021-08-05	United States
ORF1ab_3646_A	ORF1ab	3646	SRR15445686	11201	A	G	0,891087	2021-08-05	United States
ORF1ab_183_V	ORF1ab	183	SRR15445686	14014	T	G	0,998612	2021-08-05	United States
ORF1ab_314_L	ORF1ab	314	SRR15445686	14408	C	T	0,328848	2021-08-05	United States
ORF1ab_662_S	ORF1ab	662	SRR15445686	15451	G	A	0,761664	2021-08-05	United States
ORF1ab_1000_L	ORF1ab	1000	SRR15445686	16466	C	T	0,999535	2021-08-05	United States
ORF1ab_1918_V	ORF1ab	1918	SRR15445686	19220	C	T	0,999599	2021-08-05	United States
S_19_R	S	19	SRR15445686	21618	C	G	0,724754	2021-08-05	United States
S_142_D	S	142	SRR15445686	21987	G	A	1	2021-08-05	United States
S_156_NA	S	156	SRR15445686	22028	G	-AGTTCA	0,995983	2021-08-05	United States
S_452_R	S	452	SRR15445686	22917	T	G	0,999471	2021-08-05	United States
S_478_K	S	478	SRR15445686	22995	C	A	0,736636	2021-08-05	United States
S_614_G	S	614	SRR15445686	23403	A	G	0,999445	2021-08-05	United States
S_681_R	S	681	SRR15445686	23604	C	G	0,999727	2021-08-05	United States
S_950_N	S	950	SRR15445686	24410	G	A	0,999772	2021-08-05	United States
ORF3a_26_L	ORF3a	26	SRR15445686	25469	C	T	0,999835	2021-08-05	United States
M_82_T	M	82	SRR15445686	26767	T	C	0,994633	2021-08-05	United States
ORF7a_82_A	ORF7a	82	SRR15445686	27638	T	C	0,999504	2021-08-05	United States
ORF7a_120_I	ORF7a	120	SRR15445686	27752	C	T	0,999922	2021-08-05	United States
ORF7b_40_I	ORF7b	40	SRR15445686	27874	C	T	0,564424	2021-08-05	United States
ORF8_118_NA	ORF8	118	SRR15445686	28247	A	-GATTTC	0,997105	2021-08-05	United States
N_63_G	N	63	SRR15445686	28461	A	G	0,999599	2021-08-05	United States
N_203_M	N	203	SRR15445686	28881	G	T	0,999457	2021-08-05	United States
N_215_C	N	215	SRR15445686	28916	G	T	0,998843	2021-08-05	United States
N_377_Y	N	377	SRR15445686	29402	G	T	0,9993	2021-08-05	United States
ORF1ab_1306_S	ORF1ab	1306	SRR15445688	4181	G	T	0,999073	2021-08-05	United States
ORF1ab_1938_S	ORF1ab	1938	SRR15445688	6077	G	T	0,997795	2021-08-05	United States
ORF1ab_2046_L	ORF1ab	2046	SRR15445688	6402	C	T	0,693027	2021-08-05	United States
ORF1ab_2287_S	ORF1ab	2287	SRR15445688	7124	C	T	0,999244	2021-08-05	United States
ORF1ab_2355_S	ORF1ab	2355	SRR15445688	7328	G	T	0,0633227	2021-08-05	United States
ORF1ab_2930_L	ORF1ab	2930	SRR15445688	9053	G	T	0,999125	2021-08-05	United States
ORF1ab_3255_I	ORF1ab	3255	SRR15445688	10029	C	T	0,199539	2021-08-05	United States
ORF1ab_3646_A	ORF1ab	3646	SRR15445688	11201	A	G	0,95544	2021-08-05	United States
ORF1ab_4134_S	ORF1ab	4134	SRR15445688	12666	A	G	0,13699	2021-08-05	United States
ORF1ab_314_L	ORF1ab	314	SRR15445688	14408	C	T	0,330243	2021-08-05	United States
ORF1ab_662_S	ORF1ab	662	SRR15445688	15451	G	A	0,74326	2021-08-05	United States
ORF1ab_1000_L	ORF1ab	1000	SRR15445688	16466	C	T	0,999607	2021-08-05	United States
ORF1ab_1918_V	ORF1ab	1918	SRR15445688	19220	C	T	0,999503	2021-08-05	United States
S_19_R	S	19	SRR15445688	21618	C	G	0,704048	2021-08-05	United States
S_112_L	S	112	SRR15445688	21897	C	T	1	2021-08-05	United States
S_142_D	S	142	SRR15445688	21987	G	A	1	2021-08-05	United States
S_156_NA	S	156	SRR15445688	22028	G	-AGTTCA	0,996135	2021-08-05	United States
S_452_R	S	452	SRR15445688	22917	T	G	0,999635	2021-08-05	United States
S_478_K	S	478	SRR15445688	22995	C	A	0,683047	2021-08-05	United States
S_614_G	S	614	SRR15445688	23403	A	G	0,999767	2021-08-05	United States
S_681_R	S	681	SRR15445688	23604	C	G	0,999704	2021-08-05	United States
S_950_N	S	950	SRR15445688	24410	G	A	0,999787	2021-08-05	United States
ORF3a_26_L	ORF3a	26	SRR15445688	25469	C	T	0,999691	2021-08-05	United States
ORF3a_239_Q	ORF3a	239	SRR15445688	26107	G	C	0,480947	2021-08-05	United States
M_52_T	M	52	SRR15445688	26677	T	C	0,998524	2021-08-05	United States
M_82_T	M	82	SRR15445688	26767	T	C	0,99561	2021-08-05	United States
ORF7a_82_A	ORF7a	82	SRR15445688	27638	T	C	0,998879	2021-08-05	United States
ORF7a_120_I	ORF7a	120	SRR15445688	27752	C	T	0,999651	2021-08-05	United States
ORF7b_40_I	ORF7b	40	SRR15445688	27874	C	T	0,720729	2021-08-05	United States
ORF8_118_NA	ORF8	118	SRR15445688	28247	A	-GATTTC	0,996859	2021-08-05	United States
N_25_C	N	25	SRR15445688	28346	G	T	0,854108	2021-08-05	United States
N_63_G	N	63	SRR15445688	28461	A	G	0,99908	2021-08-05	United States
N_203_M	N	203	SRR15445688	28881	G	T	0,999597	2021-08-05	United States
N_215_C	N	215	SRR15445688	28916	G	T	0,998725	2021-08-05	United States
N_377_Y	N	377	SRR15445688	29402	G	T	0,999689	2021-08-05	United States
ORF1ab_1202_N	ORF1ab	1202	SRR15445694	3871	G	T	0,499638	2021-08-05	United States
ORF1ab_1306_S	ORF1ab	1306	SRR15445694	4181	G	T	0,99906	2021-08-05	United States
ORF1ab_1498_G	ORF1ab	1498	SRR15445694	4758	A	G	0,0748299	2021-08-05	United States
ORF1ab_2003_C	ORF1ab	2003	SRR15445694	6273	A	G	0,998027	2021-08-05	United States
ORF1ab_2046_L	ORF1ab	2046	SRR15445694	6402	C	T	0,491357	2021-08-05	United States
ORF1ab_2125_Y	ORF1ab	2125	SRR15445694	6638	C	T	0,981751	2021-08-05	United States
ORF1ab_2287_S	ORF1ab	2287	SRR15445694	7124	C	T	0,999454	2021-08-05	United States
ORF1ab_2355_S	ORF1ab	2355	SRR15445694	7328	G	T	0,082141	2021-08-05	United States
ORF1ab_2554_V	ORF1ab	2554	SRR15445694	7926	C	T	0,99731	2021-08-05	United States
ORF1ab_2930_L	ORF1ab	2930	SRR15445694	9053	G	T	0,998445	2021-08-05	United States
ORF1ab_3255_I	ORF1ab	3255	SRR15445694	10029	C	T	0,249265	2021-08-05	United States
ORF1ab_3646_A	ORF1ab	3646	SRR15445694	11201	A	G	0,934786	2021-08-05	United States
ORF1ab_183_V	ORF1ab	183	SRR15445694	14014	T	G	0,999018	2021-08-05	United States
ORF1ab_314_L	ORF1ab	314	SRR15445694	14408	C	T	0,259022	2021-08-05	United States
ORF1ab_662_S	ORF1ab	662	SRR15445694	15451	G	A	0,787232	2021-08-05	United States
ORF1ab_1000_L	ORF1ab	1000	SRR15445694	16466	C	T	0,999698	2021-08-05	United States
ORF1ab_1087_Y	ORF1ab	1087	SRR15445694	16726	C	T	0,998734	2021-08-05	United States
ORF1ab_1918_V	ORF1ab	1918	SRR15445694	19220	C	T	0,998986	2021-08-05	United States
S_19_R	S	19	SRR15445694	21618	C	G	0,781067	2021-08-05	United States
S_142_D	S	142	SRR15445694	21987	G	A	0,999745	2021-08-05	United States
S_156_NA	S	156	SRR15445694	22028	G	-AGTTCA	0,998748	2021-08-05	United States
S_452_R	S	452	SRR15445694	22917	T	G	0,999488	2021-08-05	United States
S_478_K	S	478	SRR15445694	22995	C	A	0,86404	2021-08-05	United States
S_614_G	S	614	SRR15445694	23403	A	G	0,999794	2021-08-05	United States
S_681_R	S	681	SRR15445694	23604	C	G	0,999541	2021-08-05	United States
S_950_N	S	950	SRR15445694	24410	G	A	0,99985	2021-08-05	United States
ORF3a_26_L	ORF3a	26	SRR15445694	25469	C	T	0,999906	2021-08-05	United States
ORF3a_68_I	ORF3a	68	SRR15445694	25595	G	T	0,476127	2021-08-05	United States
M_82_T	M	82	SRR15445694	26767	T	C	0,990985	2021-08-05	United States
ORF7a_82_A	ORF7a	82	SRR15445694	27638	T	C	0,999646	2021-08-05	United States
ORF7a_120_I	ORF7a	120	SRR15445694	27752	C	T	0,999885	2021-08-05	United States
ORF7b_40_I	ORF7b	40	SRR15445694	27874	C	T	0,451717	2021-08-05	United States
ORF8_60_F	ORF8	60	SRR15445694	28073	G	T	0,463363	2021-08-05	United States
ORF8_118_NA	ORF8	118	SRR15445694	28247	A	-GATTTC	0,996037	2021-08-05	United States
N_63_G	N	63	SRR15445694	28461	A	G	0,999747	2021-08-05	United States
N_203_M	N	203	SRR15445694	28881	G	T	0,999619	2021-08-05	United States
N_215_C	N	215	SRR15445694	28916	G	T	0,998677	2021-08-05	United States
N_377_Y	N	377	SRR15445694	29402	G	T	0,999533	2021-08-05	United States
ORF1ab_1306_S	ORF1ab	1306	SRR15445695	4181	G	T	0,999362	2021-08-05	United States
ORF1ab_2046_L	ORF1ab	2046	SRR15445695	6402	C	T	0,738563	2021-08-05	United States
ORF1ab_2287_S	ORF1ab	2287	SRR15445695	7124	C	T	0,999526	2021-08-05	United States
ORF1ab_2355_S	ORF1ab	2355	SRR15445695	7328	G	T	0,090379	2021-08-05	United States
ORF1ab_2930_L	ORF1ab	2930	SRR15445695	9053	G	T	0,99859	2021-08-05	United States
ORF1ab_3255_I	ORF1ab	3255	SRR15445695	10029	C	T	0,192888	2021-08-05	United States
ORF1ab_3646_A	ORF1ab	3646	SRR15445695	11201	A	G	0,959119	2021-08-05	United States
ORF1ab_314_L	ORF1ab	314	SRR15445695	14408	C	T	0,349304	2021-08-05	United States
ORF1ab_662_S	ORF1ab	662	SRR15445695	15451	G	A	0,758094	2021-08-05	United States
ORF1ab_1000_L	ORF1ab	1000	SRR15445695	16466	C	T	0,999621	2021-08-05	United States
ORF1ab_1257_V	ORF1ab	1257	SRR15445695	17236	A	G	0,998502	2021-08-05	United States
ORF1ab_1918_V	ORF1ab	1918	SRR15445695	19220	C	T	0,999476	2021-08-05	United States
ORF1ab_2544_D	ORF1ab	2544	SRR15445695	21099	G	T	0,99862	2021-08-05	United States
S_19_R	S	19	SRR15445695	21618	C	G	0,704117	2021-08-05	United States
S_142_D	S	142	SRR15445695	21987	G	A	0,999675	2021-08-05	United States
S_156_NA	S	156	SRR15445695	22028	G	-AGTTCA	0,998091	2021-08-05	United States
S_452_R	S	452	SRR15445695	22917	T	G	0,999353	2021-08-05	United States
S_478_K	S	478	SRR15445695	22995	C	A	0,689161	2021-08-05	United States
S_614_G	S	614	SRR15445695	23403	A	G	0,99982	2021-08-05	United States
S_681_R	S	681	SRR15445695	23604	C	G	0,99977	2021-08-05	United States
S_950_N	S	950	SRR15445695	24410	G	A	0,999706	2021-08-05	United States
ORF3a_26_L	ORF3a	26	SRR15445695	25469	C	T	0,999498	2021-08-05	United States
M_82_T	M	82	SRR15445695	26767	T	C	0,993881	2021-08-05	United States
M_185_H	M	185	SRR15445695	27077	G	T	0,998257	2021-08-05	United States
ORF7a_82_A	ORF7a	82	SRR15445695	27638	T	C	0,999853	2021-08-05	United States
ORF7a_120_I	ORF7a	120	SRR15445695	27752	C	T	0,999669	2021-08-05	United States
ORF7b_40_I	ORF7b	40	SRR15445695	27874	C	T	0,683828	2021-08-05	United States
ORF8_118_NA	ORF8	118	SRR15445695	28247	A	-GATTTC	0,996826	2021-08-05	United States
N_63_G	N	63	SRR15445695	28461	A	G	0,999613	2021-08-05	United States
N_203_M	N	203	SRR15445695	28881	G	T	0,999298	2021-08-05	United States
N_215_C	N	215	SRR15445695	28916	G	T	0,998104	2021-08-05	United States
N_377_Y	N	377	SRR15445695	29402	G	T	0,999714	2021-08-05	United States
ORF1ab_591_V	ORF1ab	591	SRR15445696	2037	C	T	0,998898	2021-08-05	United States
ORF1ab_1306_S	ORF1ab	1306	SRR15445696	4181	G	T	0,999484	2021-08-05	United States
ORF1ab_2046_L	ORF1ab	2046	SRR15445696	6402	C	T	0,693649	2021-08-05	United States
ORF1ab_2287_S	ORF1ab	2287	SRR15445696	7124	C	T	0,999407	2021-08-05	United States
ORF1ab_2355_S	ORF1ab	2355	SRR15445696	7328	G	T	0,0966495	2021-08-05	United States
ORF1ab_2554_V	ORF1ab	2554	SRR15445696	7926	C	T	0,999877	2021-08-05	United States
ORF1ab_2930_L	ORF1ab	2930	SRR15445696	9053	G	T	0,99861	2021-08-05	United States
ORF1ab_3090_I	ORF1ab	3090	SRR15445696	9534	C	T	0,99675	2021-08-05	United States
ORF1ab_3255_I	ORF1ab	3255	SRR15445696	10029	C	T	0,299111	2021-08-05	United States
ORF1ab_3646_A	ORF1ab	3646	SRR15445696	11201	A	G	0,913421	2021-08-05	United States
ORF1ab_183_V	ORF1ab	183	SRR15445696	14014	T	G	0,998561	2021-08-05	United States
ORF1ab_314_L	ORF1ab	314	SRR15445696	14408	C	T	0,35538	2021-08-05	United States
ORF1ab_662_S	ORF1ab	662	SRR15445696	15451	G	A	0,805443	2021-08-05	United States
ORF1ab_1000_L	ORF1ab	1000	SRR15445696	16466	C	T	0,99962	2021-08-05	United States
ORF1ab_1041_C	ORF1ab	1041	SRR15445696	16588	G	T	0,998486	2021-08-05	United States
ORF1ab_1918_V	ORF1ab	1918	SRR15445696	19220	C	T	0,999609	2021-08-05	United States
S_19_R	S	19	SRR15445696	21618	C	G	0,767641	2021-08-05	United States
S_142_D	S	142	SRR15445696	21987	G	A	0,999869	2021-08-05	United States
S_156_NA	S	156	SRR15445696	22028	G	-AGTTCA	0,998198	2021-08-05	United States
S_213_L	S	213	SRR15445696	22199	G	T	0,269953	2021-08-05	United States
S_452_R	S	452	SRR15445696	22917	T	G	0,999617	2021-08-05	United States
S_478_K	S	478	SRR15445696	22995	C	A	0,736603	2021-08-05	United States
S_614_G	S	614	SRR15445696	23403	A	G	0,999915	2021-08-05	United States
S_681_R	S	681	SRR15445696	23604	C	G	0,999651	2021-08-05	United States
S_950_N	S	950	SRR15445696	24410	G	A	0,999688	2021-08-05	United States
ORF3a_26_L	ORF3a	26	SRR15445696	25469	C	T	0,999734	2021-08-05	United States
M_82_T	M	82	SRR15445696	26767	T	C	0,993225	2021-08-05	United States
ORF7a_82_A	ORF7a	82	SRR15445696	27638	T	C	0,999212	2021-08-05	United States
ORF7a_120_I	ORF7a	120	SRR15445696	27752	C	T	0,99973	2021-08-05	United States
ORF7b_40_I	ORF7b	40	SRR15445696	27874	C	T	0,620962	2021-08-05	United States
ORF8_118_NA	ORF8	118	SRR15445696	28247	A	-GATTTC	0,997139	2021-08-05	United States
N_63_G	N	63	SRR15445696	28461	A	G	0,999516	2021-08-05	United States
N_203_M	N	203	SRR15445696	28881	G	T	0,99961	2021-08-05	United States
N_215_C	N	215	SRR15445696	28916	G	T	0,998727	2021-08-05	United States
N_377_Y	N	377	SRR15445696	29402	G	T	0,999591	2021-08-05	United States
ORF1ab_340_N	ORF1ab	340	SRR15445698	1284	C	A	0,99831	2021-08-05	United States
ORF1ab_1017_I	ORF1ab	1017	SRR15445698	3315	C	T	0,873413	2021-08-05	United States
ORF1ab_1306_S	ORF1ab	1306	SRR15445698	4181	G	T	0,999632	2021-08-05	United States
ORF1ab_2046_L	ORF1ab	2046	SRR15445698	6402	C	T	0,790163	2021-08-05	United States
ORF1ab_2287_S	ORF1ab	2287	SRR15445698	7124	C	T	0,999448	2021-08-05	United States
ORF1ab_2355_S	ORF1ab	2355	SRR15445698	7328	G	T	0,0686966	2021-08-05	United States
ORF1ab_2930_L	ORF1ab	2930	SRR15445698	9053	G	T	0,99948	2021-08-05	United States
ORF1ab_3255_I	ORF1ab	3255	SRR15445698	10029	C	T	0,214529	2021-08-05	United States
ORF1ab_3646_A	ORF1ab	3646	SRR15445698	11201	A	G	0,955764	2021-08-05	United States
ORF1ab_314_L	ORF1ab	314	SRR15445698	14408	C	T	0,367069	2021-08-05	United States
ORF1ab_662_S	ORF1ab	662	SRR15445698	15451	G	A	0,798083	2021-08-05	United States
ORF1ab_1000_L	ORF1ab	1000	SRR15445698	16466	C	T	0,999659	2021-08-05	United States
ORF1ab_1257_V	ORF1ab	1257	SRR15445698	17236	A	G	0,998779	2021-08-05	United States
ORF1ab_1918_V	ORF1ab	1918	SRR15445698	19220	C	T	0,999303	2021-08-05	United States
S_19_R	S	19	SRR15445698	21618	C	G	0,802903	2021-08-05	United States
S_142_D	S	142	SRR15445698	21987	G	A	0,999711	2021-08-05	United States
S_156_NA	S	156	SRR15445698	22028	G	-AGTTCA	0,99844	2021-08-05	United States
S_309_Q	S	309	SRR15445698	22487	G	C	0,998853	2021-08-05	United States
S_452_R	S	452	SRR15445698	22917	T	G	0,999638	2021-08-05	United States
S_478_K	S	478	SRR15445698	22995	C	A	0,669985	2021-08-05	United States
S_614_G	S	614	SRR15445698	23403	A	G	0,999833	2021-08-05	United States
S_681_R	S	681	SRR15445698	23604	C	G	0,999525	2021-08-05	United States
S_950_N	S	950	SRR15445698	24410	G	A	0,99981	2021-08-05	United States
ORF3a_26_L	ORF3a	26	SRR15445698	25469	C	T	0,99968	2021-08-05	United States
M_82_T	M	82	SRR15445698	26767	T	C	0,993041	2021-08-05	United States
ORF7a_82_A	ORF7a	82	SRR15445698	27638	T	C	0,999888	2021-08-05	United States
ORF7a_120_I	ORF7a	120	SRR15445698	27752	C	T	0,999533	2021-08-05	United States
ORF7b_40_I	ORF7b	40	SRR15445698	27874	C	T	0,721245	2021-08-05	United States
ORF8_118_NA	ORF8	118	SRR15445698	28247	A	-GATTTC	0,997404	2021-08-05	United States
N_63_G	N	63	SRR15445698	28461	A	G	0,999544	2021-08-05	United States
N_203_M	N	203	SRR15445698	28881	G	T	0,999693	2021-08-05	United States
N_215_C	N	215	SRR15445698	28916	G	T	0,99875	2021-08-05	United States
N_377_Y	N	377	SRR15445698	29402	G	T	0,999755	2021-08-05	United States
ORF1ab_309_L	ORF1ab	309	SRR15445699	1191	C	T	0,695606	2021-08-05	United States
ORF1ab_1640_L	ORF1ab	1640	SRR15445699	5184	C	T	0,970501	2021-08-05	United States
ORF1ab_2355_S	ORF1ab	2355	SRR15445699	7328	G	T	0,073903	2021-08-05	United States
ORF1ab_3209_V	ORF1ab	3209	SRR15445699	9891	C	T	0,998416	2021-08-05	United States
ORF1ab_3718_A	ORF1ab	3718	SRR15445699	11418	T	C	0,997844	2021-08-05	United States
ORF1ab_314_L	ORF1ab	314	SRR15445699	14408	C	T	0,390764	2021-08-05	United States
ORF1ab_662_S	ORF1ab	662	SRR15445699	15451	G	A	0,782858	2021-08-05	United States
ORF1ab_1000_L	ORF1ab	1000	SRR15445699	16466	C	T	0,999722	2021-08-05	United States
ORF1ab_1540_I	ORF1ab	1540	SRR15445699	18086	C	T	0,597767	2021-08-05	United States
ORF1ab_1570_L	ORF1ab	1570	SRR15445699	18176	C	T	0,992056	2021-08-05	United States
ORF1ab_1898_F	ORF1ab	1898	SRR15445699	19160	C	T	0,997423	2021-08-05	United States
S_19_R	S	19	SRR15445699	21618	C	G	0,864214	2021-08-05	United States
S_142_D	S	142	SRR15445699	21987	G	A	0,999609	2021-08-05	United States
S_156_NA	S	156	SRR15445699	22028	G	-AGTTCA	0,996915	2021-08-05	United States
S_452_R	S	452	SRR15445699	22917	T	G	0,999216	2021-08-05	United States
S_478_K	S	478	SRR15445699	22995	C	A	0,846382	2021-08-05	United States
S_614_G	S	614	SRR15445699	23403	A	G	0,999762	2021-08-05	United States
S_681_R	S	681	SRR15445699	23604	C	G	0,999686	2021-08-05	United States
S_950_N	S	950	SRR15445699	24410	G	A	0,999828	2021-08-05	United States
ORF3a_26_L	ORF3a	26	SRR15445699	25469	C	T	0,999744	2021-08-05	United States
ORF3a_176_I	ORF3a	176	SRR15445699	25919	C	T	0,998522	2021-08-05	United States
M_82_T	M	82	SRR15445699	26767	T	C	0,993155	2021-08-05	United States
ORF7a_62_NA	ORF7a	62	SRR15445699	27578	A	-ATTTGCTTTTGCTT	0,996741	2021-08-05	United States
ORF7a_82_A	ORF7a	82	SRR15445699	27638	T	C	0,999734	2021-08-05	United States
ORF7a_116_F	ORF7a	116	SRR15445699	27739	C	T	0,997401	2021-08-05	United States
ORF7a_120_I	ORF7a	120	SRR15445699	27752	C	T	0,999925	2021-08-05	United States
ORF8_118_NA	ORF8	118	SRR15445699	28247	A	-GATTTC	0,997205	2021-08-05	United States
N_63_G	N	63	SRR15445699	28461	A	G	0,999685	2021-08-05	United States
N_203_M	N	203	SRR15445699	28881	G	T	0,999555	2021-08-05	United States
N_377_Y	N	377	SRR15445699	29402	G	T	0,999627	2021-08-05	United States
ORF1ab_1306_S	ORF1ab	1306	SRR15445703	4181	G	T	0,999052	2021-08-05	United States
ORF1ab_2046_L	ORF1ab	2046	SRR15445703	6402	C	T	0,766259	2021-08-05	United States
ORF1ab_2287_S	ORF1ab	2287	SRR15445703	7124	C	T	0,998986	2021-08-05	United States
ORF1ab_2355_S	ORF1ab	2355	SRR15445703	7328	G	T	0,0597122	2021-08-05	United States
ORF1ab_2930_L	ORF1ab	2930	SRR15445703	9053	G	T	0,997777	2021-08-05	United States
ORF1ab_3255_I	ORF1ab	3255	SRR15445703	10029	C	T	0,136835	2021-08-05	United States
ORF1ab_3646_A	ORF1ab	3646	SRR15445703	11201	A	G	0,962847	2021-08-05	United States
ORF1ab_4129_I	ORF1ab	4129	SRR15445703	12651	C	T	0,945934	2021-08-05	United States
ORF1ab_314_L	ORF1ab	314	SRR15445703	14408	C	T	0,390886	2021-08-05	United States
ORF1ab_662_S	ORF1ab	662	SRR15445703	15451	G	A	0,861563	2021-08-05	United States
ORF1ab_1000_L	ORF1ab	1000	SRR15445703	16466	C	T	0,999182	2021-08-05	United States
ORF1ab_1219_S	ORF1ab	1219	SRR15445703	17122	G	T	0,964902	2021-08-05	United States
ORF1ab_1918_V	ORF1ab	1918	SRR15445703	19220	C	T	0,998431	2021-08-05	United States
S_19_R	S	19	SRR15445703	21618	C	G	0,860584	2021-08-05	United States
S_95_I	S	95	SRR15445703	21846	C	T	1	2021-08-05	United States
S_142_D	S	142	SRR15445703	21987	G	A	0,999682	2021-08-05	United States
S_156_NA	S	156	SRR15445703	22028	G	-AGTTCA	0,997035	2021-08-05	United States
S_452_R	S	452	SRR15445703	22917	T	G	0,998039	2021-08-05	United States
S_478_K	S	478	SRR15445703	22995	C	A	0,640956	2021-08-05	United States
S_614_G	S	614	SRR15445703	23403	A	G	0,999731	2021-08-05	United States
S_681_R	S	681	SRR15445703	23604	C	G	0,998592	2021-08-05	United States
S_950_N	S	950	SRR15445703	24410	G	A	0,999469	2021-08-05	United States
ORF3a_26_L	ORF3a	26	SRR15445703	25469	C	T	0,999305	2021-08-05	United States
M_82_T	M	82	SRR15445703	26767	T	C	0,992157	2021-08-05	United States
ORF7a_82_A	ORF7a	82	SRR15445703	27638	T	C	0,998708	2021-08-05	United States
ORF7a_120_I	ORF7a	120	SRR15445703	27752	C	T	0,999021	2021-08-05	United States
ORF7b_40_I	ORF7b	40	SRR15445703	27874	C	T	0,76601	2021-08-05	United States
ORF8_118_NA	ORF8	118	SRR15445703	28247	A	-GATTTC	0,996746	2021-08-05	United States
N_63_G	N	63	SRR15445703	28461	A	G	0,999672	2021-08-05	United States
N_203_M	N	203	SRR15445703	28881	G	T	0,99938	2021-08-05	United States
N_215_C	N	215	SRR15445703	28916	G	T	0,998847	2021-08-05	United States
N_377_Y	N	377	SRR15445703	29402	G	T	0,99932	2021-08-05	United States
ORF1ab_1306_S	ORF1ab	1306	SRR15445704	4181	G	T	0,999119	2021-08-05	United States
ORF1ab_2046_L	ORF1ab	2046	SRR15445704	6402	C	T	0,565178	2021-08-05	United States
ORF1ab_2287_S	ORF1ab	2287	SRR15445704	7124	C	T	0,999228	2021-08-05	United States
ORF1ab_2355_S	ORF1ab	2355	SRR15445704	7328	G	T	0,0743405	2021-08-05	United States
ORF1ab_2930_L	ORF1ab	2930	SRR15445704	9053	G	T	0,998447	2021-08-05	United States
ORF1ab_3148_T	ORF1ab	3148	SRR15445704	9708	T	C	0,997262	2021-08-05	United States
ORF1ab_3255_I	ORF1ab	3255	SRR15445704	10029	C	T	0,264056	2021-08-05	United States
ORF1ab_3336_I	ORF1ab	3336	SRR15445704	10271	G	A	0,998908	2021-08-05	United States
ORF1ab_3646_A	ORF1ab	3646	SRR15445704	11201	A	G	0,923624	2021-08-05	United States
ORF1ab_3693_V	ORF1ab	3693	SRR15445704	11342	A	G	0,995948	2021-08-05	United States
ORF1ab_218_L	ORF1ab	218	SRR15445704	14120	C	T	0,998128	2021-08-05	United States
ORF1ab_314_L	ORF1ab	314	SRR15445704	14408	C	T	0,26124	2021-08-05	United States
ORF1ab_662_S	ORF1ab	662	SRR15445704	15451	G	A	0,788332	2021-08-05	United States
ORF1ab_1000_L	ORF1ab	1000	SRR15445704	16466	C	T	0,999524	2021-08-05	United States
ORF1ab_1918_V	ORF1ab	1918	SRR15445704	19220	C	T	0,99951	2021-08-05	United States
S_19_R	S	19	SRR15445704	21618	C	G	0,750609	2021-08-05	United States
S_95_I	S	95	SRR15445704	21846	C	T	1	2021-08-05	United States
S_142_D	S	142	SRR15445704	21987	G	A	0,999736	2021-08-05	United States
S_156_NA	S	156	SRR15445704	22028	G	-AGTTCA	0,994792	2021-08-05	United States
S_452_R	S	452	SRR15445704	22917	T	G	0,999486	2021-08-05	United States
S_478_K	S	478	SRR15445704	22995	C	A	0,763222	2021-08-05	United States
S_614_G	S	614	SRR15445704	23403	A	G	1	2021-08-05	United States
S_681_R	S	681	SRR15445704	23604	C	G	0,999632	2021-08-05	United States
S_950_N	S	950	SRR15445704	24410	G	A	0,999775	2021-08-05	United States
ORF3a_26_L	ORF3a	26	SRR15445704	25469	C	T	0,999577	2021-08-05	United States
M_82_T	M	82	SRR15445704	26767	T	C	0,993709	2021-08-05	United States
ORF6_46_V	ORF6	46	SRR15445704	27338	A	T	0,998888	2021-08-05	United States
ORF7a_82_A	ORF7a	82	SRR15445704	27638	T	C	0,999394	2021-08-05	United States
ORF7a_120_I	ORF7a	120	SRR15445704	27752	C	T	0,99988	2021-08-05	United States
ORF7b_40_I	ORF7b	40	SRR15445704	27874	C	T	0,610214	2021-08-05	United States
ORF8_118_NA	ORF8	118	SRR15445704	28247	A	-GATTTC	0,996923	2021-08-05	United States
N_63_G	N	63	SRR15445704	28461	A	G	0,999564	2021-08-05	United States
N_203_M	N	203	SRR15445704	28881	G	T	0,999864	2021-08-05	United States
N_215_C	N	215	SRR15445704	28916	G	T	0,998784	2021-08-05	United States
N_377_Y	N	377	SRR15445704	29402	G	T	0,999775	2021-08-05	United States
ORF1ab_1306_S	ORF1ab	1306	SRR15445707	4181	G	T	0,999415	2021-08-05	United States
ORF1ab_2046_L	ORF1ab	2046	SRR15445707	6402	C	T	0,357726	2021-08-05	United States
ORF1ab_2287_S	ORF1ab	2287	SRR15445707	7124	C	T	0,999474	2021-08-05	United States
ORF1ab_2355_S	ORF1ab	2355	SRR15445707	7328	G	T	0,0988065	2021-08-05	United States
ORF1ab_2930_L	ORF1ab	2930	SRR15445707	9053	G	T	0,999158	2021-08-05	United States
ORF1ab_2967_I	ORF1ab	2967	SRR15445707	9165	C	T	0,997433	2021-08-05	United States
ORF1ab_3255_I	ORF1ab	3255	SRR15445707	10029	C	T	0,269052	2021-08-05	United States
ORF1ab_3353_R	ORF1ab	3353	SRR15445707	10323	A	G	0,996272	2021-08-05	United States
ORF1ab_3646_A	ORF1ab	3646	SRR15445707	11201	A	G	0,92449	2021-08-05	United States
ORF1ab_314_L	ORF1ab	314	SRR15445707	14408	C	T	0,149611	2021-08-05	United States
ORF1ab_662_S	ORF1ab	662	SRR15445707	15451	G	A	0,707167	2021-08-05	United States
ORF1ab_1000_L	ORF1ab	1000	SRR15445707	16466	C	T	0,999754	2021-08-05	United States
ORF1ab_1918_V	ORF1ab	1918	SRR15445707	19220	C	T	0,999069	2021-08-05	United States
S_19_R	S	19	SRR15445707	21618	C	G	0,836651	2021-08-05	United States
S_95_I	S	95	SRR15445707	21846	C	T	1	2021-08-05	United States
S_142_D	S	142	SRR15445707	21987	G	A	0,999477	2021-08-05	United States
S_156_NA	S	156	SRR15445707	22028	G	-AGTTCA	0,996301	2021-08-05	United States
S_452_R	S	452	SRR15445707	22917	T	G	0,999341	2021-08-05	United States
S_478_K	S	478	SRR15445707	22995	C	A	0,929673	2021-08-05	United States
S_614_G	S	614	SRR15445707	23403	A	G	0,999695	2021-08-05	United States
S_681_R	S	681	SRR15445707	23604	C	G	0,999673	2021-08-05	United States
S_950_N	S	950	SRR15445707	24410	G	A	0,999849	2021-08-05	United States
S_1104_L	S	1104	SRR15445707	24872	G	T	0,998462	2021-08-05	United States
ORF3a_26_L	ORF3a	26	SRR15445707	25469	C	T	0,999866	2021-08-05	United States
M_82_T	M	82	SRR15445707	26767	T	C	0,993579	2021-08-05	United States
ORF7a_76_NA	ORF7a	76	SRR15445707	27621	G	-TTACGTGCCAGATCAGT	0,490826	2021-08-05	United States
ORF7a_120_I	ORF7a	120	SRR15445707	27752	C	T	0,999634	2021-08-05	United States
ORF7b_40_I	ORF7b	40	SRR15445707	27874	C	T	0,485882	2021-08-05	United States
ORF8_118_NA	ORF8	118	SRR15445707	28247	A	-GATTTC	0,997141	2021-08-05	United States
N_63_G	N	63	SRR15445707	28461	A	G	0,99963	2021-08-05	United States
N_203_M	N	203	SRR15445707	28881	G	T	0,999708	2021-08-05	United States
N_215_C	N	215	SRR15445707	28916	G	T	0,999211	2021-08-05	United States
N_377_Y	N	377	SRR15445707	29402	G	T	0,999611	2021-08-05	United States
ORF1ab_1640_L	ORF1ab	1640	SRR15445708	5184	C	T	0,979216	2021-08-05	United States
ORF1ab_2355_S	ORF1ab	2355	SRR15445708	7328	G	T	0,0749396	2021-08-05	United States
ORF1ab_3209_V	ORF1ab	3209	SRR15445708	9891	C	T	0,998728	2021-08-05	United States
ORF1ab_3630_R	ORF1ab	3630	SRR15445708	11154	A	G	0,99866	2021-08-05	United States
ORF1ab_3718_A	ORF1ab	3718	SRR15445708	11418	T	C	0,998793	2021-08-05	United States
ORF1ab_3750_I	ORF1ab	3750	SRR15445708	11514	C	T	0,985048	2021-08-05	United States
ORF1ab_314_L	ORF1ab	314	SRR15445708	14408	C	T	0,207428	2021-08-05	United States
ORF1ab_662_S	ORF1ab	662	SRR15445708	15451	G	A	0,77681	2021-08-05	United States
ORF1ab_1000_L	ORF1ab	1000	SRR15445708	16466	C	T	0,999617	2021-08-05	United States
ORF1ab_2434_S	ORF1ab	2434	SRR15445708	20767	C	T	0,428809	2021-08-05	United States
S_19_R	S	19	SRR15445708	21618	C	G	0,768503	2021-08-05	United States
S_142_D	S	142	SRR15445708	21987	G	A	1	2021-08-05	United States
S_156_NA	S	156	SRR15445708	22028	G	-AGTTCA	0,993865	2021-08-05	United States
S_222_V	S	222	SRR15445708	22227	C	T	0,997938	2021-08-05	United States
S_452_R	S	452	SRR15445708	22917	T	G	0,999064	2021-08-05	United States
S_478_K	S	478	SRR15445708	22995	C	A	0,870378	2021-08-05	United States
S_614_G	S	614	SRR15445708	23403	A	G	1	2021-08-05	United States
S_681_R	S	681	SRR15445708	23604	C	G	0,999526	2021-08-05	United States
S_950_N	S	950	SRR15445708	24410	G	A	0,999657	2021-08-05	United States
S_1074_S	S	1074	SRR15445708	24783	A	G	0,996261	2021-08-05	United States
S_1264_L	S	1264	SRR15445708	25352	G	T	0,993352	2021-08-05	United States
ORF3a_26_L	ORF3a	26	SRR15445708	25469	C	T	0,999486	2021-08-05	United States
M_82_T	M	82	SRR15445708	26767	T	C	0,993319	2021-08-05	United States
ORF6_48_N	ORF6	48	SRR15445708	27345	A	T	0,997579	2021-08-05	United States
ORF7a_82_A	ORF7a	82	SRR15445708	27638	T	C	0,999793	2021-08-05	United States
ORF7a_120_I	ORF7a	120	SRR15445708	27752	C	T	1	2021-08-05	United States
ORF8_118_NA	ORF8	118	SRR15445708	28247	A	-GATTTC	0,996755	2021-08-05	United States
N_63_G	N	63	SRR15445708	28461	A	G	0,999488	2021-08-05	United States
N_203_M	N	203	SRR15445708	28881	G	T	0,999555	2021-08-05	United States
N_377_Y	N	377	SRR15445708	29402	G	T	0,999521	2021-08-05	United States
ORF1ab_99_C	ORF1ab	99	SRR15445709	560	C	T	0,998065	2021-08-05	United States
ORF1ab_184_C	ORF1ab	184	SRR15445709	815	C	T	0,996853	2021-08-05	United States
ORF1ab_1206_T	ORF1ab	1206	SRR15445709	3882	T	C	0,564472	2021-08-05	United States
ORF1ab_1640_L	ORF1ab	1640	SRR15445709	5184	C	T	0,944822	2021-08-05	United States
ORF1ab_2355_S	ORF1ab	2355	SRR15445709	7328	G	T	0,0900369	2021-08-05	United States
ORF1ab_3209_V	ORF1ab	3209	SRR15445709	9891	C	T	0,998175	2021-08-05	United States
ORF1ab_3718_A	ORF1ab	3718	SRR15445709	11418	T	C	0,99855	2021-08-05	United States
ORF1ab_3750_I	ORF1ab	3750	SRR15445709	11514	C	T	0,989417	2021-08-05	United States
ORF1ab_314_L	ORF1ab	314	SRR15445709	14408	C	T	0,384416	2021-08-05	United States
ORF1ab_662_S	ORF1ab	662	SRR15445709	15451	G	A	0,823551	2021-08-05	United States
ORF1ab_1000_L	ORF1ab	1000	SRR15445709	16466	C	T	0,999743	2021-08-05	United States
S_19_R	S	19	SRR15445709	21618	C	G	0,818429	2021-08-05	United States
S_142_D	S	142	SRR15445709	21987	G	A	0,999367	2021-08-05	United States
S_156_NA	S	156	SRR15445709	22028	G	-AGTTCA	0,99676	2021-08-05	United States
S_222_V	S	222	SRR15445709	22227	C	T	0,996943	2021-08-05	United States
S_452_R	S	452	SRR15445709	22917	T	G	0,999826	2021-08-05	United States
S_478_K	S	478	SRR15445709	22995	C	A	0,740689	2021-08-05	United States
S_614_G	S	614	SRR15445709	23403	A	G	0,999878	2021-08-05	United States
S_681_R	S	681	SRR15445709	23604	C	G	0,999399	2021-08-05	United States
S_950_N	S	950	SRR15445709	24410	G	A	0,999636	2021-08-05	United States
S_1264_L	S	1264	SRR15445709	25352	G	T	0,988962	2021-08-05	United States
ORF3a_26_L	ORF3a	26	SRR15445709	25469	C	T	0,999731	2021-08-05	United States
M_82_T	M	82	SRR15445709	26767	T	C	0,992825	2021-08-05	United States
M_142_V	M	142	SRR15445709	26947	C	T	0,997909	2021-08-05	United States
ORF6_48_N	ORF6	48	SRR15445709	27345	A	T	0,99869	2021-08-05	United States
ORF7a_82_A	ORF7a	82	SRR15445709	27638	T	C	0,999587	2021-08-05	United States
ORF7a_120_I	ORF7a	120	SRR15445709	27752	C	T	0,999862	2021-08-05	United States
ORF8_118_NA	ORF8	118	SRR15445709	28247	A	-GATTTC	0,997335	2021-08-05	United States
N_63_G	N	63	SRR15445709	28461	A	G	0,999361	2021-08-05	United States
N_203_M	N	203	SRR15445709	28881	G	T	0,999874	2021-08-05	United States
N_377_Y	N	377	SRR15445709	29402	G	T	0,999536	2021-08-05	United States
N_415_G	N	415	SRR15445709	29517	A	G	0,0892031	2021-08-05	United States
ORF1ab_476_V	ORF1ab	476	SRR15445714	1691	A	G	0,998023	2021-08-05	United States
ORF1ab_591_V	ORF1ab	591	SRR15445714	2037	C	T	0,99755	2021-08-05	United States
ORF1ab_1306_S	ORF1ab	1306	SRR15445714	4181	G	T	0,999281	2021-08-05	United States
ORF1ab_2046_L	ORF1ab	2046	SRR15445714	6402	C	T	0,618091	2021-08-05	United States
ORF1ab_2287_S	ORF1ab	2287	SRR15445714	7124	C	T	0,999338	2021-08-05	United States
ORF1ab_2355_S	ORF1ab	2355	SRR15445714	7328	G	T	0,115869	2021-08-05	United States
ORF1ab_2554_V	ORF1ab	2554	SRR15445714	7926	C	T	0,998275	2021-08-05	United States
ORF1ab_2930_L	ORF1ab	2930	SRR15445714	9053	G	T	0,999044	2021-08-05	United States
ORF1ab_3255_I	ORF1ab	3255	SRR15445714	10029	C	T	0,30562	2021-08-05	United States
ORF1ab_3646_A	ORF1ab	3646	SRR15445714	11201	A	G	0,894863	2021-08-05	United States
ORF1ab_183_V	ORF1ab	183	SRR15445714	14014	T	G	0,998681	2021-08-05	United States
ORF1ab_314_L	ORF1ab	314	SRR15445714	14408	C	T	0,300714	2021-08-05	United States
ORF1ab_662_S	ORF1ab	662	SRR15445714	15451	G	A	0,772104	2021-08-05	United States
ORF1ab_1000_L	ORF1ab	1000	SRR15445714	16466	C	T	0,999692	2021-08-05	United States
ORF1ab_1918_V	ORF1ab	1918	SRR15445714	19220	C	T	0,999082	2021-08-05	United States
S_19_R	S	19	SRR15445714	21618	C	G	0,772337	2021-08-05	United States
S_128_V	S	128	SRR15445714	21944	A	G	0,290503	2021-08-05	United States
S_142_D	S	142	SRR15445714	21987	G	A	1	2021-08-05	United States
S_156_NA	S	156	SRR15445714	22028	G	-AGTTCA	0,996838	2021-08-05	United States
S_452_R	S	452	SRR15445714	22917	T	G	0,999294	2021-08-05	United States
S_478_K	S	478	SRR15445714	22995	C	A	0,778029	2021-08-05	United States
S_614_G	S	614	SRR15445714	23403	A	G	0,999797	2021-08-05	United States
S_681_R	S	681	SRR15445714	23604	C	G	0,999683	2021-08-05	United States
S_950_N	S	950	SRR15445714	24410	G	A	0,999863	2021-08-05	United States
ORF3a_26_L	ORF3a	26	SRR15445714	25469	C	T	0,999778	2021-08-05	United States
M_82_T	M	82	SRR15445714	26767	T	C	0,994135	2021-08-05	United States
ORF7a_82_A	ORF7a	82	SRR15445714	27638	T	C	0,999821	2021-08-05	United States
ORF7a_120_I	ORF7a	120	SRR15445714	27752	C	T	0,999663	2021-08-05	United States
ORF7b_2_N	ORF7b	2	SRR15445714	27760	T	A	0,0579727	2021-08-05	United States
ORF7b_40_I	ORF7b	40	SRR15445714	27874	C	T	0,569275	2021-08-05	United States
ORF8_118_NA	ORF8	118	SRR15445714	28247	A	-GATTTC	0,997091	2021-08-05	United States
N_63_G	N	63	SRR15445714	28461	A	G	0,999692	2021-08-05	United States
N_203_M	N	203	SRR15445714	28881	G	T	0,999707	2021-08-05	United States
N_215_C	N	215	SRR15445714	28916	G	T	0,999092	2021-08-05	United States
N_377_Y	N	377	SRR15445714	29402	G	T	0,999711	2021-08-05	United States
ORF1ab_1306_S	ORF1ab	1306	SRR15445716	4181	G	T	0,999499	2021-08-05	United States
ORF1ab_2046_L	ORF1ab	2046	SRR15445716	6402	C	T	0,662343	2021-08-05	United States
ORF1ab_2287_S	ORF1ab	2287	SRR15445716	7124	C	T	0,999173	2021-08-05	United States
ORF1ab_2355_S	ORF1ab	2355	SRR15445716	7328	G	T	0,0773481	2021-08-05	United States
ORF1ab_2930_L	ORF1ab	2930	SRR15445716	9053	G	T	0,996683	2021-08-05	United States
ORF1ab_3255_I	ORF1ab	3255	SRR15445716	10029	C	T	0,226959	2021-08-05	United States
ORF1ab_3646_A	ORF1ab	3646	SRR15445716	11201	A	G	0,954821	2021-08-05	United States
ORF1ab_3731_V	ORF1ab	3731	SRR15445716	11456	A	G	0,999118	2021-08-05	United States
ORF1ab_314_L	ORF1ab	314	SRR15445716	14408	C	T	0,319493	2021-08-05	United States
ORF1ab_662_S	ORF1ab	662	SRR15445716	15451	G	A	0,769642	2021-08-05	United States
ORF1ab_1000_L	ORF1ab	1000	SRR15445716	16466	C	T	0,99991	2021-08-05	United States
ORF1ab_1918_V	ORF1ab	1918	SRR15445716	19220	C	T	0,999364	2021-08-05	United States
S_19_R	S	19	SRR15445716	21618	C	G	0,719582	2021-08-05	United States
S_142_D	S	142	SRR15445716	21987	G	A	1	2021-08-05	United States
S_156_NA	S	156	SRR15445716	22028	G	-AGTTCA	0,994528	2021-08-05	United States
S_452_R	S	452	SRR15445716	22917	T	G	0,999015	2021-08-05	United States
S_478_K	S	478	SRR15445716	22995	C	A	0,760709	2021-08-05	United States
S_614_G	S	614	SRR15445716	23403	A	G	1	2021-08-05	United States
S_681_R	S	681	SRR15445716	23604	C	G	0,999251	2021-08-05	United States
S_950_N	S	950	SRR15445716	24410	G	A	0,99959	2021-08-05	United States
S_1132_V	S	1132	SRR15445716	24956	A	G	1	2021-08-05	United States
ORF3a_26_L	ORF3a	26	SRR15445716	25469	C	T	0,999841	2021-08-05	United States
M_82_T	M	82	SRR15445716	26767	T	C	0,995054	2021-08-05	United States
ORF7a_82_A	ORF7a	82	SRR15445716	27638	T	C	0,99909	2021-08-05	United States
ORF7a_120_I	ORF7a	120	SRR15445716	27752	C	T	0,999216	2021-08-05	United States
ORF7b_40_I	ORF7b	40	SRR15445716	27874	C	T	0,672738	2021-08-05	United States
ORF8_118_NA	ORF8	118	SRR15445716	28247	A	-GATTTC	0,996016	2021-08-05	United States
N_63_G	N	63	SRR15445716	28461	A	G	0,999522	2021-08-05	United States
N_203_M	N	203	SRR15445716	28881	G	T	0,999344	2021-08-05	United States
N_215_C	N	215	SRR15445716	28916	G	T	0,998274	2021-08-05	United States
N_377_Y	N	377	SRR15445716	29402	G	T	0,999238	2021-08-05	United States
ORF10_8_S	ORF10	8	SRR15445716	29579	G	T	0,999083	2021-08-05	United States
ORF1ab_1306_S	ORF1ab	1306	SRR15445720	4181	G	T	0,999164	2021-08-05	United States
ORF1ab_2046_L	ORF1ab	2046	SRR15445720	6402	C	T	0,562341	2021-08-05	United States
ORF1ab_2287_S	ORF1ab	2287	SRR15445720	7124	C	T	0,999121	2021-08-05	United States
ORF1ab_2355_S	ORF1ab	2355	SRR15445720	7328	G	T	0,0893126	2021-08-05	United States
ORF1ab_2930_L	ORF1ab	2930	SRR15445720	9053	G	T	0,997917	2021-08-05	United States
ORF1ab_3255_I	ORF1ab	3255	SRR15445720	10029	C	T	0,208064	2021-08-05	United States
ORF1ab_3646_A	ORF1ab	3646	SRR15445720	11201	A	G	0,941739	2021-08-05	United States
ORF1ab_314_L	ORF1ab	314	SRR15445720	14408	C	T	0,242241	2021-08-05	United States
ORF1ab_662_S	ORF1ab	662	SRR15445720	15451	G	A	0,78232	2021-08-05	United States
ORF1ab_1000_L	ORF1ab	1000	SRR15445720	16466	C	T	0,999662	2021-08-05	United States
ORF1ab_1257_V	ORF1ab	1257	SRR15445720	17236	A	G	0,99844	2021-08-05	United States
ORF1ab_1918_V	ORF1ab	1918	SRR15445720	19220	C	T	0,99889	2021-08-05	United States
S_19_R	S	19	SRR15445720	21618	C	G	0,963472	2021-08-05	United States
S_20_I	S	20	SRR15445720	21621	C	T	0,962211	2021-08-05	United States
S_142_D	S	142	SRR15445720	21987	G	A	0,999628	2021-08-05	United States
S_156_NA	S	156	SRR15445720	22028	G	-AGTTCA	0,996342	2021-08-05	United States
S_174_S	S	174	SRR15445720	22082	C	T	0,995756	2021-08-05	United States
S_452_R	S	452	SRR15445720	22917	T	G	0,99927	2021-08-05	United States
S_478_K	S	478	SRR15445720	22995	C	A	0,733991	2021-08-05	United States
S_614_G	S	614	SRR15445720	23403	A	G	0,999932	2021-08-05	United States
S_681_R	S	681	SRR15445720	23604	C	G	0,999848	2021-08-05	United States
S_950_N	S	950	SRR15445720	24410	G	A	0,99986	2021-08-05	United States
ORF3a_26_L	ORF3a	26	SRR15445720	25469	C	T	0,999747	2021-08-05	United States
ORF3a_104_S	ORF3a	104	SRR15445720	25702	C	T	0,998452	2021-08-05	United States
M_82_T	M	82	SRR15445720	26767	T	C	0,992525	2021-08-05	United States
ORF7a_82_A	ORF7a	82	SRR15445720	27638	T	C	0,999814	2021-08-05	United States
ORF7a_120_I	ORF7a	120	SRR15445720	27752	C	T	0,999923	2021-08-05	United States
ORF7b_40_I	ORF7b	40	SRR15445720	27874	C	T	0,58975	2021-08-05	United States
ORF8_33_F	ORF8	33	SRR15445720	27990	G	T	0,304425	2021-08-05	United States
ORF8_118_NA	ORF8	118	SRR15445720	28247	A	-GATTTC	0,997004	2021-08-05	United States
N_63_G	N	63	SRR15445720	28461	A	G	0,999553	2021-08-05	United States
N_203_M	N	203	SRR15445720	28881	G	T	0,999604	2021-08-05	United States
N_208_S	N	208	SRR15445720	28895	G	T	0,998385	2021-08-05	United States
N_215_C	N	215	SRR15445720	28916	G	T	0,998643	2021-08-05	United States
N_377_Y	N	377	SRR15445720	29402	G	T	0,99974	2021-08-05	United States
ORF1ab_1306_S	ORF1ab	1306	SRR15445723	4181	G	T	0,999761	2021-08-05	United States
ORF1ab_2046_L	ORF1ab	2046	SRR15445723	6402	C	T	0,632151	2021-08-05	United States
ORF1ab_2125_Y	ORF1ab	2125	SRR15445723	6638	C	T	0,986963	2021-08-05	United States
ORF1ab_2287_S	ORF1ab	2287	SRR15445723	7124	C	T	0,999642	2021-08-05	United States
ORF1ab_2355_S	ORF1ab	2355	SRR15445723	7328	G	T	0,0790514	2021-08-05	United States
ORF1ab_2554_V	ORF1ab	2554	SRR15445723	7926	C	T	0,999804	2021-08-05	United States
ORF1ab_2930_L	ORF1ab	2930	SRR15445723	9053	G	T	0,998637	2021-08-05	United States
ORF1ab_3255_I	ORF1ab	3255	SRR15445723	10029	C	T	0,238852	2021-08-05	United States
ORF1ab_3646_A	ORF1ab	3646	SRR15445723	11201	A	G	0,933682	2021-08-05	United States
ORF1ab_183_V	ORF1ab	183	SRR15445723	14014	T	G	0,999038	2021-08-05	United States
ORF1ab_314_L	ORF1ab	314	SRR15445723	14408	C	T	0,289469	2021-08-05	United States
ORF1ab_662_S	ORF1ab	662	SRR15445723	15451	G	A	0,825858	2021-08-05	United States
ORF1ab_1000_L	ORF1ab	1000	SRR15445723	16466	C	T	0,999626	2021-08-05	United States
ORF1ab_1087_Y	ORF1ab	1087	SRR15445723	16726	C	T	0,999243	2021-08-05	United States
ORF1ab_1918_V	ORF1ab	1918	SRR15445723	19220	C	T	0,999429	2021-08-05	United States
S_19_R	S	19	SRR15445723	21618	C	G	0,814161	2021-08-05	United States
S_142_D	S	142	SRR15445723	21987	G	A	0,999768	2021-08-05	United States
S_156_NA	S	156	SRR15445723	22028	G	-AGTTCA	0,997052	2021-08-05	United States
S_452_R	S	452	SRR15445723	22917	T	G	0,999259	2021-08-05	United States
S_478_K	S	478	SRR15445723	22995	C	A	0,812081	2021-08-05	United States
S_614_G	S	614	SRR15445723	23403	A	G	0,999513	2021-08-05	United States
S_681_R	S	681	SRR15445723	23604	C	G	0,999483	2021-08-05	United States
S_950_N	S	950	SRR15445723	24410	G	A	0,999767	2021-08-05	United States
ORF3a_26_L	ORF3a	26	SRR15445723	25469	C	T	0,999679	2021-08-05	United States
ORF3a_50_I	ORF3a	50	SRR15445723	25540	G	A	0,0612926	2021-08-05	United States
M_82_T	M	82	SRR15445723	26767	T	C	0,99467	2021-08-05	United States
ORF7a_82_A	ORF7a	82	SRR15445723	27638	T	C	0,999824	2021-08-05	United States
ORF7a_120_I	ORF7a	120	SRR15445723	27752	C	T	0,999689	2021-08-05	United States
ORF7b_40_I	ORF7b	40	SRR15445723	27874	C	T	0,511201	2021-08-05	United States
ORF8_60_F	ORF8	60	SRR15445723	28073	G	T	0,487046	2021-08-05	United States
ORF8_118_NA	ORF8	118	SRR15445723	28247	A	-GATTTC	0,995117	2021-08-05	United States
N_63_G	N	63	SRR15445723	28461	A	G	0,99932	2021-08-05	United States
N_203_M	N	203	SRR15445723	28881	G	T	0,999423	2021-08-05	United States
N_215_C	N	215	SRR15445723	28916	G	T	0,999103	2021-08-05	United States
N_377_Y	N	377	SRR15445723	29402	G	T	0,999558	2021-08-05	United States
ORF1ab_1306_S	ORF1ab	1306	SRR15445724	4181	G	T	0,998565	2021-08-05	United States
ORF1ab_2046_L	ORF1ab	2046	SRR15445724	6402	C	T	0,762219	2021-08-05	United States
ORF1ab_2287_S	ORF1ab	2287	SRR15445724	7124	C	T	0,999508	2021-08-05	United States
ORF1ab_2355_S	ORF1ab	2355	SRR15445724	7328	G	T	0,112952	2021-08-05	United States
ORF1ab_2930_L	ORF1ab	2930	SRR15445724	9053	G	T	0,99794	2021-08-05	United States
ORF1ab_3255_I	ORF1ab	3255	SRR15445724	10029	C	T	0,223375	2021-08-05	United States
ORF1ab_3646_A	ORF1ab	3646	SRR15445724	11201	A	G	0,940347	2021-08-05	United States
ORF1ab_314_L	ORF1ab	314	SRR15445724	14408	C	T	0,37818	2021-08-05	United States
ORF1ab_662_S	ORF1ab	662	SRR15445724	15451	G	A	0,777142	2021-08-05	United States
ORF1ab_1000_L	ORF1ab	1000	SRR15445724	16466	C	T	0,999427	2021-08-05	United States
ORF1ab_1257_V	ORF1ab	1257	SRR15445724	17236	A	G	0,997745	2021-08-05	United States
ORF1ab_1918_V	ORF1ab	1918	SRR15445724	19220	C	T	0,998452	2021-08-05	United States
S_19_R	S	19	SRR15445724	21618	C	G	0,686121	2021-08-05	United States
S_142_D	S	142	SRR15445724	21987	G	A	0,999565	2021-08-05	United States
S_156_NA	S	156	SRR15445724	22028	G	-AGTTCA	0,997014	2021-08-05	United States
S_452_R	S	452	SRR15445724	22917	T	G	0,999598	2021-08-05	United States
S_478_K	S	478	SRR15445724	22995	C	A	0,696502	2021-08-05	United States
S_614_G	S	614	SRR15445724	23403	A	G	0,999515	2021-08-05	United States
S_681_R	S	681	SRR15445724	23604	C	G	0,999714	2021-08-05	United States
S_950_N	S	950	SRR15445724	24410	G	A	0,999339	2021-08-05	United States
ORF3a_26_L	ORF3a	26	SRR15445724	25469	C	T	0,999858	2021-08-05	United States
ORF3a_104_S	ORF3a	104	SRR15445724	25702	C	T	0,998288	2021-08-05	United States
M_82_T	M	82	SRR15445724	26767	T	C	0,993046	2021-08-05	United States
ORF7a_82_A	ORF7a	82	SRR15445724	27638	T	C	1	2021-08-05	United States
ORF7a_120_I	ORF7a	120	SRR15445724	27752	C	T	0,9997	2021-08-05	United States
ORF7b_40_I	ORF7b	40	SRR15445724	27874	C	T	0,677759	2021-08-05	United States
ORF8_118_NA	ORF8	118	SRR15445724	28247	A	-GATTTC	0,997236	2021-08-05	United States
N_63_G	N	63	SRR15445724	28461	A	G	0,999404	2021-08-05	United States
N_203_M	N	203	SRR15445724	28881	G	T	1	2021-08-05	United States
N_208_S	N	208	SRR15445724	28895	G	T	0,996065	2021-08-05	United States
N_215_C	N	215	SRR15445724	28916	G	T	0,996985	2021-08-05	United States
N_377_Y	N	377	SRR15445724	29402	G	T	0,999743	2021-08-05	United States
ORF1ab_959_S	ORF1ab	959	SRR15445725	3140	C	T	0,99796	2021-08-04	United States
ORF1ab_1306_S	ORF1ab	1306	SRR15445725	4181	G	T	1	2021-08-04	United States
ORF1ab_2046_L	ORF1ab	2046	SRR15445725	6402	C	T	0,556344	2021-08-04	United States
ORF1ab_2287_S	ORF1ab	2287	SRR15445725	7124	C	T	1	2021-08-04	United States
ORF1ab_2355_S	ORF1ab	2355	SRR15445725	7328	G	T	0,106977	2021-08-04	United States
ORF1ab_2554_V	ORF1ab	2554	SRR15445725	7926	C	T	0,99162	2021-08-04	United States
ORF1ab_2930_L	ORF1ab	2930	SRR15445725	9053	G	T	0,997312	2021-08-04	United States
ORF1ab_3255_I	ORF1ab	3255	SRR15445725	10029	C	T	0,181846	2021-08-04	United States
ORF1ab_3646_A	ORF1ab	3646	SRR15445725	11201	A	G	0,939959	2021-08-04	United States
ORF1ab_183_V	ORF1ab	183	SRR15445725	14014	T	G	0,997587	2021-08-04	United States
ORF1ab_314_L	ORF1ab	314	SRR15445725	14408	C	T	0,201715	2021-08-04	United States
ORF1ab_662_S	ORF1ab	662	SRR15445725	15451	G	A	0,748642	2021-08-04	United States
ORF1ab_1000_L	ORF1ab	1000	SRR15445725	16466	C	T	0,999732	2021-08-04	United States
ORF1ab_1918_V	ORF1ab	1918	SRR15445725	19220	C	T	0,999682	2021-08-04	United States
ORF1ab_2681_K	ORF1ab	2681	SRR15445725	21508	G	A	0,996569	2021-08-04	United States
S_19_R	S	19	SRR15445725	21618	C	G	0,802787	2021-08-04	United States
S_142_D	S	142	SRR15445725	21987	G	A	1	2021-08-04	United States
S_156_NA	S	156	SRR15445725	22028	G	-AGTTCA	0,997118	2021-08-04	United States
S_452_R	S	452	SRR15445725	22917	T	G	1	2021-08-04	United States
S_478_K	S	478	SRR15445725	22995	C	A	0,774368	2021-08-04	United States
S_572_I	S	572	SRR15445725	23277	C	T	0,995943	2021-08-04	United States
S_614_G	S	614	SRR15445725	23403	A	G	1	2021-08-04	United States
S_640_F	S	640	SRR15445725	23481	C	T	0,995984	2021-08-04	United States
S_681_R	S	681	SRR15445725	23604	C	G	0,998325	2021-08-04	United States
S_950_N	S	950	SRR15445725	24410	G	A	0,999555	2021-08-04	United States
ORF3a_26_L	ORF3a	26	SRR15445725	25469	C	T	1	2021-08-04	United States
M_82_T	M	82	SRR15445725	26767	T	C	0,995025	2021-08-04	United States
ORF7a_82_A	ORF7a	82	SRR15445725	27638	T	C	1	2021-08-04	United States
ORF7a_120_I	ORF7a	120	SRR15445725	27752	C	T	1	2021-08-04	United States
ORF7b_40_I	ORF7b	40	SRR15445725	27874	C	T	0,684486	2021-08-04	United States
ORF8_118_NA	ORF8	118	SRR15445725	28247	A	-GATTTC	0,995577	2021-08-04	United States
N_63_G	N	63	SRR15445725	28461	A	G	1	2021-08-04	United States
N_203_M	N	203	SRR15445725	28881	G	T	0,999415	2021-08-04	United States
N_215_C	N	215	SRR15445725	28916	G	T	0,998247	2021-08-04	United States
N_377_Y	N	377	SRR15445725	29402	G	T	1	2021-08-04	United States
ORF1ab_1306_S	ORF1ab	1306	SRR15445729	4181	G	T	0,999685	2021-08-05	United States
ORF1ab_2046_L	ORF1ab	2046	SRR15445729	6402	C	T	0,679419	2021-08-05	United States
ORF1ab_2287_S	ORF1ab	2287	SRR15445729	7124	C	T	0,999693	2021-08-05	United States
ORF1ab_2355_S	ORF1ab	2355	SRR15445729	7328	G	T	0,10513	2021-08-05	United States
ORF1ab_2930_L	ORF1ab	2930	SRR15445729	9053	G	T	0,99916	2021-08-05	United States
ORF1ab_3255_I	ORF1ab	3255	SRR15445729	10029	C	T	0,225971	2021-08-05	United States
ORF1ab_3646_A	ORF1ab	3646	SRR15445729	11201	A	G	0,945429	2021-08-05	United States
ORF1ab_314_L	ORF1ab	314	SRR15445729	14408	C	T	0,38952	2021-08-05	United States
ORF1ab_662_S	ORF1ab	662	SRR15445729	15451	G	A	0,847488	2021-08-05	United States
ORF1ab_1000_L	ORF1ab	1000	SRR15445729	16466	C	T	0,999785	2021-08-05	United States
ORF1ab_1257_V	ORF1ab	1257	SRR15445729	17236	A	G	0,998571	2021-08-05	United States
ORF1ab_1918_V	ORF1ab	1918	SRR15445729	19220	C	T	0,999445	2021-08-05	United States
S_19_R	S	19	SRR15445729	21618	C	G	0,873122	2021-08-05	United States
S_142_D	S	142	SRR15445729	21987	G	A	0,99945	2021-08-05	United States
S_156_NA	S	156	SRR15445729	22028	G	-AGTTCA	0,997169	2021-08-05	United States
S_452_R	S	452	SRR15445729	22917	T	G	0,99987	2021-08-05	United States
S_478_K	S	478	SRR15445729	22995	C	A	0,716501	2021-08-05	United States
S_614_G	S	614	SRR15445729	23403	A	G	0,999764	2021-08-05	United States
S_681_R	S	681	SRR15445729	23604	C	G	0,999567	2021-08-05	United States
S_950_N	S	950	SRR15445729	24410	G	A	0,999802	2021-08-05	United States
ORF3a_26_L	ORF3a	26	SRR15445729	25469	C	T	0,999775	2021-08-05	United States
ORF3a_104_S	ORF3a	104	SRR15445729	25702	C	T	0,998208	2021-08-05	United States
M_82_T	M	82	SRR15445729	26767	T	C	0,994217	2021-08-05	United States
ORF7a_82_A	ORF7a	82	SRR15445729	27638	T	C	0,999548	2021-08-05	United States
ORF7a_120_I	ORF7a	120	SRR15445729	27752	C	T	0,999576	2021-08-05	United States
ORF7b_40_I	ORF7b	40	SRR15445729	27874	C	T	0,662819	2021-08-05	United States
ORF8_110_*	ORF8	110	SRR15445729	28221	G	T	0,998048	2021-08-05	United States
ORF8_118_NA	ORF8	118	SRR15445729	28247	A	-GATTTC	0,996976	2021-08-05	United States
N_63_G	N	63	SRR15445729	28461	A	G	0,999553	2021-08-05	United States
N_203_M	N	203	SRR15445729	28881	G	T	0,999646	2021-08-05	United States
N_208_S	N	208	SRR15445729	28895	G	T	0,998329	2021-08-05	United States
N_215_C	N	215	SRR15445729	28916	G	T	0,999109	2021-08-05	United States
N_377_Y	N	377	SRR15445729	29402	G	T	0,99996	2021-08-05	United States
ORF1ab_1306_S	ORF1ab	1306	SRR15445730	4181	G	T	0,999386	2021-08-05	United States
ORF1ab_2046_L	ORF1ab	2046	SRR15445730	6402	C	T	0,343178	2021-08-05	United States
ORF1ab_2287_S	ORF1ab	2287	SRR15445730	7124	C	T	0,999686	2021-08-05	United States
ORF1ab_2355_S	ORF1ab	2355	SRR15445730	7328	G	T	0,0865562	2021-08-05	United States
ORF1ab_2930_L	ORF1ab	2930	SRR15445730	9053	G	T	0,998722	2021-08-05	United States
ORF1ab_3255_I	ORF1ab	3255	SRR15445730	10029	C	T	0,220994	2021-08-05	United States
ORF1ab_3646_A	ORF1ab	3646	SRR15445730	11201	A	G	0,962081	2021-08-05	United States
ORF1ab_314_L	ORF1ab	314	SRR15445730	14408	C	T	0,236164	2021-08-05	United States
ORF1ab_662_S	ORF1ab	662	SRR15445730	15451	G	A	0,706613	2021-08-05	United States
ORF1ab_1000_L	ORF1ab	1000	SRR15445730	16466	C	T	0,999742	2021-08-05	United States
ORF1ab_1918_V	ORF1ab	1918	SRR15445730	19220	C	T	0,998927	2021-08-05	United States
S_19_R	S	19	SRR15445730	21618	C	G	0,759404	2021-08-05	United States
S_112_L	S	112	SRR15445730	21897	C	T	1	2021-08-05	United States
S_142_D	S	142	SRR15445730	21987	G	A	1	2021-08-05	United States
S_156_NA	S	156	SRR15445730	22028	G	-AGTTCA	0,993782	2021-08-05	United States
S_452_R	S	452	SRR15445730	22917	T	G	1	2021-08-05	United States
S_478_K	S	478	SRR15445730	22995	C	A	0,881617	2021-08-05	United States
S_614_G	S	614	SRR15445730	23403	A	G	1	2021-08-05	United States
S_681_R	S	681	SRR15445730	23604	C	G	0,999864	2021-08-05	United States
S_950_N	S	950	SRR15445730	24410	G	A	0,999747	2021-08-05	United States
ORF3a_26_L	ORF3a	26	SRR15445730	25469	C	T	0,999759	2021-08-05	United States
ORF3a_239_Q	ORF3a	239	SRR15445730	26107	G	C	0,17582	2021-08-05	United States
M_82_T	M	82	SRR15445730	26767	T	C	1	2021-08-05	United States
ORF7a_82_A	ORF7a	82	SRR15445730	27638	T	C	1	2021-08-05	United States
ORF7a_120_I	ORF7a	120	SRR15445730	27752	C	T	0,999412	2021-08-05	United States
ORF7b_40_I	ORF7b	40	SRR15445730	27874	C	T	0,541291	2021-08-05	United States
ORF8_118_NA	ORF8	118	SRR15445730	28247	A	-GATTTC	0,996585	2021-08-05	United States
N_63_G	N	63	SRR15445730	28461	A	G	0,999381	2021-08-05	United States
N_203_M	N	203	SRR15445730	28881	G	T	0,999672	2021-08-05	United States
N_215_C	N	215	SRR15445730	28916	G	T	0,999242	2021-08-05	United States
N_377_Y	N	377	SRR15445730	29402	G	T	0,999908	2021-08-05	United States
ORF1ab_1306_S	ORF1ab	1306	SRR15445731	4181	G	T	0,999378	2021-08-05	United States
ORF1ab_2046_L	ORF1ab	2046	SRR15445731	6402	C	T	0,83225	2021-08-05	United States
ORF1ab_2125_Y	ORF1ab	2125	SRR15445731	6638	C	T	0,991039	2021-08-05	United States
ORF1ab_2287_S	ORF1ab	2287	SRR15445731	7124	C	T	0,999427	2021-08-05	United States
ORF1ab_2355_S	ORF1ab	2355	SRR15445731	7328	G	T	0,0805861	2021-08-05	United States
ORF1ab_2554_V	ORF1ab	2554	SRR15445731	7926	C	T	0,998133	2021-08-05	United States
ORF1ab_2930_L	ORF1ab	2930	SRR15445731	9053	G	T	0,999297	2021-08-05	United States
ORF1ab_3255_I	ORF1ab	3255	SRR15445731	10029	C	T	0,21884	2021-08-05	United States
ORF1ab_3646_A	ORF1ab	3646	SRR15445731	11201	A	G	0,94642	2021-08-05	United States
ORF1ab_3983_F	ORF1ab	3983	SRR15445731	12213	C	T	0,999357	2021-08-05	United States
ORF1ab_183_V	ORF1ab	183	SRR15445731	14014	T	G	0,999235	2021-08-05	United States
ORF1ab_314_L	ORF1ab	314	SRR15445731	14408	C	T	0,48367	2021-08-05	United States
ORF1ab_662_S	ORF1ab	662	SRR15445731	15451	G	A	0,824438	2021-08-05	United States
ORF1ab_1000_L	ORF1ab	1000	SRR15445731	16466	C	T	0,999516	2021-08-05	United States
ORF1ab_1087_Y	ORF1ab	1087	SRR15445731	16726	C	T	0,998462	2021-08-05	United States
ORF1ab_1918_V	ORF1ab	1918	SRR15445731	19220	C	T	0,99925	2021-08-05	United States
S_19_R	S	19	SRR15445731	21618	C	G	0,73148	2021-08-05	United States
S_142_D	S	142	SRR15445731	21987	G	A	1	2021-08-05	United States
S_156_NA	S	156	SRR15445731	22028	G	-AGTTCA	0,99742	2021-08-05	United States
S_452_R	S	452	SRR15445731	22917	T	G	0,999489	2021-08-05	United States
S_478_K	S	478	SRR15445731	22995	C	A	0,588968	2021-08-05	United States
S_614_G	S	614	SRR15445731	23403	A	G	1	2021-08-05	United States
S_681_R	S	681	SRR15445731	23604	C	G	0,999523	2021-08-05	United States
S_950_N	S	950	SRR15445731	24410	G	A	0,999496	2021-08-05	United States
ORF3a_26_L	ORF3a	26	SRR15445731	25469	C	T	0,999623	2021-08-05	United States
M_82_T	M	82	SRR15445731	26767	T	C	0,991018	2021-08-05	United States
ORF7a_82_A	ORF7a	82	SRR15445731	27638	T	C	0,998897	2021-08-05	United States
ORF7a_120_I	ORF7a	120	SRR15445731	27752	C	T	0,999413	2021-08-05	United States
ORF7b_40_I	ORF7b	40	SRR15445731	27874	C	T	0,774819	2021-08-05	United States
ORF8_60_F	ORF8	60	SRR15445731	28073	G	T	0,605399	2021-08-05	United States
ORF8_118_NA	ORF8	118	SRR15445731	28247	A	-GATTTC	0,991449	2021-08-05	United States
N_63_G	N	63	SRR15445731	28461	A	G	0,999869	2021-08-05	United States
N_203_M	N	203	SRR15445731	28881	G	T	0,999197	2021-08-05	United States
N_215_C	N	215	SRR15445731	28916	G	T	0,998638	2021-08-05	United States
N_377_Y	N	377	SRR15445731	29402	G	T	0,99918	2021-08-05	United States
ORF1ab_403_I	ORF1ab	403	SRR15445734	1473	C	T	0,997947	2021-08-05	United States
ORF1ab_1306_S	ORF1ab	1306	SRR15445734	4181	G	T	0,998431	2021-08-05	United States
ORF1ab_2046_L	ORF1ab	2046	SRR15445734	6402	C	T	0,807237	2021-08-05	United States
ORF1ab_2287_S	ORF1ab	2287	SRR15445734	7124	C	T	0,999222	2021-08-05	United States
ORF1ab_2355_S	ORF1ab	2355	SRR15445734	7328	G	T	0,128028	2021-08-05	United States
ORF1ab_2930_L	ORF1ab	2930	SRR15445734	9053	G	T	0,99717	2021-08-05	United States
ORF1ab_3255_I	ORF1ab	3255	SRR15445734	10029	C	T	0,166523	2021-08-05	United States
ORF1ab_3646_A	ORF1ab	3646	SRR15445734	11201	A	G	0,941136	2021-08-05	United States
ORF1ab_314_L	ORF1ab	314	SRR15445734	14408	C	T	0,431295	2021-08-05	United States
ORF1ab_662_S	ORF1ab	662	SRR15445734	15451	G	A	0,809967	2021-08-05	United States
ORF1ab_1000_L	ORF1ab	1000	SRR15445734	16466	C	T	0,999693	2021-08-05	United States
ORF1ab_1041_C	ORF1ab	1041	SRR15445734	16588	G	T	0,99746	2021-08-05	United States
ORF1ab_1219_S	ORF1ab	1219	SRR15445734	17122	G	T	0,933172	2021-08-05	United States
ORF1ab_1918_V	ORF1ab	1918	SRR15445734	19220	C	T	0,998917	2021-08-05	United States
S_19_R	S	19	SRR15445734	21618	C	G	0,775162	2021-08-05	United States
S_95_I	S	95	SRR15445734	21846	C	T	1	2021-08-05	United States
S_142_D	S	142	SRR15445734	21987	G	A	1	2021-08-05	United States
S_156_NA	S	156	SRR15445734	22028	G	-AGTTCA	0,996198	2021-08-05	United States
S_452_R	S	452	SRR15445734	22917	T	G	1	2021-08-05	United States
S_478_K	S	478	SRR15445734	22995	C	A	0,604208	2021-08-05	United States
S_614_G	S	614	SRR15445734	23403	A	G	0,999461	2021-08-05	United States
S_681_R	S	681	SRR15445734	23604	C	G	0,999347	2021-08-05	United States
S_950_N	S	950	SRR15445734	24410	G	A	1	2021-08-05	United States
ORF3a_26_L	ORF3a	26	SRR15445734	25469	C	T	0,999842	2021-08-05	United States
M_82_T	M	82	SRR15445734	26767	T	C	0,99708	2021-08-05	United States
ORF7a_82_A	ORF7a	82	SRR15445734	27638	T	C	0,999371	2021-08-05	United States
ORF7a_120_I	ORF7a	120	SRR15445734	27752	C	T	0,999055	2021-08-05	United States
ORF7b_40_I	ORF7b	40	SRR15445734	27874	C	T	0,713841	2021-08-05	United States
ORF8_67_F	ORF8	67	SRR15445734	28093	C	T	0,996896	2021-08-05	United States
ORF8_118_NA	ORF8	118	SRR15445734	28247	A	-GATTTC	0,996811	2021-08-05	United States
N_63_G	N	63	SRR15445734	28461	A	G	1	2021-08-05	United States
N_203_M	N	203	SRR15445734	28881	G	T	0,999769	2021-08-05	United States
N_215_C	N	215	SRR15445734	28916	G	T	0,998634	2021-08-05	United States
N_377_Y	N	377	SRR15445734	29402	G	T	0,999285	2021-08-05	United States
ORF1ab_1306_S	ORF1ab	1306	SRR15445735	4181	G	T	1	2021-08-05	United States
ORF1ab_2046_L	ORF1ab	2046	SRR15445735	6402	C	T	0,813084	2021-08-05	United States
ORF1ab_2287_S	ORF1ab	2287	SRR15445735	7124	C	T	0,997361	2021-08-05	United States
ORF1ab_2930_L	ORF1ab	2930	SRR15445735	9053	G	T	1	2021-08-05	United States
ORF1ab_3255_I	ORF1ab	3255	SRR15445735	10029	C	T	0,193933	2021-08-05	United States
ORF1ab_3646_A	ORF1ab	3646	SRR15445735	11201	A	G	0,957306	2021-08-05	United States
ORF1ab_20_Y	ORF1ab	20	SRR15445735	13525	G	T	0,402725	2021-08-05	United States
ORF1ab_314_L	ORF1ab	314	SRR15445735	14408	C	T	0,429257	2021-08-05	United States
ORF1ab_662_S	ORF1ab	662	SRR15445735	15451	G	A	0,772189	2021-08-05	United States
ORF1ab_1000_L	ORF1ab	1000	SRR15445735	16466	C	T	1	2021-08-05	United States
ORF1ab_1257_V	ORF1ab	1257	SRR15445735	17236	A	G	0,99568	2021-08-05	United States
ORF1ab_1918_V	ORF1ab	1918	SRR15445735	19220	C	T	0,999102	2021-08-05	United States
S_19_R	S	19	SRR15445735	21618	C	G	0,703125	2021-08-05	United States
S_142_D	S	142	SRR15445735	21987	G	A	1	2021-08-05	United States
S_156_NA	S	156	SRR15445735	22028	G	-AGTTCA	0,993548	2021-08-05	United States
S_452_R	S	452	SRR15445735	22917	T	G	1	2021-08-05	United States
S_478_K	S	478	SRR15445735	22995	C	A	0,719178	2021-08-05	United States
S_614_G	S	614	SRR15445735	23403	A	G	1	2021-08-05	United States
S_681_R	S	681	SRR15445735	23604	C	G	1	2021-08-05	United States
S_950_N	S	950	SRR15445735	24410	G	A	1	2021-08-05	United States
ORF3a_26_L	ORF3a	26	SRR15445735	25469	C	T	1	2021-08-05	United States
M_82_T	M	82	SRR15445735	26767	T	C	1	2021-08-05	United States
ORF7a_82_A	ORF7a	82	SRR15445735	27638	T	C	1	2021-08-05	United States
ORF7a_120_I	ORF7a	120	SRR15445735	27752	C	T	1	2021-08-05	United States
ORF7b_40_I	ORF7b	40	SRR15445735	27874	C	T	0,794118	2021-08-05	United States
ORF8_118_NA	ORF8	118	SRR15445735	28247	A	-GATTTC	0,996187	2021-08-05	United States
N_63_G	N	63	SRR15445735	28461	A	G	0,995381	2021-08-05	United States
N_203_M	N	203	SRR15445735	28881	G	T	1	2021-08-05	United States
N_215_C	N	215	SRR15445735	28916	G	T	1	2021-08-05	United States
N_377_Y	N	377	SRR15445735	29402	G	T	1	2021-08-05	United States
ORF1ab_1306_S	ORF1ab	1306	SRR15445737	4181	G	T	0,999449	2021-08-05	United States
ORF1ab_1466_R	ORF1ab	1466	SRR15445737	4662	T	G	0,0736544	2021-08-05	United States
ORF1ab_2046_L	ORF1ab	2046	SRR15445737	6402	C	T	0,680399	2021-08-05	United States
ORF1ab_2287_S	ORF1ab	2287	SRR15445737	7124	C	T	0,999198	2021-08-05	United States
ORF1ab_2355_S	ORF1ab	2355	SRR15445737	7328	G	T	0,0908739	2021-08-05	United States
ORF1ab_2930_L	ORF1ab	2930	SRR15445737	9053	G	T	0,998796	2021-08-05	United States
ORF1ab_3255_I	ORF1ab	3255	SRR15445737	10029	C	T	0,234309	2021-08-05	United States
ORF1ab_3646_A	ORF1ab	3646	SRR15445737	11201	A	G	0,936901	2021-08-05	United States
ORF1ab_4304_I	ORF1ab	4304	SRR15445737	13176	C	T	0,911295	2021-08-05	United States
ORF1ab_314_L	ORF1ab	314	SRR15445737	14408	C	T	0,329982	2021-08-05	United States
ORF1ab_662_S	ORF1ab	662	SRR15445737	15451	G	A	0,839821	2021-08-05	United States
ORF1ab_1000_L	ORF1ab	1000	SRR15445737	16466	C	T	0,999735	2021-08-05	United States
ORF1ab_1257_V	ORF1ab	1257	SRR15445737	17236	A	G	0,998608	2021-08-05	United States
ORF1ab_1918_V	ORF1ab	1918	SRR15445737	19220	C	T	0,999269	2021-08-05	United States
S_19_R	S	19	SRR15445737	21618	C	G	0,845954	2021-08-05	United States
S_142_D	S	142	SRR15445737	21987	G	A	0,999623	2021-08-05	United States
S_156_NA	S	156	SRR15445737	22028	G	-AGTTCA	0,997406	2021-08-05	United States
S_452_R	S	452	SRR15445737	22917	T	G	0,999543	2021-08-05	United States
S_478_K	S	478	SRR15445737	22995	C	A	0,743604	2021-08-05	United States
S_614_G	S	614	SRR15445737	23403	A	G	0,999605	2021-08-05	United States
S_681_R	S	681	SRR15445737	23604	C	G	0,999708	2021-08-05	United States
S_845_S	S	845	SRR15445737	24095	G	T	0,998577	2021-08-05	United States
S_950_N	S	950	SRR15445737	24410	G	A	0,999851	2021-08-05	United States
ORF3a_26_L	ORF3a	26	SRR15445737	25469	C	T	0,999776	2021-08-05	United States
ORF3a_104_S	ORF3a	104	SRR15445737	25702	C	T	0,998868	2021-08-05	United States
M_82_T	M	82	SRR15445737	26767	T	C	0,99351	2021-08-05	United States
ORF7a_82_A	ORF7a	82	SRR15445737	27638	T	C	0,999751	2021-08-05	United States
ORF7a_120_I	ORF7a	120	SRR15445737	27752	C	T	0,999791	2021-08-05	United States
ORF7b_40_I	ORF7b	40	SRR15445737	27874	C	T	0,661691	2021-08-05	United States
ORF8_118_NA	ORF8	118	SRR15445737	28247	A	-GATTTC	0,997266	2021-08-05	United States
N_63_G	N	63	SRR15445737	28461	A	G	0,999733	2021-08-05	United States
N_203_M	N	203	SRR15445737	28881	G	T	0,999737	2021-08-05	United States
N_208_S	N	208	SRR15445737	28895	G	T	0,997893	2021-08-05	United States
N_215_C	N	215	SRR15445737	28916	G	T	0,998743	2021-08-05	United States
N_377_Y	N	377	SRR15445737	29402	G	T	0,999639	2021-08-05	United States
ORF1ab_398_C	ORF1ab	398	SRR15445744	1457	C	T	0,234578	2021-08-05	United States
ORF1ab_1640_L	ORF1ab	1640	SRR15445744	5184	C	T	0,908425	2021-08-05	United States
ORF1ab_3209_V	ORF1ab	3209	SRR15445744	9891	C	T	0,997067	2021-08-05	United States
ORF1ab_3345_I	ORF1ab	3345	SRR15445744	10300	G	A	0,994475	2021-08-05	United States
ORF1ab_3718_A	ORF1ab	3718	SRR15445744	11418	T	C	0,997405	2021-08-05	United States
ORF1ab_3750_I	ORF1ab	3750	SRR15445744	11514	C	T	0,984679	2021-08-05	United States
ORF1ab_314_L	ORF1ab	314	SRR15445744	14408	C	T	0,401608	2021-08-05	United States
ORF1ab_662_S	ORF1ab	662	SRR15445744	15451	G	A	0,817239	2021-08-05	United States
ORF1ab_1000_L	ORF1ab	1000	SRR15445744	16466	C	T	0,999346	2021-08-05	United States
S_19_R	S	19	SRR15445744	21618	C	G	0,747485	2021-08-05	United States
S_142_D	S	142	SRR15445744	21987	G	A	0,999232	2021-08-05	United States
S_156_NA	S	156	SRR15445744	22028	G	-AGTTCA	0,996226	2021-08-05	United States
S_222_V	S	222	SRR15445744	22227	C	T	1	2021-08-05	United States
S_452_R	S	452	SRR15445744	22917	T	G	1	2021-08-05	United States
S_478_K	S	478	SRR15445744	22995	C	A	0,586504	2021-08-05	United States
S_614_G	S	614	SRR15445744	23403	A	G	0,999503	2021-08-05	United States
S_681_R	S	681	SRR15445744	23604	C	G	1	2021-08-05	United States
S_950_N	S	950	SRR15445744	24410	G	A	0,999449	2021-08-05	United States
S_1074_S	S	1074	SRR15445744	24783	A	G	0,997502	2021-08-05	United States
S_1264_L	S	1264	SRR15445744	25352	G	T	0,988139	2021-08-05	United States
ORF3a_26_L	ORF3a	26	SRR15445744	25469	C	T	0,999832	2021-08-05	United States
M_82_T	M	82	SRR15445744	26767	T	C	0,991895	2021-08-05	United States
ORF6_48_N	ORF6	48	SRR15445744	27345	A	T	0,995738	2021-08-05	United States
ORF7a_82_A	ORF7a	82	SRR15445744	27638	T	C	0,999224	2021-08-05	United States
ORF7a_120_I	ORF7a	120	SRR15445744	27752	C	T	1	2021-08-05	United States
ORF8_118_NA	ORF8	118	SRR15445744	28247	A	-GATTTC	0,996627	2021-08-05	United States
N_63_G	N	63	SRR15445744	28461	A	G	0,999228	2021-08-05	United States
N_203_M	N	203	SRR15445744	28881	G	T	1	2021-08-05	United States
N_377_Y	N	377	SRR15445744	29402	G	T	0,999139	2021-08-05	United States
ORF1ab_1306_S	ORF1ab	1306	SRR15445746	4181	G	T	0,999035	2021-08-05	United States
ORF1ab_2046_L	ORF1ab	2046	SRR15445746	6402	C	T	0,744208	2021-08-05	United States
ORF1ab_2287_S	ORF1ab	2287	SRR15445746	7124	C	T	1	2021-08-05	United States
ORF1ab_2355_S	ORF1ab	2355	SRR15445746	7328	G	T	0,0538462	2021-08-05	United States
ORF1ab_2930_L	ORF1ab	2930	SRR15445746	9053	G	T	0,996071	2021-08-05	United States
ORF1ab_3255_I	ORF1ab	3255	SRR15445746	10029	C	T	0,211376	2021-08-05	United States
ORF1ab_3646_A	ORF1ab	3646	SRR15445746	11201	A	G	0,943666	2021-08-05	United States
ORF1ab_314_L	ORF1ab	314	SRR15445746	14408	C	T	0,391943	2021-08-05	United States
ORF1ab_662_S	ORF1ab	662	SRR15445746	15451	G	A	0,793428	2021-08-05	United States
ORF1ab_1000_L	ORF1ab	1000	SRR15445746	16466	C	T	0,999307	2021-08-05	United States
ORF1ab_1257_V	ORF1ab	1257	SRR15445746	17236	A	G	0,997213	2021-08-05	United States
ORF1ab_1918_V	ORF1ab	1918	SRR15445746	19220	C	T	0,99976	2021-08-05	United States
S_19_R	S	19	SRR15445746	21618	C	G	0,720289	2021-08-05	United States
S_142_D	S	142	SRR15445746	21987	G	A	1	2021-08-05	United States
S_156_NA	S	156	SRR15445746	22028	G	-AGTTCA	1	2021-08-05	United States
S_452_R	S	452	SRR15445746	22917	T	G	1	2021-08-05	United States
S_478_K	S	478	SRR15445746	22995	C	A	0,633975	2021-08-05	United States
S_614_G	S	614	SRR15445746	23403	A	G	1	2021-08-05	United States
S_681_R	S	681	SRR15445746	23604	C	G	0,999071	2021-08-05	United States
S_950_N	S	950	SRR15445746	24410	G	A	1	2021-08-05	United States
ORF3a_26_L	ORF3a	26	SRR15445746	25469	C	T	1	2021-08-05	United States
M_82_T	M	82	SRR15445746	26767	T	C	0,991565	2021-08-05	United States
ORF7a_82_A	ORF7a	82	SRR15445746	27638	T	C	0,998264	2021-08-05	United States
ORF7a_120_I	ORF7a	120	SRR15445746	27752	C	T	1	2021-08-05	United States
ORF7b_40_I	ORF7b	40	SRR15445746	27874	C	T	0,689067	2021-08-05	United States
ORF8_25_Y	ORF8	25	SRR15445746	27967	G	A	0,993528	2021-08-05	United States
ORF8_118_NA	ORF8	118	SRR15445746	28247	A	-GATTTC	0,997367	2021-08-05	United States
N_63_G	N	63	SRR15445746	28461	A	G	1	2021-08-05	United States
N_203_M	N	203	SRR15445746	28881	G	T	0,998641	2021-08-05	United States
N_215_C	N	215	SRR15445746	28916	G	T	0,997973	2021-08-05	United States
N_377_Y	N	377	SRR15445746	29402	G	T	0,998812	2021-08-05	United States
ORF1ab_599_V	ORF1ab	599	SRR15445749	2061	C	T	0,997975	2021-08-05	United States
ORF1ab_1306_S	ORF1ab	1306	SRR15445749	4181	G	T	0,999198	2021-08-05	United States
ORF1ab_2046_L	ORF1ab	2046	SRR15445749	6402	C	T	0,638771	2021-08-05	United States
ORF1ab_2287_S	ORF1ab	2287	SRR15445749	7124	C	T	0,999325	2021-08-05	United States
ORF1ab_2355_S	ORF1ab	2355	SRR15445749	7328	G	T	0,115721	2021-08-05	United States
ORF1ab_2930_L	ORF1ab	2930	SRR15445749	9053	G	T	0,999391	2021-08-05	United States
ORF1ab_3255_I	ORF1ab	3255	SRR15445749	10029	C	T	0,192509	2021-08-05	United States
ORF1ab_3646_A	ORF1ab	3646	SRR15445749	11201	A	G	0,954662	2021-08-05	United States
ORF1ab_314_L	ORF1ab	314	SRR15445749	14408	C	T	0,222529	2021-08-05	United States
ORF1ab_662_S	ORF1ab	662	SRR15445749	15451	G	A	0,794985	2021-08-05	United States
ORF1ab_1000_L	ORF1ab	1000	SRR15445749	16466	C	T	0,999737	2021-08-05	United States
ORF1ab_1918_V	ORF1ab	1918	SRR15445749	19220	C	T	0,999182	2021-08-05	United States
S_19_R	S	19	SRR15445749	21618	C	G	0,818174	2021-08-05	United States
S_95_I	S	95	SRR15445749	21846	C	T	1	2021-08-05	United States
S_142_D	S	142	SRR15445749	21987	G	A	0,999784	2021-08-05	United States
S_156_NA	S	156	SRR15445749	22028	G	-AGTTCA	0,997046	2021-08-05	United States
S_452_R	S	452	SRR15445749	22917	T	G	0,999167	2021-08-05	United States
S_478_K	S	478	SRR15445749	22995	C	A	0,80011	2021-08-05	United States
S_614_G	S	614	SRR15445749	23403	A	G	0,999697	2021-08-05	United States
S_681_R	S	681	SRR15445749	23604	C	G	0,999869	2021-08-05	United States
S_950_N	S	950	SRR15445749	24410	G	A	0,999804	2021-08-05	United States
S_1104_L	S	1104	SRR15445749	24872	G	T	0,998424	2021-08-05	United States
ORF3a_26_L	ORF3a	26	SRR15445749	25469	C	T	0,999892	2021-08-05	United States
M_82_T	M	82	SRR15445749	26767	T	C	0,991829	2021-08-05	United States
ORF7a_72_E	ORF7a	72	SRR15445749	27607	A	G	0,997948	2021-08-05	United States
ORF7a_82_A	ORF7a	82	SRR15445749	27638	T	C	0,999645	2021-08-05	United States
ORF7a_120_I	ORF7a	120	SRR15445749	27752	C	T	1	2021-08-05	United States
ORF7b_40_I	ORF7b	40	SRR15445749	27874	C	T	0,676607	2021-08-05	United States
ORF8_118_NA	ORF8	118	SRR15445749	28247	A	-GATTTC	0,9977	2021-08-05	United States
N_63_G	N	63	SRR15445749	28461	A	G	0,999698	2021-08-05	United States
N_203_M	N	203	SRR15445749	28881	G	T	0,999825	2021-08-05	United States
N_215_C	N	215	SRR15445749	28916	G	T	0,998901	2021-08-05	United States
N_377_Y	N	377	SRR15445749	29402	G	T	0,999823	2021-08-05	United States
N_415_G	N	415	SRR15445749	29517	A	G	0,0532385	2021-08-05	United States
ORF1ab_1640_L	ORF1ab	1640	SRR15445754	5184	C	T	0,965517	2021-08-05	United States
ORF1ab_3209_V	ORF1ab	3209	SRR15445754	9891	C	T	0,987571	2021-08-05	United States
ORF1ab_3718_A	ORF1ab	3718	SRR15445754	11418	T	C	0,987768	2021-08-05	United States
ORF1ab_3750_I	ORF1ab	3750	SRR15445754	11514	C	T	0,97181	2021-08-05	United States
ORF1ab_314_L	ORF1ab	314	SRR15445754	14408	C	T	0,241026	2021-08-05	United States
ORF1ab_662_S	ORF1ab	662	SRR15445754	15451	G	A	0,766714	2021-08-05	United States
ORF1ab_1000_L	ORF1ab	1000	SRR15445754	16466	C	T	1	2021-08-05	United States
S_19_R	S	19	SRR15445754	21618	C	G	0,979719	2021-08-05	United States
S_142_D	S	142	SRR15445754	21987	G	A	1	2021-08-05	United States
S_452_R	S	452	SRR15445754	22917	T	G	1	2021-08-05	United States
S_478_K	S	478	SRR15445754	22995	C	A	0,781726	2021-08-05	United States
S_614_G	S	614	SRR15445754	23403	A	G	1	2021-08-05	United States
S_681_R	S	681	SRR15445754	23604	C	G	1	2021-08-05	United States
S_950_N	S	950	SRR15445754	24410	G	A	1	2021-08-05	United States
ORF3a_26_L	ORF3a	26	SRR15445754	25469	C	T	0,998292	2021-08-05	United States
ORF3a_224_C	ORF3a	224	SRR15445754	26062	G	T	0,979628	2021-08-05	United States
M_82_T	M	82	SRR15445754	26767	T	C	0,982684	2021-08-05	United States
M_197_N	M	197	SRR15445754	27112	G	A	0,953757	2021-08-05	United States
ORF7a_82_A	ORF7a	82	SRR15445754	27638	T	C	1	2021-08-05	United States
ORF7a_120_I	ORF7a	120	SRR15445754	27752	C	T	1	2021-08-05	United States
ORF8_118_NA	ORF8	118	SRR15445754	28247	A	-GATTTC	0,994229	2021-08-05	United States
N_63_G	N	63	SRR15445754	28461	A	G	0,993976	2021-08-05	United States
N_203_M	N	203	SRR15445754	28881	G	T	1	2021-08-05	United States
N_377_Y	N	377	SRR15445754	29402	G	T	1	2021-08-05	United States
ORF1ab_1206_T	ORF1ab	1206	SRR15445757	3882	T	C	0,67139	2021-08-05	United States
ORF1ab_1640_L	ORF1ab	1640	SRR15445757	5184	C	T	0,891167	2021-08-05	United States
ORF1ab_2039_F	ORF1ab	2039	SRR15445757	6380	C	T	0,367088	2021-08-05	United States
ORF1ab_2355_S	ORF1ab	2355	SRR15445757	7328	G	T	0,103203	2021-08-05	United States
ORF1ab_3209_V	ORF1ab	3209	SRR15445757	9891	C	T	0,995016	2021-08-05	United States
ORF1ab_3718_A	ORF1ab	3718	SRR15445757	11418	T	C	0,993346	2021-08-05	United States
ORF1ab_3750_I	ORF1ab	3750	SRR15445757	11514	C	T	0,980325	2021-08-05	United States
ORF1ab_314_L	ORF1ab	314	SRR15445757	14408	C	T	0,341431	2021-08-05	United States
ORF1ab_662_S	ORF1ab	662	SRR15445757	15451	G	A	0,839535	2021-08-05	United States
ORF1ab_1000_L	ORF1ab	1000	SRR15445757	16466	C	T	0,999705	2021-08-05	United States
S_19_R	S	19	SRR15445757	21618	C	G	0,847194	2021-08-05	United States
S_142_D	S	142	SRR15445757	21987	G	A	1	2021-08-05	United States
S_156_NA	S	156	SRR15445757	22028	G	-AGTTCA	0,996425	2021-08-05	United States
S_222_V	S	222	SRR15445757	22227	C	T	0,992912	2021-08-05	United States
S_266_H	S	266	SRR15445757	22358	T	C	0,98932	2021-08-05	United States
S_452_R	S	452	SRR15445757	22917	T	G	0,998601	2021-08-05	United States
S_478_K	S	478	SRR15445757	22995	C	A	0,609817	2021-08-05	United States
S_614_G	S	614	SRR15445757	23403	A	G	1	2021-08-05	United States
S_681_R	S	681	SRR15445757	23604	C	G	0,999827	2021-08-05	United States
S_950_N	S	950	SRR15445757	24410	G	A	0,999674	2021-08-05	United States
S_1264_L	S	1264	SRR15445757	25352	G	T	0,987062	2021-08-05	United States
ORF3a_26_L	ORF3a	26	SRR15445757	25469	C	T	0,999805	2021-08-05	United States
M_82_T	M	82	SRR15445757	26767	T	C	0,99316	2021-08-05	United States
ORF6_48_N	ORF6	48	SRR15445757	27345	A	T	0,991779	2021-08-05	United States
ORF7a_82_A	ORF7a	82	SRR15445757	27638	T	C	0,999227	2021-08-05	United States
ORF7a_120_I	ORF7a	120	SRR15445757	27752	C	T	0,999722	2021-08-05	United States
ORF8_118_NA	ORF8	118	SRR15445757	28247	A	-GATTTC	0,997213	2021-08-05	United States
N_63_G	N	63	SRR15445757	28461	A	G	0,999517	2021-08-05	United States
N_203_M	N	203	SRR15445757	28881	G	T	0,999539	2021-08-05	United States
N_377_Y	N	377	SRR15445757	29402	G	T	0,999472	2021-08-05	United States
ORF1ab_207_C	ORF1ab	207	SRR15445758	884	C	T	0,981912	2021-08-05	United States
ORF1ab_1306_S	ORF1ab	1306	SRR15445758	4181	G	T	1	2021-08-05	United States
ORF1ab_2046_L	ORF1ab	2046	SRR15445758	6402	C	T	0,827972	2021-08-05	United States
ORF1ab_2070_A	ORF1ab	2070	SRR15445758	6474	A	C	1	2021-08-05	United States
ORF1ab_2287_S	ORF1ab	2287	SRR15445758	7124	C	T	0,996289	2021-08-05	United States
ORF1ab_2930_L	ORF1ab	2930	SRR15445758	9053	G	T	1	2021-08-05	United States
ORF1ab_3255_I	ORF1ab	3255	SRR15445758	10029	C	T	0,192205	2021-08-05	United States
ORF1ab_3646_A	ORF1ab	3646	SRR15445758	11201	A	G	0,921414	2021-08-05	United States
ORF1ab_314_L	ORF1ab	314	SRR15445758	14408	C	T	0,447619	2021-08-05	United States
ORF1ab_662_S	ORF1ab	662	SRR15445758	15451	G	A	0,789436	2021-08-05	United States
ORF1ab_1000_L	ORF1ab	1000	SRR15445758	16466	C	T	1	2021-08-05	United States
ORF1ab_1502_I	ORF1ab	1502	SRR15445758	17972	G	T	0,991763	2021-08-05	United States
ORF1ab_1918_V	ORF1ab	1918	SRR15445758	19220	C	T	0,999214	2021-08-05	United States
ORF1ab_2070_H	ORF1ab	2070	SRR15445758	19677	G	T	0,798319	2021-08-05	United States
S_19_R	S	19	SRR15445758	21618	C	G	0,7689	2021-08-05	United States
S_142_D	S	142	SRR15445758	21987	G	A	0,992366	2021-08-05	United States
S_156_NA	S	156	SRR15445758	22028	G	-AGTTCA	0,992481	2021-08-05	United States
S_452_R	S	452	SRR15445758	22917	T	G	1	2021-08-05	United States
S_478_K	S	478	SRR15445758	22995	C	A	0,651042	2021-08-05	United States
S_614_G	S	614	SRR15445758	23403	A	G	1	2021-08-05	United States
S_681_R	S	681	SRR15445758	23604	C	G	1	2021-08-05	United States
S_950_N	S	950	SRR15445758	24410	G	A	1	2021-08-05	United States
ORF3a_26_L	ORF3a	26	SRR15445758	25469	C	T	1	2021-08-05	United States
M_82_T	M	82	SRR15445758	26767	T	C	0,996764	2021-08-05	United States
ORF7a_82_A	ORF7a	82	SRR15445758	27638	T	C	1	2021-08-05	United States
ORF7a_120_I	ORF7a	120	SRR15445758	27752	C	T	1	2021-08-05	United States
ORF7b_40_I	ORF7b	40	SRR15445758	27874	C	T	0,647059	2021-08-05	United States
ORF8_118_NA	ORF8	118	SRR15445758	28247	A	-GATTTC	0,999044	2021-08-05	United States
N_63_G	N	63	SRR15445758	28461	A	G	1	2021-08-05	United States
N_203_M	N	203	SRR15445758	28881	G	T	1	2021-08-05	United States
N_215_C	N	215	SRR15445758	28916	G	T	0,994152	2021-08-05	United States
N_377_Y	N	377	SRR15445758	29402	G	T	1	2021-08-05	United States
ORF1ab_1306_S	ORF1ab	1306	SRR15445759	4181	G	T	0,999201	2021-08-05	United States
ORF1ab_1758_H	ORF1ab	1758	SRR15445759	5539	G	T	0,998404	2021-08-05	United States
ORF1ab_2046_L	ORF1ab	2046	SRR15445759	6402	C	T	0,677378	2021-08-05	United States
ORF1ab_2287_S	ORF1ab	2287	SRR15445759	7124	C	T	0,999751	2021-08-05	United States
ORF1ab_2355_S	ORF1ab	2355	SRR15445759	7328	G	T	0,0946372	2021-08-05	United States
ORF1ab_2930_L	ORF1ab	2930	SRR15445759	9053	G	T	0,99837	2021-08-05	United States
ORF1ab_3255_I	ORF1ab	3255	SRR15445759	10029	C	T	0,235353	2021-08-05	United States
ORF1ab_3483_F	ORF1ab	3483	SRR15445759	10712	C	T	0,0750352	2021-08-05	United States
ORF1ab_3646_A	ORF1ab	3646	SRR15445759	11201	A	G	0,941139	2021-08-05	United States
ORF1ab_314_L	ORF1ab	314	SRR15445759	14408	C	T	0,3256	2021-08-05	United States
ORF1ab_662_S	ORF1ab	662	SRR15445759	15451	G	A	0,777256	2021-08-05	United States
ORF1ab_1000_L	ORF1ab	1000	SRR15445759	16466	C	T	0,999291	2021-08-05	United States
ORF1ab_1918_V	ORF1ab	1918	SRR15445759	19220	C	T	0,998907	2021-08-05	United States
S_19_R	S	19	SRR15445759	21618	C	G	0,697672	2021-08-05	United States
S_142_D	S	142	SRR15445759	21987	G	A	1	2021-08-05	United States
S_156_NA	S	156	SRR15445759	22028	G	-AGTTCA	1	2021-08-05	United States
S_452_R	S	452	SRR15445759	22917	T	G	0,999126	2021-08-05	United States
S_478_K	S	478	SRR15445759	22995	C	A	0,75797	2021-08-05	United States
S_614_G	S	614	SRR15445759	23403	A	G	1	2021-08-05	United States
S_681_R	S	681	SRR15445759	23604	C	G	0,998787	2021-08-05	United States
S_950_N	S	950	SRR15445759	24410	G	A	1	2021-08-05	United States
ORF3a_26_L	ORF3a	26	SRR15445759	25469	C	T	0,999745	2021-08-05	United States
ORF3a_239_Q	ORF3a	239	SRR15445759	26107	G	C	0,480667	2021-08-05	United States
M_82_T	M	82	SRR15445759	26767	T	C	0,992416	2021-08-05	United States
ORF7a_82_A	ORF7a	82	SRR15445759	27638	T	C	0,993789	2021-08-05	United States
ORF7a_120_I	ORF7a	120	SRR15445759	27752	C	T	1	2021-08-05	United States
ORF7b_40_I	ORF7b	40	SRR15445759	27874	C	T	0,677307	2021-08-05	United States
ORF8_118_NA	ORF8	118	SRR15445759	28247	A	-GATTTC	0,995705	2021-08-05	United States
N_63_G	N	63	SRR15445759	28461	A	G	0,999248	2021-08-05	United States
N_203_M	N	203	SRR15445759	28881	G	T	1	2021-08-05	United States
N_215_C	N	215	SRR15445759	28916	G	T	0,998303	2021-08-05	United States
N_377_Y	N	377	SRR15445759	29402	G	T	1	2021-08-05	United States
ORF1ab_753_I	ORF1ab	753	SRR15445762	2523	C	T	0,994401	2021-08-05	United States
ORF1ab_1306_S	ORF1ab	1306	SRR15445762	4181	G	T	1	2021-08-05	United States
ORF1ab_2046_L	ORF1ab	2046	SRR15445762	6402	C	T	0,699566	2021-08-05	United States
ORF1ab_2287_S	ORF1ab	2287	SRR15445762	7124	C	T	0,99898	2021-08-05	United States
ORF1ab_2355_S	ORF1ab	2355	SRR15445762	7328	G	T	0,136471	2021-08-05	United States
ORF1ab_2496_L	ORF1ab	2496	SRR15445762	7751	G	T	0,882731	2021-08-05	United States
ORF1ab_2930_L	ORF1ab	2930	SRR15445762	9053	G	T	0,999333	2021-08-05	United States
ORF1ab_3255_I	ORF1ab	3255	SRR15445762	10029	C	T	0,242769	2021-08-05	United States
ORF1ab_3646_A	ORF1ab	3646	SRR15445762	11201	A	G	0,912974	2021-08-05	United States
ORF1ab_314_L	ORF1ab	314	SRR15445762	14408	C	T	0,345516	2021-08-05	United States
ORF1ab_662_S	ORF1ab	662	SRR15445762	15451	G	A	0,803892	2021-08-05	United States
ORF1ab_1000_L	ORF1ab	1000	SRR15445762	16466	C	T	0,999492	2021-08-05	United States
ORF1ab_1257_V	ORF1ab	1257	SRR15445762	17236	A	G	0,996983	2021-08-05	United States
ORF1ab_1918_V	ORF1ab	1918	SRR15445762	19220	C	T	0,999074	2021-08-05	United States
S_19_R	S	19	SRR15445762	21618	C	G	0,7397	2021-08-05	United States
S_142_D	S	142	SRR15445762	21987	G	A	1	2021-08-05	United States
S_156_NA	S	156	SRR15445762	22028	G	-AGTTCA	0,996641	2021-08-05	United States
S_384_L	S	384	SRR15445762	22713	C	T	0,0829421	2021-08-05	United States
S_452_R	S	452	SRR15445762	22917	T	G	1	2021-08-05	United States
S_478_K	S	478	SRR15445762	22995	C	A	0,746959	2021-08-05	United States
S_614_G	S	614	SRR15445762	23403	A	G	1	2021-08-05	United States
S_681_R	S	681	SRR15445762	23604	C	G	0,998816	2021-08-05	United States
S_950_N	S	950	SRR15445762	24410	G	A	0,999611	2021-08-05	United States
ORF3a_26_L	ORF3a	26	SRR15445762	25469	C	T	0,999834	2021-08-05	United States
ORF3a_104_S	ORF3a	104	SRR15445762	25702	C	T	0,998225	2021-08-05	United States
M_82_T	M	82	SRR15445762	26767	T	C	0,993986	2021-08-05	United States
ORF7a_82_A	ORF7a	82	SRR15445762	27638	T	C	0,999561	2021-08-05	United States
ORF7a_120_I	ORF7a	120	SRR15445762	27752	C	T	1	2021-08-05	United States
ORF7b_40_I	ORF7b	40	SRR15445762	27874	C	T	0,681352	2021-08-05	United States
ORF8_118_NA	ORF8	118	SRR15445762	28247	A	-GATTTC	0,997231	2021-08-05	United States
N_63_G	N	63	SRR15445762	28461	A	G	0,999867	2021-08-05	United States
N_203_M	N	203	SRR15445762	28881	G	T	0,999589	2021-08-05	United States
N_208_S	N	208	SRR15445762	28895	G	T	0,99686	2021-08-05	United States
N_215_C	N	215	SRR15445762	28916	G	T	0,999455	2021-08-05	United States
N_377_Y	N	377	SRR15445762	29402	G	T	0,999448	2021-08-05	United States
ORF1ab_665_I	ORF1ab	665	SRR15445763	2258	G	A	0,998952	2021-08-05	United States
ORF1ab_1306_S	ORF1ab	1306	SRR15445763	4181	G	T	0,999423	2021-08-05	United States
ORF1ab_2046_L	ORF1ab	2046	SRR15445763	6402	C	T	0,749515	2021-08-05	United States
ORF1ab_2287_S	ORF1ab	2287	SRR15445763	7124	C	T	0,999474	2021-08-05	United States
ORF1ab_2355_S	ORF1ab	2355	SRR15445763	7328	G	T	0,115638	2021-08-05	United States
ORF1ab_2900_L	ORF1ab	2900	SRR15445763	8964	C	T	0,998972	2021-08-05	United States
ORF1ab_2930_L	ORF1ab	2930	SRR15445763	9053	G	T	0,999029	2021-08-05	United States
ORF1ab_3255_I	ORF1ab	3255	SRR15445763	10029	C	T	0,170862	2021-08-05	United States
ORF1ab_3646_A	ORF1ab	3646	SRR15445763	11201	A	G	0,955423	2021-08-05	United States
ORF1ab_4338_S	ORF1ab	4338	SRR15445763	13278	A	G	0,998665	2021-08-05	United States
ORF1ab_314_L	ORF1ab	314	SRR15445763	14408	C	T	0,248478	2021-08-05	United States
ORF1ab_662_S	ORF1ab	662	SRR15445763	15451	G	A	0,852733	2021-08-05	United States
ORF1ab_1000_L	ORF1ab	1000	SRR15445763	16466	C	T	0,999656	2021-08-05	United States
ORF1ab_1918_V	ORF1ab	1918	SRR15445763	19220	C	T	0,999602	2021-08-05	United States
S_19_R	S	19	SRR15445763	21618	C	G	0,89071	2021-08-05	United States
S_95_I	S	95	SRR15445763	21846	C	T	1	2021-08-05	United States
S_142_D	S	142	SRR15445763	21987	G	A	0,999697	2021-08-05	United States
S_156_NA	S	156	SRR15445763	22028	G	-AGTTCA	0,99704	2021-08-05	United States
S_452_R	S	452	SRR15445763	22917	T	G	1	2021-08-05	United States
S_478_K	S	478	SRR15445763	22995	C	A	0,689998	2021-08-05	United States
S_614_G	S	614	SRR15445763	23403	A	G	0,99983	2021-08-05	United States
S_681_R	S	681	SRR15445763	23604	C	G	0,999508	2021-08-05	United States
S_950_N	S	950	SRR15445763	24410	G	A	0,999778	2021-08-05	United States
ORF3a_26_L	ORF3a	26	SRR15445763	25469	C	T	0,999837	2021-08-05	United States
M_82_T	M	82	SRR15445763	26767	T	C	0,993725	2021-08-05	United States
ORF7a_82_A	ORF7a	82	SRR15445763	27638	T	C	0,99989	2021-08-05	United States
ORF7a_120_I	ORF7a	120	SRR15445763	27752	C	T	0,999862	2021-08-05	United States
ORF7b_40_I	ORF7b	40	SRR15445763	27874	C	T	0,678962	2021-08-05	United States
ORF8_118_NA	ORF8	118	SRR15445763	28247	A	-GATTTC	0,997213	2021-08-05	United States
N_63_G	N	63	SRR15445763	28461	A	G	0,999661	2021-08-05	United States
N_203_M	N	203	SRR15445763	28881	G	T	0,999636	2021-08-05	United States
N_215_C	N	215	SRR15445763	28916	G	T	0,999251	2021-08-05	United States
N_377_Y	N	377	SRR15445763	29402	G	T	0,999664	2021-08-05	United States
ORF1ab_1306_S	ORF1ab	1306	SRR15445764	4181	G	T	0,998255	2021-08-05	United States
ORF1ab_1397_V	ORF1ab	1397	SRR15445764	4455	C	T	0,995146	2021-08-05	United States
ORF1ab_2046_L	ORF1ab	2046	SRR15445764	6402	C	T	0,798838	2021-08-05	United States
ORF1ab_2227_T	ORF1ab	2227	SRR15445764	6945	T	C	0,996775	2021-08-05	United States
ORF1ab_2287_S	ORF1ab	2287	SRR15445764	7124	C	T	0,99793	2021-08-05	United States
ORF1ab_2355_S	ORF1ab	2355	SRR15445764	7328	G	T	0,0984848	2021-08-05	United States
ORF1ab_2855_V	ORF1ab	2855	SRR15445764	8829	C	T	0,993023	2021-08-05	United States
ORF1ab_2930_L	ORF1ab	2930	SRR15445764	9053	G	T	0,998106	2021-08-05	United States
ORF1ab_3255_I	ORF1ab	3255	SRR15445764	10029	C	T	0,189043	2021-08-05	United States
ORF1ab_3603_NA	ORF1ab	3603	SRR15445764	11074	C	+T	0,0911578	2021-08-05	United States
ORF1ab_3606_NA	ORF1ab	3606	SRR15445764	11082	T	-G	0,123685	2021-08-05	United States
ORF1ab_3606_F	ORF1ab	3606	SRR15445764	11083	G	T	0,99495	2021-08-05	United States
ORF1ab_3646_A	ORF1ab	3646	SRR15445764	11201	A	G	0,93419	2021-08-05	United States
ORF1ab_314_L	ORF1ab	314	SRR15445764	14408	C	T	0,426884	2021-08-05	United States
ORF1ab_662_S	ORF1ab	662	SRR15445764	15451	G	A	0,808324	2021-08-05	United States
ORF1ab_1000_L	ORF1ab	1000	SRR15445764	16466	C	T	0,999311	2021-08-05	United States
ORF1ab_1087_Y	ORF1ab	1087	SRR15445764	16726	C	T	0,994094	2021-08-05	United States
ORF1ab_1661_G	ORF1ab	1661	SRR15445764	18448	A	G	0,992726	2021-08-05	United States
ORF1ab_1847_S	ORF1ab	1847	SRR15445764	19006	G	T	0,996257	2021-08-05	United States
ORF1ab_1918_V	ORF1ab	1918	SRR15445764	19220	C	T	0,998881	2021-08-05	United States
S_19_R	S	19	SRR15445764	21618	C	G	0,789938	2021-08-05	United States
S_142_D	S	142	SRR15445764	21987	G	A	1	2021-08-05	United States
S_156_NA	S	156	SRR15445764	22028	G	-AGTTCA	1	2021-08-05	United States
S_213_M	S	213	SRR15445764	22199	G	A	0,244692	2021-08-05	United States
S_452_R	S	452	SRR15445764	22917	T	G	0,997955	2021-08-05	United States
S_478_K	S	478	SRR15445764	22995	C	A	0,646982	2021-08-05	United States
S_614_G	S	614	SRR15445764	23403	A	G	0,998932	2021-08-05	United States
S_681_R	S	681	SRR15445764	23604	C	G	1	2021-08-05	United States
S_950_N	S	950	SRR15445764	24410	G	A	0,999644	2021-08-05	United States
ORF3a_26_L	ORF3a	26	SRR15445764	25469	C	T	0,999673	2021-08-05	United States
M_82_T	M	82	SRR15445764	26767	T	C	0,991888	2021-08-05	United States
ORF7a_45_L	ORF7a	45	SRR15445764	27527	C	T	0,997168	2021-08-05	United States
ORF7a_82_A	ORF7a	82	SRR15445764	27638	T	C	0,998394	2021-08-05	United States
ORF7a_120_I	ORF7a	120	SRR15445764	27752	C	T	1	2021-08-05	United States
ORF7b_40_I	ORF7b	40	SRR15445764	27874	C	T	0,710737	2021-08-05	United States
ORF8_118_NA	ORF8	118	SRR15445764	28247	A	-GATTTC	0,996661	2021-08-05	United States
N_63_G	N	63	SRR15445764	28461	A	G	0,999796	2021-08-05	United States
N_203_M	N	203	SRR15445764	28881	G	T	0,99939	2021-08-05	United States
N_215_C	N	215	SRR15445764	28916	G	T	0,998598	2021-08-05	United States
N_377_Y	N	377	SRR15445764	29402	G	T	0,999253	2021-08-05	United States
ORF1ab_49_S	ORF1ab	49	SRR15445765	410	G	A	0,966241	2021-08-05	United States
ORF1ab_1306_S	ORF1ab	1306	SRR15445765	4181	G	T	1	2021-08-05	United States
ORF1ab_2046_L	ORF1ab	2046	SRR15445765	6402	C	T	0,628707	2021-08-05	United States
ORF1ab_2287_S	ORF1ab	2287	SRR15445765	7124	C	T	1	2021-08-05	United States
ORF1ab_2930_L	ORF1ab	2930	SRR15445765	9053	G	T	0,972414	2021-08-05	United States
ORF1ab_3255_I	ORF1ab	3255	SRR15445765	10029	C	T	0,17462	2021-08-05	United States
ORF1ab_3646_A	ORF1ab	3646	SRR15445765	11201	A	G	0,939455	2021-08-05	United States
ORF1ab_3940_I	ORF1ab	3940	SRR15445765	12084	C	T	0,976072	2021-08-05	United States
ORF1ab_183_V	ORF1ab	183	SRR15445765	14014	T	G	0,964809	2021-08-05	United States
ORF1ab_314_L	ORF1ab	314	SRR15445765	14408	C	T	0,325898	2021-08-05	United States
ORF1ab_662_S	ORF1ab	662	SRR15445765	15451	G	A	0,812198	2021-08-05	United States
ORF1ab_717_K	ORF1ab	717	SRR15445765	15617	G	A	0,549763	2021-08-05	United States
ORF1ab_746_I	ORF1ab	746	SRR15445765	15705	G	T	0,111111	2021-08-05	United States
ORF1ab_1000_L	ORF1ab	1000	SRR15445765	16466	C	T	0,998891	2021-08-05	United States
ORF1ab_1078_L	ORF1ab	1078	SRR15445765	16700	G	T	0,609412	2021-08-05	United States
ORF1ab_1215_S	ORF1ab	1215	SRR15445765	17110	G	T	0,98153	2021-08-05	United States
ORF1ab_1918_V	ORF1ab	1918	SRR15445765	19220	C	T	0,996429	2021-08-05	United States
S_19_R	S	19	SRR15445765	21618	C	G	0,782927	2021-08-05	United States
S_142_D	S	142	SRR15445765	21987	G	A	1	2021-08-05	United States
S_156_NA	S	156	SRR15445765	22028	G	-AGTTCA	0,994186	2021-08-05	United States
S_452_R	S	452	SRR15445765	22917	T	G	1	2021-08-05	United States
S_478_K	S	478	SRR15445765	22995	C	A	0,753363	2021-08-05	United States
S_614_G	S	614	SRR15445765	23403	A	G	1	2021-08-05	United States
S_681_R	S	681	SRR15445765	23604	C	G	1	2021-08-05	United States
S_950_N	S	950	SRR15445765	24410	G	A	1	2021-08-05	United States
ORF3a_26_L	ORF3a	26	SRR15445765	25469	C	T	1	2021-08-05	United States
ORF3a_69_C	ORF3a	69	SRR15445765	25599	G	T	0,988834	2021-08-05	United States
M_82_T	M	82	SRR15445765	26767	T	C	0,995772	2021-08-05	United States
ORF7a_82_A	ORF7a	82	SRR15445765	27638	T	C	1	2021-08-05	United States
ORF7a_120_I	ORF7a	120	SRR15445765	27752	C	T	1	2021-08-05	United States
ORF7b_40_I	ORF7b	40	SRR15445765	27874	C	T	0,648379	2021-08-05	United States
ORF8_118_NA	ORF8	118	SRR15445765	28247	A	-GATTTC	0,996772	2021-08-05	United States
N_63_G	N	63	SRR15445765	28461	A	G	1	2021-08-05	United States
N_203_M	N	203	SRR15445765	28881	G	T	1	2021-08-05	United States
N_215_C	N	215	SRR15445765	28916	G	T	0,996633	2021-08-05	United States
N_238_NA	N	238	SRR15445765	28987	C	+CAA	0,950363	2021-08-05	United States
N_377_Y	N	377	SRR15445765	29402	G	T	1	2021-08-05	United States
ORF1ab_309_L	ORF1ab	309	SRR15445768	1191	C	T	0,69726	2021-08-05	United States
ORF1ab_538_A	ORF1ab	538	SRR15445768	1877	T	G	0,997041	2021-08-05	United States
ORF1ab_1640_L	ORF1ab	1640	SRR15445768	5184	C	T	0,924262	2021-08-05	United States
ORF1ab_2068_I	ORF1ab	2068	SRR15445768	6468	C	T	0,998421	2021-08-05	United States
ORF1ab_2355_S	ORF1ab	2355	SRR15445768	7328	G	T	0,0755	2021-08-05	United States
ORF1ab_3209_V	ORF1ab	3209	SRR15445768	9891	C	T	0,998464	2021-08-05	United States
ORF1ab_3718_A	ORF1ab	3718	SRR15445768	11418	T	C	0,998254	2021-08-05	United States
ORF1ab_53_G	ORF1ab	53	SRR15445768	13625	A	G	0,9977	2021-08-05	United States
ORF1ab_314_L	ORF1ab	314	SRR15445768	14408	C	T	0,350397	2021-08-05	United States
ORF1ab_662_S	ORF1ab	662	SRR15445768	15451	G	A	0,819258	2021-08-05	United States
ORF1ab_1000_L	ORF1ab	1000	SRR15445768	16466	C	T	0,999611	2021-08-05	United States
ORF1ab_1570_L	ORF1ab	1570	SRR15445768	18176	C	T	0,998061	2021-08-05	United States
ORF1ab_1774_I	ORF1ab	1774	SRR15445768	18788	C	T	0,998084	2021-08-05	United States
ORF1ab_1898_F	ORF1ab	1898	SRR15445768	19160	C	T	0,997536	2021-08-05	United States
ORF1ab_2417_I	ORF1ab	2417	SRR15445768	20718	G	T	0,998324	2021-08-05	United States
S_19_R	S	19	SRR15445768	21618	C	G	0,834676	2021-08-05	United States
S_142_D	S	142	SRR15445768	21987	G	A	1	2021-08-05	United States
S_156_NA	S	156	SRR15445768	22028	G	-AGTTCA	0,997218	2021-08-05	United States
S_452_R	S	452	SRR15445768	22917	T	G	0,999029	2021-08-05	United States
S_478_K	S	478	SRR15445768	22995	C	A	0,688494	2021-08-05	United States
S_614_G	S	614	SRR15445768	23403	A	G	0,999848	2021-08-05	United States
S_681_R	S	681	SRR15445768	23604	C	G	0,999727	2021-08-05	United States
S_950_N	S	950	SRR15445768	24410	G	A	0,999736	2021-08-05	United States
ORF3a_26_L	ORF3a	26	SRR15445768	25469	C	T	0,999861	2021-08-05	United States
ORF3a_143_V	ORF3a	143	SRR15445768	25820	C	T	0,0961058	2021-08-05	United States
M_82_T	M	82	SRR15445768	26767	T	C	0,992797	2021-08-05	United States
ORF7a_82_A	ORF7a	82	SRR15445768	27638	T	C	0,999731	2021-08-05	United States
ORF7a_116_F	ORF7a	116	SRR15445768	27739	C	T	0,998786	2021-08-05	United States
ORF7a_120_I	ORF7a	120	SRR15445768	27752	C	T	0,999646	2021-08-05	United States
ORF8_118_NA	ORF8	118	SRR15445768	28247	A	-GATTTC	0,997655	2021-08-05	United States
N_63_G	N	63	SRR15445768	28461	A	G	0,999448	2021-08-05	United States
N_203_M	N	203	SRR15445768	28881	G	T	0,999585	2021-08-05	United States
N_377_Y	N	377	SRR15445768	29402	G	T	0,999564	2021-08-05	United States
ORF1ab_309_L	ORF1ab	309	SRR15445769	1191	C	T	0,760534	2021-08-05	United States
ORF1ab_538_A	ORF1ab	538	SRR15445769	1877	T	G	0,995366	2021-08-05	United States
ORF1ab_1640_L	ORF1ab	1640	SRR15445769	5184	C	T	0,970509	2021-08-05	United States
ORF1ab_2068_I	ORF1ab	2068	SRR15445769	6468	C	T	0,993576	2021-08-05	United States
ORF1ab_2355_S	ORF1ab	2355	SRR15445769	7328	G	T	0,0793651	2021-08-05	United States
ORF1ab_3209_V	ORF1ab	3209	SRR15445769	9891	C	T	0,998741	2021-08-05	United States
ORF1ab_3718_A	ORF1ab	3718	SRR15445769	11418	T	C	0,998697	2021-08-05	United States
ORF1ab_53_G	ORF1ab	53	SRR15445769	13625	A	G	0,995365	2021-08-05	United States
ORF1ab_314_L	ORF1ab	314	SRR15445769	14408	C	T	0,264857	2021-08-05	United States
ORF1ab_662_S	ORF1ab	662	SRR15445769	15451	G	A	0,800878	2021-08-05	United States
ORF1ab_1000_L	ORF1ab	1000	SRR15445769	16466	C	T	0,999842	2021-08-05	United States
ORF1ab_1570_L	ORF1ab	1570	SRR15445769	18176	C	T	0,987342	2021-08-05	United States
ORF1ab_1774_I	ORF1ab	1774	SRR15445769	18788	C	T	0,993547	2021-08-05	United States
ORF1ab_1898_F	ORF1ab	1898	SRR15445769	19160	C	T	0,995661	2021-08-05	United States
ORF1ab_2417_I	ORF1ab	2417	SRR15445769	20718	G	T	0,995511	2021-08-05	United States
S_19_R	S	19	SRR15445769	21618	C	G	0,790099	2021-08-05	United States
S_142_D	S	142	SRR15445769	21987	G	A	1	2021-08-05	United States
S_156_NA	S	156	SRR15445769	22028	G	-AGTTCA	0,997347	2021-08-05	United States
S_452_R	S	452	SRR15445769	22917	T	G	0,99835	2021-08-05	United States
S_478_K	S	478	SRR15445769	22995	C	A	0,830189	2021-08-05	United States
S_614_G	S	614	SRR15445769	23403	A	G	1	2021-08-05	United States
S_681_R	S	681	SRR15445769	23604	C	G	1	2021-08-05	United States
S_950_N	S	950	SRR15445769	24410	G	A	1	2021-08-05	United States
ORF3a_26_L	ORF3a	26	SRR15445769	25469	C	T	1	2021-08-05	United States
M_82_T	M	82	SRR15445769	26767	T	C	0,993064	2021-08-05	United States
ORF7a_82_A	ORF7a	82	SRR15445769	27638	T	C	1	2021-08-05	United States
ORF7a_116_F	ORF7a	116	SRR15445769	27739	C	T	0,993969	2021-08-05	United States
ORF7a_120_I	ORF7a	120	SRR15445769	27752	C	T	1	2021-08-05	United States
ORF8_118_NA	ORF8	118	SRR15445769	28247	A	-GATTTC	0,995945	2021-08-05	United States
N_63_G	N	63	SRR15445769	28461	A	G	0,999678	2021-08-05	United States
N_203_M	N	203	SRR15445769	28881	G	T	0,999304	2021-08-05	United States
N_377_Y	N	377	SRR15445769	29402	G	T	0,999711	2021-08-05	United States
ORF1ab_40_L	ORF1ab	40	SRR15445771	384	C	T	0,998326	2021-08-05	United States
ORF1ab_754_D	ORF1ab	754	SRR15445771	2527	G	T	0,991334	2021-08-05	United States
ORF1ab_1306_S	ORF1ab	1306	SRR15445771	4181	G	T	0,998024	2021-08-05	United States
ORF1ab_2046_L	ORF1ab	2046	SRR15445771	6402	C	T	0,0867099	2021-08-05	United States
ORF1ab_2144_NA	ORF1ab	2144	SRR15445771	6696	C	+T	0,104	2021-08-05	United States
ORF1ab_2146_F	ORF1ab	2146	SRR15445771	6701	C	T	0,981818	2021-08-05	United States
ORF1ab_2287_S	ORF1ab	2287	SRR15445771	7124	C	T	0,997297	2021-08-05	United States
ORF1ab_2930_L	ORF1ab	2930	SRR15445771	9053	G	T	0,997019	2021-08-05	United States
ORF1ab_3255_I	ORF1ab	3255	SRR15445771	10029	C	T	0,385455	2021-08-05	United States
ORF1ab_3646_A	ORF1ab	3646	SRR15445771	11201	A	G	0,910914	2021-08-05	United States
ORF1ab_183_V	ORF1ab	183	SRR15445771	14014	T	G	0,998005	2021-08-05	United States
ORF1ab_314_L	ORF1ab	314	SRR15445771	14408	C	T	0,462556	2021-08-05	United States
ORF1ab_662_S	ORF1ab	662	SRR15445771	15451	G	A	0,759265	2021-08-05	United States
ORF1ab_1000_L	ORF1ab	1000	SRR15445771	16466	C	T	0,999679	2021-08-05	United States
ORF1ab_1918_V	ORF1ab	1918	SRR15445771	19220	C	T	0,998388	2021-08-05	United States
S_19_R	S	19	SRR15445771	21618	C	G	0,881981	2021-08-05	United States
S_452_R	S	452	SRR15445771	22917	T	G	1	2021-08-05	United States
S_478_K	S	478	SRR15445771	22995	C	A	0,93597	2021-08-05	United States
S_614_G	S	614	SRR15445771	23403	A	G	1	2021-08-05	United States
S_681_R	S	681	SRR15445771	23604	C	G	1	2021-08-05	United States
S_950_N	S	950	SRR15445771	24410	G	A	1	2021-08-05	United States
ORF3a_26_L	ORF3a	26	SRR15445771	25469	C	T	0,999777	2021-08-05	United States
M_82_T	M	82	SRR15445771	26767	T	C	0,98998	2021-08-05	United States
ORF7a_82_A	ORF7a	82	SRR15445771	27638	T	C	1	2021-08-05	United States
ORF7a_120_I	ORF7a	120	SRR15445771	27752	C	T	1	2021-08-05	United States
ORF7b_40_I	ORF7b	40	SRR15445771	27874	C	T	0,864516	2021-08-05	United States
ORF8_72_H	ORF8	72	SRR15445771	28109	G	T	0,995144	2021-08-05	United States
ORF8_118_NA	ORF8	118	SRR15445771	28247	A	-GATTTC	0,998096	2021-08-05	United States
N_63_G	N	63	SRR15445771	28461	A	G	1	2021-08-05	United States
N_203_M	N	203	SRR15445771	28881	G	T	1	2021-08-05	United States
N_215_C	N	215	SRR15445771	28916	G	T	0,99803	2021-08-05	United States
N_377_Y	N	377	SRR15445771	29402	G	T	0,999212	2021-08-05	United States
ORF1ab_1306_S	ORF1ab	1306	SRR15445773	4181	G	T	0,999586	2021-08-05	United States
ORF1ab_2046_L	ORF1ab	2046	SRR15445773	6402	C	T	0,592659	2021-08-05	United States
ORF1ab_2287_S	ORF1ab	2287	SRR15445773	7124	C	T	0,999482	2021-08-05	United States
ORF1ab_2355_S	ORF1ab	2355	SRR15445773	7328	G	T	0,0752212	2021-08-05	United States
ORF1ab_2930_L	ORF1ab	2930	SRR15445773	9053	G	T	0,999525	2021-08-05	United States
ORF1ab_3255_I	ORF1ab	3255	SRR15445773	10029	C	T	0,24715	2021-08-05	United States
ORF1ab_3646_A	ORF1ab	3646	SRR15445773	11201	A	G	0,956458	2021-08-05	United States
ORF1ab_314_L	ORF1ab	314	SRR15445773	14408	C	T	0,295423	2021-08-05	United States
ORF1ab_662_S	ORF1ab	662	SRR15445773	15451	G	A	0,855694	2021-08-05	United States
ORF1ab_1000_L	ORF1ab	1000	SRR15445773	16466	C	T	0,999747	2021-08-05	United States
ORF1ab_1257_V	ORF1ab	1257	SRR15445773	17236	A	G	0,998769	2021-08-05	United States
ORF1ab_1918_V	ORF1ab	1918	SRR15445773	19220	C	T	0,99942	2021-08-05	United States
S_19_R	S	19	SRR15445773	21618	C	G	0,885304	2021-08-05	United States
S_142_D	S	142	SRR15445773	21987	G	A	0,999754	2021-08-05	United States
S_156_NA	S	156	SRR15445773	22028	G	-AGTTCA	0,998069	2021-08-05	United States
S_452_R	S	452	SRR15445773	22917	T	G	0,999454	2021-08-05	United States
S_478_K	S	478	SRR15445773	22995	C	A	0,742074	2021-08-05	United States
S_613_H	S	613	SRR15445773	23401	G	T	0,998584	2021-08-05	United States
S_614_G	S	614	SRR15445773	23403	A	G	0,999936	2021-08-05	United States
S_681_R	S	681	SRR15445773	23604	C	G	0,999782	2021-08-05	United States
S_950_N	S	950	SRR15445773	24410	G	A	0,999807	2021-08-05	United States
ORF3a_26_L	ORF3a	26	SRR15445773	25469	C	T	0,999858	2021-08-05	United States
ORF3a_104_S	ORF3a	104	SRR15445773	25702	C	T	0,998439	2021-08-05	United States
M_82_T	M	82	SRR15445773	26767	T	C	0,992382	2021-08-05	United States
ORF7a_82_A	ORF7a	82	SRR15445773	27638	T	C	0,999664	2021-08-05	United States
ORF7a_120_I	ORF7a	120	SRR15445773	27752	C	T	0,999717	2021-08-05	United States
ORF7b_40_I	ORF7b	40	SRR15445773	27874	C	T	0,670927	2021-08-05	United States
ORF8_118_NA	ORF8	118	SRR15445773	28247	A	-GATTTC	0,997361	2021-08-05	United States
N_63_G	N	63	SRR15445773	28461	A	G	0,999697	2021-08-05	United States
N_203_M	N	203	SRR15445773	28881	G	T	0,999702	2021-08-05	United States
N_208_S	N	208	SRR15445773	28895	G	T	0,998988	2021-08-05	United States
N_215_C	N	215	SRR15445773	28916	G	T	0,999097	2021-08-05	United States
N_377_Y	N	377	SRR15445773	29402	G	T	0,99952	2021-08-05	United States
ORF1ab_1272_G	ORF1ab	1272	SRR15445775	4079	A	G	0,996183	2021-08-05	United States
ORF1ab_1542_I	ORF1ab	1542	SRR15445775	4890	C	T	0,994914	2021-08-05	United States
ORF1ab_1640_L	ORF1ab	1640	SRR15445775	5184	C	T	0,957082	2021-08-05	United States
ORF1ab_2355_S	ORF1ab	2355	SRR15445775	7328	G	T	0,0666667	2021-08-05	United States
ORF1ab_3209_V	ORF1ab	3209	SRR15445775	9891	C	T	0,996853	2021-08-05	United States
ORF1ab_3353_R	ORF1ab	3353	SRR15445775	10323	A	G	0,990826	2021-08-05	United States
ORF1ab_3718_A	ORF1ab	3718	SRR15445775	11418	T	C	0,996409	2021-08-05	United States
ORF1ab_3750_I	ORF1ab	3750	SRR15445775	11514	C	T	0,979628	2021-08-05	United States
ORF1ab_314_L	ORF1ab	314	SRR15445775	14408	C	T	0,292706	2021-08-05	United States
ORF1ab_662_S	ORF1ab	662	SRR15445775	15451	G	A	0,754833	2021-08-05	United States
ORF1ab_1000_L	ORF1ab	1000	SRR15445775	16466	C	T	0,999463	2021-08-05	United States
ORF1ab_2018_H	ORF1ab	2018	SRR15445775	19519	T	C	0,995514	2021-08-05	United States
S_19_R	S	19	SRR15445775	21618	C	G	0,71185	2021-08-05	United States
S_142_D	S	142	SRR15445775	21987	G	A	1	2021-08-05	United States
S_156_NA	S	156	SRR15445775	22028	G	-AGTTCA	0,995902	2021-08-05	United States
S_222_V	S	222	SRR15445775	22227	C	T	0,986014	2021-08-05	United States
S_262_S	S	262	SRR15445775	22346	G	T	0,992736	2021-08-05	United States
S_452_R	S	452	SRR15445775	22917	T	G	1	2021-08-05	United States
S_478_K	S	478	SRR15445775	22995	C	A	0,788321	2021-08-05	United States
S_614_G	S	614	SRR15445775	23403	A	G	1	2021-08-05	United States
S_681_R	S	681	SRR15445775	23604	C	G	0,998498	2021-08-05	United States
S_950_N	S	950	SRR15445775	24410	G	A	1	2021-08-05	United States
S_1239_T	S	1239	SRR15445775	25278	G	C	0,992759	2021-08-05	United States
ORF3a_26_L	ORF3a	26	SRR15445775	25469	C	T	0,999006	2021-08-05	United States
M_82_T	M	82	SRR15445775	26767	T	C	0,998255	2021-08-05	United States
ORF6_56_R	ORF6	56	SRR15445775	27368	A	G	0,597386	2021-08-05	United States
ORF7a_82_A	ORF7a	82	SRR15445775	27638	T	C	1	2021-08-05	United States
ORF7a_120_I	ORF7a	120	SRR15445775	27752	C	T	1	2021-08-05	United States
ORF8_118_NA	ORF8	118	SRR15445775	28247	A	-GATTTC	0,997189	2021-08-05	United States
N_63_G	N	63	SRR15445775	28461	A	G	1	2021-08-05	United States
N_203_M	N	203	SRR15445775	28881	G	T	1	2021-08-05	United States
N_366_I	N	366	SRR15445775	29370	C	T	0,992608	2021-08-05	United States
N_377_Y	N	377	SRR15445775	29402	G	T	1	2021-08-05	United States
N_415_G	N	415	SRR15445775	29517	A	G	0,0530786	2021-08-05	United States
ORF1ab_1306_S	ORF1ab	1306	SRR15445784	4181	G	T	1	2021-07-26	United States
ORF1ab_2046_L	ORF1ab	2046	SRR15445784	6402	C	T	0,999206	2021-07-26	United States
ORF1ab_2855_V	ORF1ab	2855	SRR15445784	8829	C	T	1	2021-07-26	United States
ORF1ab_2930_L	ORF1ab	2930	SRR15445784	9053	G	T	0,999713	2021-07-26	United States
ORF1ab_3255_I	ORF1ab	3255	SRR15445784	10029	C	T	1	2021-07-26	United States
ORF1ab_3646_A	ORF1ab	3646	SRR15445784	11201	A	G	0,99972	2021-07-26	United States
ORF1ab_314_L	ORF1ab	314	SRR15445784	14408	C	T	0,999721	2021-07-26	United States
ORF1ab_662_S	ORF1ab	662	SRR15445784	15451	G	A	0,997886	2021-07-26	United States
ORF1ab_1000_L	ORF1ab	1000	SRR15445784	16466	C	T	1	2021-07-26	United States
ORF1ab_1847_S	ORF1ab	1847	SRR15445784	19006	G	T	0,999898	2021-07-26	United States
ORF1ab_1918_V	ORF1ab	1918	SRR15445784	19220	C	T	0,999822	2021-07-26	United States
ORF1ab_2163_I	ORF1ab	2163	SRR15445784	19955	C	T	0,293457	2021-07-26	United States
S_19_R	S	19	SRR15445784	21618	C	G	1	2021-07-26	United States
S_156_NA	S	156	SRR15445784	22028	G	-AGTTCA	0,995341	2021-07-26	United States
S_202_N	S	202	SRR15445784	22168	A	C	0,114431	2021-07-26	United States
S_452_R	S	452	SRR15445784	22917	T	G	0,995924	2021-07-26	United States
S_478_K	S	478	SRR15445784	22995	C	A	1	2021-07-26	United States
S_614_G	S	614	SRR15445784	23403	A	G	0,999961	2021-07-26	United States
S_675_H	S	675	SRR15445784	23587	G	C	1	2021-07-26	United States
S_681_R	S	681	SRR15445784	23604	C	G	1	2021-07-26	United States
S_845_T	S	845	SRR15445784	24095	G	A	0,994986	2021-07-26	United States
S_950_N	S	950	SRR15445784	24410	G	A	0,99237	2021-07-26	United States
ORF3a_26_L	ORF3a	26	SRR15445784	25469	C	T	0,999726	2021-07-26	United States
M_82_T	M	82	SRR15445784	26767	T	C	0,99984	2021-07-26	United States
ORF7a_120_I	ORF7a	120	SRR15445784	27752	C	T	1	2021-07-26	United States
ORF7b_40_I	ORF7b	40	SRR15445784	27874	C	T	0,999758	2021-07-26	United States
ORF8_118_NA	ORF8	118	SRR15445784	28247	A	-GATTTC	0,917558	2021-07-26	United States
ORF8_120_L	ORF8	120	SRR15445784	28253	C	A	0,997748	2021-07-26	United States
N_63_G	N	63	SRR15445784	28461	A	G	0,97991	2021-07-26	United States
N_203_M	N	203	SRR15445784	28881	G	T	1	2021-07-26	United States
N_215_C	N	215	SRR15445784	28916	G	T	1	2021-07-26	United States
ORF1ab_1640_L	ORF1ab	1640	SRR15445785	5184	C	T	0,999593	2021-07-26	United States
ORF1ab_1826_D	ORF1ab	1826	SRR15445785	5743	G	C	0,0642835	2021-07-26	United States
ORF1ab_1827_H	ORF1ab	1827	SRR15445785	5744	T	C	0,0643853	2021-07-26	United States
ORF1ab_3209_V	ORF1ab	3209	SRR15445785	9891	C	T	0,999477	2021-07-26	United States
ORF1ab_3718_A	ORF1ab	3718	SRR15445785	11418	T	C	0,999886	2021-07-26	United States
ORF1ab_3750_I	ORF1ab	3750	SRR15445785	11514	C	T	0,999569	2021-07-26	United States
ORF1ab_314_L	ORF1ab	314	SRR15445785	14408	C	T	0,999619	2021-07-26	United States
ORF1ab_662_S	ORF1ab	662	SRR15445785	15451	G	A	0,998667	2021-07-26	United States
ORF1ab_1000_L	ORF1ab	1000	SRR15445785	16466	C	T	0,999809	2021-07-26	United States
S_19_R	S	19	SRR15445785	21618	C	G	0,999966	2021-07-26	United States
S_142_D	S	142	SRR15445785	21987	G	A	0,374949	2021-07-26	United States
S_156_NA	S	156	SRR15445785	22028	G	-AGTTCA	0,995637	2021-07-26	United States
S_222_V	S	222	SRR15445785	22227	C	T	0,999659	2021-07-26	United States
S_452_R	S	452	SRR15445785	22917	T	G	0,9993	2021-07-26	United States
S_478_K	S	478	SRR15445785	22995	C	A	0,999657	2021-07-26	United States
S_614_G	S	614	SRR15445785	23403	A	G	0,99992	2021-07-26	United States
S_681_R	S	681	SRR15445785	23604	C	G	0,999945	2021-07-26	United States
S_950_N	S	950	SRR15445785	24410	G	A	0,7695	2021-07-26	United States
S_1074_S	S	1074	SRR15445785	24783	A	G	0,913165	2021-07-26	United States
S_1264_L	S	1264	SRR15445785	25352	G	T	0,810374	2021-07-26	United States
ORF3a_26_L	ORF3a	26	SRR15445785	25469	C	T	0,9997	2021-07-26	United States
M_82_T	M	82	SRR15445785	26767	T	C	0,999715	2021-07-26	United States
ORF6_48_N	ORF6	48	SRR15445785	27345	A	T	0,99981	2021-07-26	United States
ORF7a_82_A	ORF7a	82	SRR15445785	27638	T	C	0,999779	2021-07-26	United States
ORF7a_120_I	ORF7a	120	SRR15445785	27752	C	T	0,999797	2021-07-26	United States
ORF8_118_NA	ORF8	118	SRR15445785	28247	A	-GATTTC	0,930873	2021-07-26	United States
ORF8_120_L	ORF8	120	SRR15445785	28253	C	A	0,996906	2021-07-26	United States
N_63_G	N	63	SRR15445785	28461	A	G	0,913366	2021-07-26	United States
N_203_M	N	203	SRR15445785	28881	G	T	0,999657	2021-07-26	United States
N_377_Y	N	377	SRR15445785	29402	G	T	0,99933	2021-07-26	United States
ORF1ab_1306_S	ORF1ab	1306	SRR15445786	4181	G	T	0,999912	2021-07-26	United States
ORF1ab_2046_L	ORF1ab	2046	SRR15445786	6402	C	T	0,999421	2021-07-26	United States
ORF1ab_2287_S	ORF1ab	2287	SRR15445786	7124	C	T	0,999502	2021-07-26	United States
ORF1ab_2388_V	ORF1ab	2388	SRR15445786	7428	C	T	0,999404	2021-07-26	United States
ORF1ab_2855_V	ORF1ab	2855	SRR15445786	8829	C	T	0,999358	2021-07-26	United States
ORF1ab_2930_L	ORF1ab	2930	SRR15445786	9053	G	T	0,998364	2021-07-26	United States
ORF1ab_3255_I	ORF1ab	3255	SRR15445786	10029	C	T	0,999642	2021-07-26	United States
ORF1ab_3646_A	ORF1ab	3646	SRR15445786	11201	A	G	0,999754	2021-07-26	United States
ORF1ab_314_L	ORF1ab	314	SRR15445786	14408	C	T	0,999898	2021-07-26	United States
ORF1ab_662_S	ORF1ab	662	SRR15445786	15451	G	A	0,997906	2021-07-26	United States
ORF1ab_1000_L	ORF1ab	1000	SRR15445786	16466	C	T	0,999834	2021-07-26	United States
ORF1ab_1847_S	ORF1ab	1847	SRR15445786	19006	G	T	0,999927	2021-07-26	United States
ORF1ab_1918_V	ORF1ab	1918	SRR15445786	19220	C	T	0,99967	2021-07-26	United States
S_3_NA	S	3	SRR15445786	21569	G	+T	0,0932994	2021-07-26	United States
S_5_F	S	5	SRR15445786	21575	C	T	0,999388	2021-07-26	United States
S_19_R	S	19	SRR15445786	21618	C	G	0,999918	2021-07-26	United States
S_95_I	S	95	SRR15445786	21846	C	T	1	2021-07-26	United States
S_142_D	S	142	SRR15445786	21987	G	A	0,554632	2021-07-26	United States
S_156_NA	S	156	SRR15445786	22028	G	-AGTTCA	0,992933	2021-07-26	United States
S_452_R	S	452	SRR15445786	22917	T	G	0,999678	2021-07-26	United States
S_478_K	S	478	SRR15445786	22995	C	A	1	2021-07-26	United States
S_614_G	S	614	SRR15445786	23403	A	G	0,99988	2021-07-26	United States
S_681_R	S	681	SRR15445786	23604	C	G	0,999882	2021-07-26	United States
S_950_N	S	950	SRR15445786	24410	G	A	0,970356	2021-07-26	United States
ORF3a_26_L	ORF3a	26	SRR15445786	25469	C	T	0,99987	2021-07-26	United States
M_82_T	M	82	SRR15445786	26767	T	C	1	2021-07-26	United States
ORF6_37_NA	ORF6	37	SRR15445786	27312	T	+A	0,908362	2021-07-26	United States
ORF7a_82_A	ORF7a	82	SRR15445786	27638	T	C	0,999146	2021-07-26	United States
ORF7a_84_H	ORF7a	84	SRR15445786	27644	C	A	0,42363	2021-07-26	United States
ORF7a_120_I	ORF7a	120	SRR15445786	27752	C	T	0,999849	2021-07-26	United States
ORF7b_40_I	ORF7b	40	SRR15445786	27874	C	T	0,999452	2021-07-26	United States
ORF8_118_NA	ORF8	118	SRR15445786	28247	A	-GATTTC	0,913763	2021-07-26	United States
ORF8_120_L	ORF8	120	SRR15445786	28253	C	A	0,99334	2021-07-26	United States
N_63_G	N	63	SRR15445786	28461	A	G	0,979313	2021-07-26	United States
N_203_M	N	203	SRR15445786	28881	G	T	0,999767	2021-07-26	United States
N_215_C	N	215	SRR15445786	28916	G	T	0,998763	2021-07-26	United States
N_377_Y	N	377	SRR15445786	29402	G	T	0,999041	2021-07-26	United States
ORF1ab_2_V	ORF1ab	2	SRR15445787	270	A	T	0,0909141	2021-07-27	United States
ORF1ab_335_G	ORF1ab	335	SRR15445787	1269	A	G	0,159013	2021-07-27	United States
ORF1ab_1306_S	ORF1ab	1306	SRR15445787	4181	G	T	0,999854	2021-07-27	United States
ORF1ab_2046_L	ORF1ab	2046	SRR15445787	6402	C	T	0,999165	2021-07-27	United States
ORF1ab_2287_S	ORF1ab	2287	SRR15445787	7124	C	T	0,99974	2021-07-27	United States
ORF1ab_2930_L	ORF1ab	2930	SRR15445787	9053	G	T	0,999719	2021-07-27	United States
ORF1ab_3255_I	ORF1ab	3255	SRR15445787	10029	C	T	0,999794	2021-07-27	United States
ORF1ab_3646_A	ORF1ab	3646	SRR15445787	11201	A	G	0,999736	2021-07-27	United States
ORF1ab_314_L	ORF1ab	314	SRR15445787	14408	C	T	0,999603	2021-07-27	United States
ORF1ab_662_S	ORF1ab	662	SRR15445787	15451	G	A	0,998557	2021-07-27	United States
ORF1ab_1000_L	ORF1ab	1000	SRR15445787	16466	C	T	0,999449	2021-07-27	United States
ORF1ab_1257_V	ORF1ab	1257	SRR15445787	17236	A	G	0,999905	2021-07-27	United States
ORF1ab_1918_V	ORF1ab	1918	SRR15445787	19220	C	T	0,999704	2021-07-27	United States
S_19_R	S	19	SRR15445787	21618	C	G	0,999484	2021-07-27	United States
S_142_D	S	142	SRR15445787	21987	G	A	0,401589	2021-07-27	United States
S_156_NA	S	156	SRR15445787	22028	G	-AGTTCA	0,992921	2021-07-27	United States
S_452_R	S	452	SRR15445787	22917	T	G	0,999742	2021-07-27	United States
S_478_K	S	478	SRR15445787	22995	C	A	0,999606	2021-07-27	United States
S_614_G	S	614	SRR15445787	23403	A	G	0,999834	2021-07-27	United States
S_681_R	S	681	SRR15445787	23604	C	G	0,999735	2021-07-27	United States
S_950_N	S	950	SRR15445787	24410	G	A	0,861163	2021-07-27	United States
ORF3a_26_L	ORF3a	26	SRR15445787	25469	C	T	0,999368	2021-07-27	United States
M_82_T	M	82	SRR15445787	26767	T	C	0,99977	2021-07-27	United States
ORF7a_82_A	ORF7a	82	SRR15445787	27638	T	C	0,999723	2021-07-27	United States
ORF7a_120_I	ORF7a	120	SRR15445787	27752	C	T	0,99988	2021-07-27	United States
ORF7b_40_I	ORF7b	40	SRR15445787	27874	C	T	0,999219	2021-07-27	United States
ORF8_118_NA	ORF8	118	SRR15445787	28247	A	-GATTTC	0,934028	2021-07-27	United States
ORF8_119_V	ORF8	119	SRR15445787	28249	A	T	1	2021-07-27	United States
ORF8_120_L	ORF8	120	SRR15445787	28253	C	A	0,997615	2021-07-27	United States
N_63_G	N	63	SRR15445787	28461	A	G	0,964745	2021-07-27	United States
N_203_M	N	203	SRR15445787	28881	G	T	0,999836	2021-07-27	United States
N_215_C	N	215	SRR15445787	28916	G	T	0,99952	2021-07-27	United States
N_377_Y	N	377	SRR15445787	29402	G	T	0,999093	2021-07-27	United States
ORF1ab_1306_S	ORF1ab	1306	SRR15445788	4181	G	T	0,999859	2021-07-26	United States
ORF1ab_2046_L	ORF1ab	2046	SRR15445788	6402	C	T	0,999293	2021-07-26	United States
ORF1ab_2287_S	ORF1ab	2287	SRR15445788	7124	C	T	0,999686	2021-07-26	United States
ORF1ab_2554_V	ORF1ab	2554	SRR15445788	7926	C	T	0,999884	2021-07-26	United States
ORF1ab_2930_L	ORF1ab	2930	SRR15445788	9053	G	T	0,99947	2021-07-26	United States
ORF1ab_3255_I	ORF1ab	3255	SRR15445788	10029	C	T	0,9997	2021-07-26	United States
ORF1ab_3646_A	ORF1ab	3646	SRR15445788	11201	A	G	0,999699	2021-07-26	United States
ORF1ab_183_V	ORF1ab	183	SRR15445788	14014	T	G	0,999872	2021-07-26	United States
ORF1ab_314_L	ORF1ab	314	SRR15445788	14408	C	T	0,999657	2021-07-26	United States
ORF1ab_662_S	ORF1ab	662	SRR15445788	15451	G	A	0,998351	2021-07-26	United States
ORF1ab_1000_L	ORF1ab	1000	SRR15445788	16466	C	T	0,999796	2021-07-26	United States
ORF1ab_1918_V	ORF1ab	1918	SRR15445788	19220	C	T	0,999582	2021-07-26	United States
S_19_R	S	19	SRR15445788	21618	C	G	0,999945	2021-07-26	United States
S_142_D	S	142	SRR15445788	21987	G	A	0,431823	2021-07-26	United States
S_156_NA	S	156	SRR15445788	22028	G	-AGTTCA	0,994312	2021-07-26	United States
S_452_R	S	452	SRR15445788	22917	T	G	0,999434	2021-07-26	United States
S_478_K	S	478	SRR15445788	22995	C	A	0,999829	2021-07-26	United States
S_614_G	S	614	SRR15445788	23403	A	G	0,999684	2021-07-26	United States
S_681_R	S	681	SRR15445788	23604	C	G	0,999946	2021-07-26	United States
S_740_I	S	740	SRR15445788	23782	G	T	0,999318	2021-07-26	United States
S_950_N	S	950	SRR15445788	24410	G	A	0,893135	2021-07-26	United States
ORF3a_26_L	ORF3a	26	SRR15445788	25469	C	T	0,999696	2021-07-26	United States
M_82_T	M	82	SRR15445788	26767	T	C	0,999831	2021-07-26	United States
ORF7a_45_S	ORF7a	45	SRR15445788	27526	C	T	0,0761202	2021-07-26	United States
ORF7a_76_H	ORF7a	76	SRR15445788	27621	G	T	0,999258	2021-07-26	United States
ORF7a_82_A	ORF7a	82	SRR15445788	27638	T	C	0,999922	2021-07-26	United States
ORF7a_120_I	ORF7a	120	SRR15445788	27752	C	T	0,999667	2021-07-26	United States
ORF7b_40_I	ORF7b	40	SRR15445788	27874	C	T	0,998669	2021-07-26	United States
ORF8_118_NA	ORF8	118	SRR15445788	28247	A	-GATTTC	0,930425	2021-07-26	United States
ORF8_119_V	ORF8	119	SRR15445788	28249	A	T	0,99115	2021-07-26	United States
ORF8_120_L	ORF8	120	SRR15445788	28253	C	A	0,993141	2021-07-26	United States
N_63_G	N	63	SRR15445788	28461	A	G	0,972235	2021-07-26	United States
N_203_M	N	203	SRR15445788	28881	G	T	0,999372	2021-07-26	United States
N_215_C	N	215	SRR15445788	28916	G	T	0,999546	2021-07-26	United States
N_377_Y	N	377	SRR15445788	29402	G	T	0,999292	2021-07-26	United States
ORF1ab_1306_S	ORF1ab	1306	SRR15445790	4181	G	T	0,999706	2021-07-27	United States
ORF1ab_2046_L	ORF1ab	2046	SRR15445790	6402	C	T	0,999389	2021-07-27	United States
ORF1ab_2287_S	ORF1ab	2287	SRR15445790	7124	C	T	0,998718	2021-07-27	United States
ORF1ab_2930_L	ORF1ab	2930	SRR15445790	9053	G	T	0,999758	2021-07-27	United States
ORF1ab_3220_V	ORF1ab	3220	SRR15445790	9924	C	T	0,999894	2021-07-27	United States
ORF1ab_3255_I	ORF1ab	3255	SRR15445790	10029	C	T	0,999775	2021-07-27	United States
ORF1ab_3646_A	ORF1ab	3646	SRR15445790	11201	A	G	0,99974	2021-07-27	United States
ORF1ab_314_L	ORF1ab	314	SRR15445790	14408	C	T	0,99989	2021-07-27	United States
ORF1ab_662_S	ORF1ab	662	SRR15445790	15451	G	A	0,998322	2021-07-27	United States
ORF1ab_1000_L	ORF1ab	1000	SRR15445790	16466	C	T	0,999703	2021-07-27	United States
ORF1ab_1918_V	ORF1ab	1918	SRR15445790	19220	C	T	0,999882	2021-07-27	United States
S_19_R	S	19	SRR15445790	21618	C	G	1	2021-07-27	United States
S_112_L	S	112	SRR15445790	21897	C	T	1	2021-07-27	United States
S_142_D	S	142	SRR15445790	21987	G	A	0,758929	2021-07-27	United States
S_156_NA	S	156	SRR15445790	22028	G	-AGTTCA	0,996821	2021-07-27	United States
S_452_R	S	452	SRR15445790	22917	T	G	0,999397	2021-07-27	United States
S_478_K	S	478	SRR15445790	22995	C	A	0,99961	2021-07-27	United States
S_614_G	S	614	SRR15445790	23403	A	G	0,999805	2021-07-27	United States
S_681_R	S	681	SRR15445790	23604	C	G	1	2021-07-27	United States
S_950_N	S	950	SRR15445790	24410	G	A	0,983591	2021-07-27	United States
ORF3a_26_L	ORF3a	26	SRR15445790	25469	C	T	1	2021-07-27	United States
ORF3a_239_Q	ORF3a	239	SRR15445790	26107	G	C	0,999861	2021-07-27	United States
M_82_T	M	82	SRR15445790	26767	T	C	0,999924	2021-07-27	United States
ORF7a_82_A	ORF7a	82	SRR15445790	27638	T	C	1	2021-07-27	United States
ORF7a_120_I	ORF7a	120	SRR15445790	27752	C	T	1	2021-07-27	United States
ORF7b_40_I	ORF7b	40	SRR15445790	27874	C	T	0,99918	2021-07-27	United States
ORF8_45_NA	ORF8	45	SRR15445790	28028	G	+TA	0,718532	2021-07-27	United States
ORF8_118_NA	ORF8	118	SRR15445790	28247	A	-GATTTC	0,909298	2021-07-27	United States
ORF8_120_L	ORF8	120	SRR15445790	28253	C	A	0,995816	2021-07-27	United States
N_63_G	N	63	SRR15445790	28461	A	G	0,991605	2021-07-27	United States
N_203_M	N	203	SRR15445790	28881	G	T	1	2021-07-27	United States
N_215_C	N	215	SRR15445790	28916	G	T	1	2021-07-27	United States
N_377_Y	N	377	SRR15445790	29402	G	T	1	2021-07-27	United States
ORF1ab_444_NA	ORF1ab	444	SRR15445791	1597	A	-GGTCTT	0,902395	2021-07-27	United States
ORF1ab_1188_L	ORF1ab	1188	SRR15445791	3828	C	T	0,9999	2021-07-27	United States
ORF1ab_1795_Q	ORF1ab	1795	SRR15445791	5648	A	C	0,999788	2021-07-27	United States
ORF1ab_2121_I	ORF1ab	2121	SRR15445791	6627	C	T	0,999559	2021-07-27	United States
ORF1ab_3674_NA	ORF1ab	3674	SRR15445791	11287	G	-TCTGGTTTT	0,93421	2021-07-27	United States
ORF1ab_3676_S	ORF1ab	3676	SRR15445791	11291	G	A	0,874251	2021-07-27	United States
ORF1ab_3677_L	ORF1ab	3677	SRR15445791	11296	T	G	0,996441	2021-07-27	United States
ORF1ab_4311_I	ORF1ab	4311	SRR15445791	13197	C	T	0,999849	2021-07-27	United States
ORF1ab_314_L	ORF1ab	314	SRR15445791	14408	C	T	0,999738	2021-07-27	United States
ORF1ab_1264_D	ORF1ab	1264	SRR15445791	17259	G	T	0,999858	2021-07-27	United States
S_18_F	S	18	SRR15445791	21614	C	T	0,999838	2021-07-27	United States
S_20_N	S	20	SRR15445791	21621	C	A	0,999764	2021-07-27	United States
S_26_S	S	26	SRR15445791	21638	C	T	0,999804	2021-07-27	United States
S_138_Y	S	138	SRR15445791	21974	G	T	0,951391	2021-07-27	United States
S_190_S	S	190	SRR15445791	22132	G	T	0,999818	2021-07-27	United States
S_417_T	S	417	SRR15445791	22812	A	C	0,996365	2021-07-27	United States
S_484_K	S	484	SRR15445791	23012	G	A	0,999395	2021-07-27	United States
S_501_Y	S	501	SRR15445791	23063	A	T	0,999141	2021-07-27	United States
S_614_G	S	614	SRR15445791	23403	A	G	0,999841	2021-07-27	United States
S_655_Y	S	655	SRR15445791	23525	C	T	0,99964	2021-07-27	United States
S_1027_I	S	1027	SRR15445791	24642	C	T	0,999719	2021-07-27	United States
S_1176_F	S	1176	SRR15445791	25088	G	T	0,999757	2021-07-27	United States
ORF3a_155_Y	ORF3a	155	SRR15445791	25855	G	T	0,999569	2021-07-27	United States
ORF3a_253_P	ORF3a	253	SRR15445791	26149	T	C	0,998249	2021-07-27	United States
ORF8_92_K	ORF8	92	SRR15445791	28167	G	A	0,99903	2021-07-27	United States
N_80_R	N	80	SRR15445791	28512	C	G	0,999962	2021-07-27	United States
N_202_C	N	202	SRR15445791	28877	A	T	0,999583	2021-07-27	United States
N_202_T	N	202	SRR15445791	28878	G	C	0,999941	2021-07-27	United States
N_203_K	N	203	SRR15445791	28881	G	A	0,999938	2021-07-27	United States
N_204_R	N	204	SRR15445791	28883	G	C	0,999822	2021-07-27	United States
ORF1ab_580_F	ORF1ab	580	SRR15445795	2003	C	T	0,999933	2021-07-27	United States
ORF1ab_1640_L	ORF1ab	1640	SRR15445795	5184	C	T	0,999249	2021-07-27	United States
ORF1ab_1826_D	ORF1ab	1826	SRR15445795	5743	G	C	0,0560995	2021-07-27	United States
ORF1ab_1827_H	ORF1ab	1827	SRR15445795	5744	T	C	0,0559943	2021-07-27	United States
ORF1ab_3209_V	ORF1ab	3209	SRR15445795	9891	C	T	0,99978	2021-07-27	United States
ORF1ab_3718_A	ORF1ab	3718	SRR15445795	11418	T	C	0,999799	2021-07-27	United States
ORF1ab_3750_I	ORF1ab	3750	SRR15445795	11514	C	T	0,999576	2021-07-27	United States
ORF1ab_314_L	ORF1ab	314	SRR15445795	14408	C	T	0,999907	2021-07-27	United States
ORF1ab_321_L	ORF1ab	321	SRR15445795	14428	G	T	1	2021-07-27	United States
ORF1ab_662_S	ORF1ab	662	SRR15445795	15451	G	A	0,996964	2021-07-27	United States
ORF1ab_1000_L	ORF1ab	1000	SRR15445795	16466	C	T	0,999881	2021-07-27	United States
S_19_R	S	19	SRR15445795	21618	C	G	1	2021-07-27	United States
S_142_D	S	142	SRR15445795	21987	G	A	0,676471	2021-07-27	United States
S_156_NA	S	156	SRR15445795	22028	G	-AGTTCA	0,980192	2021-07-27	United States
S_222_V	S	222	SRR15445795	22227	C	T	1	2021-07-27	United States
S_452_R	S	452	SRR15445795	22917	T	G	0,9992	2021-07-27	United States
S_478_K	S	478	SRR15445795	22995	C	A	1	2021-07-27	United States
S_614_G	S	614	SRR15445795	23403	A	G	0,999582	2021-07-27	United States
S_681_R	S	681	SRR15445795	23604	C	G	0,999242	2021-07-27	United States
S_950_N	S	950	SRR15445795	24410	G	A	0,973039	2021-07-27	United States
ORF3a_26_L	ORF3a	26	SRR15445795	25469	C	T	0,999862	2021-07-27	United States
ORF3a_224_C	ORF3a	224	SRR15445795	26062	G	T	0,9996	2021-07-27	United States
M_82_T	M	82	SRR15445795	26767	T	C	0,999925	2021-07-27	United States
M_197_N	M	197	SRR15445795	27112	G	A	0,999149	2021-07-27	United States
ORF6_12_V	ORF6	12	SRR15445795	27236	C	T	0,998282	2021-07-27	United States
ORF7a_82_A	ORF7a	82	SRR15445795	27638	T	C	1	2021-07-27	United States
ORF7a_120_I	ORF7a	120	SRR15445795	27752	C	T	1	2021-07-27	United States
ORF8_118_NA	ORF8	118	SRR15445795	28247	A	-GATTTC	0,892494	2021-07-27	United States
ORF8_120_L	ORF8	120	SRR15445795	28253	C	A	0,996839	2021-07-27	United States
N_63_G	N	63	SRR15445795	28461	A	G	0,95357	2021-07-27	United States
N_203_M	N	203	SRR15445795	28881	G	T	1	2021-07-27	United States
N_377_Y	N	377	SRR15445795	29402	G	T	0,989648	2021-07-27	United States
ORF1ab_445_V	ORF1ab	445	SRR15445797	1599	G	T	0,999887	2021-07-27	United States
ORF1ab_1306_S	ORF1ab	1306	SRR15445797	4181	G	T	0,999813	2021-07-27	United States
ORF1ab_2046_L	ORF1ab	2046	SRR15445797	6402	C	T	0,999149	2021-07-27	United States
ORF1ab_2287_S	ORF1ab	2287	SRR15445797	7124	C	T	0,999404	2021-07-27	United States
ORF1ab_2554_V	ORF1ab	2554	SRR15445797	7926	C	T	0,999875	2021-07-27	United States
ORF1ab_2930_L	ORF1ab	2930	SRR15445797	9053	G	T	0,999703	2021-07-27	United States
ORF1ab_3255_I	ORF1ab	3255	SRR15445797	10029	C	T	0,999956	2021-07-27	United States
ORF1ab_3646_A	ORF1ab	3646	SRR15445797	11201	A	G	0,999676	2021-07-27	United States
ORF1ab_4357_T	ORF1ab	4357	SRR15445797	13334	G	A	0,949338	2021-07-27	United States
ORF1ab_183_V	ORF1ab	183	SRR15445797	14014	T	G	0,999943	2021-07-27	United States
ORF1ab_314_L	ORF1ab	314	SRR15445797	14408	C	T	0,999639	2021-07-27	United States
ORF1ab_662_S	ORF1ab	662	SRR15445797	15451	G	A	0,998162	2021-07-27	United States
ORF1ab_1000_L	ORF1ab	1000	SRR15445797	16466	C	T	0,999879	2021-07-27	United States
ORF1ab_1918_V	ORF1ab	1918	SRR15445797	19220	C	T	0,999619	2021-07-27	United States
ORF1ab_2198_I	ORF1ab	2198	SRR15445797	20060	G	T	0,28181	2021-07-27	United States
S_19_R	S	19	SRR15445797	21618	C	G	0,999905	2021-07-27	United States
S_142_D	S	142	SRR15445797	21987	G	A	0,502336	2021-07-27	United States
S_156_NA	S	156	SRR15445797	22028	G	-AGTTCA	0,998207	2021-07-27	United States
S_452_R	S	452	SRR15445797	22917	T	G	0,999276	2021-07-27	United States
S_478_K	S	478	SRR15445797	22995	C	A	0,999686	2021-07-27	United States
S_614_G	S	614	SRR15445797	23403	A	G	0,99991	2021-07-27	United States
S_681_R	S	681	SRR15445797	23604	C	G	0,999891	2021-07-27	United States
S_950_N	S	950	SRR15445797	24410	G	A	0,966825	2021-07-27	United States
ORF3a_26_L	ORF3a	26	SRR15445797	25469	C	T	1	2021-07-27	United States
M_82_T	M	82	SRR15445797	26767	T	C	0,999536	2021-07-27	United States
ORF7a_82_A	ORF7a	82	SRR15445797	27638	T	C	0,999346	2021-07-27	United States
ORF7a_120_I	ORF7a	120	SRR15445797	27752	C	T	0,999709	2021-07-27	United States
ORF7b_40_I	ORF7b	40	SRR15445797	27874	C	T	0,999487	2021-07-27	United States
ORF8_118_NA	ORF8	118	SRR15445797	28247	A	-GATTTC	0,932988	2021-07-27	United States
ORF8_119_V	ORF8	119	SRR15445797	28249	A	T	0,990385	2021-07-27	United States
ORF8_120_L	ORF8	120	SRR15445797	28253	C	A	0,995491	2021-07-27	United States
N_63_G	N	63	SRR15445797	28461	A	G	0,978605	2021-07-27	United States
N_203_M	N	203	SRR15445797	28881	G	T	0,999736	2021-07-27	United States
N_215_C	N	215	SRR15445797	28916	G	T	0,999766	2021-07-27	United States
N_377_Y	N	377	SRR15445797	29402	G	T	0,999686	2021-07-27	United States
ORF1ab_599_V	ORF1ab	599	SRR15445800	2061	C	T	0,999694	2021-07-24	United States
ORF1ab_892_L	ORF1ab	892	SRR15445800	2940	C	T	0,270664	2021-07-24	United States
ORF1ab_1306_S	ORF1ab	1306	SRR15445800	4181	G	T	0,999612	2021-07-24	United States
ORF1ab_2046_L	ORF1ab	2046	SRR15445800	6402	C	T	0,999212	2021-07-24	United States
ORF1ab_2269_C	ORF1ab	2269	SRR15445800	7070	G	T	0,0855726	2021-07-24	United States
ORF1ab_2287_S	ORF1ab	2287	SRR15445800	7124	C	T	1	2021-07-24	United States
ORF1ab_2930_L	ORF1ab	2930	SRR15445800	9053	G	T	0,999626	2021-07-24	United States
ORF1ab_3255_I	ORF1ab	3255	SRR15445800	10029	C	T	0,999801	2021-07-24	United States
ORF1ab_3646_A	ORF1ab	3646	SRR15445800	11201	A	G	0,999788	2021-07-24	United States
ORF1ab_314_L	ORF1ab	314	SRR15445800	14408	C	T	1	2021-07-24	United States
ORF1ab_662_S	ORF1ab	662	SRR15445800	15451	G	A	0,997643	2021-07-24	United States
ORF1ab_1000_L	ORF1ab	1000	SRR15445800	16466	C	T	0,999692	2021-07-24	United States
ORF1ab_1257_V	ORF1ab	1257	SRR15445800	17236	A	G	0,999943	2021-07-24	United States
ORF1ab_1918_V	ORF1ab	1918	SRR15445800	19220	C	T	0,999858	2021-07-24	United States
S_19_R	S	19	SRR15445800	21618	C	G	0,999823	2021-07-24	United States
S_95_I	S	95	SRR15445800	21846	C	T	1	2021-07-24	United States
S_99_NA	S	99	SRR15445800	21859	C	-A	0,157282	2021-07-24	United States
S_142_D	S	142	SRR15445800	21987	G	A	0,821853	2021-07-24	United States
S_156_NA	S	156	SRR15445800	22028	G	-AGTTCA	0,987228	2021-07-24	United States
S_452_R	S	452	SRR15445800	22917	T	G	0,998421	2021-07-24	United States
S_478_K	S	478	SRR15445800	22995	C	A	1	2021-07-24	United States
S_614_G	S	614	SRR15445800	23403	A	G	0,999932	2021-07-24	United States
S_681_R	S	681	SRR15445800	23604	C	G	0,999944	2021-07-24	United States
S_950_N	S	950	SRR15445800	24410	G	A	0,992481	2021-07-24	United States
S_1104_L	S	1104	SRR15445800	24872	G	T	0,999903	2021-07-24	United States
ORF3a_26_L	ORF3a	26	SRR15445800	25469	C	T	0,99987	2021-07-24	United States
M_82_T	M	82	SRR15445800	26767	T	C	0,999954	2021-07-24	United States
ORF7a_82_A	ORF7a	82	SRR15445800	27638	T	C	1	2021-07-24	United States
ORF7a_120_I	ORF7a	120	SRR15445800	27752	C	T	1	2021-07-24	United States
ORF7b_40_I	ORF7b	40	SRR15445800	27874	C	T	0,999479	2021-07-24	United States
ORF8_118_NA	ORF8	118	SRR15445800	28247	A	-GATTTC	0,898655	2021-07-24	United States
ORF8_119_V	ORF8	119	SRR15445800	28249	A	T	0,942623	2021-07-24	United States
ORF8_120_L	ORF8	120	SRR15445800	28253	C	A	0,994024	2021-07-24	United States
N_63_G	N	63	SRR15445800	28461	A	G	0,974929	2021-07-24	United States
N_203_M	N	203	SRR15445800	28881	G	T	0,999568	2021-07-24	United States
N_215_C	N	215	SRR15445800	28916	G	T	0,998889	2021-07-24	United States
N_220_V	N	220	SRR15445800	28932	C	T	0,539413	2021-07-24	United States
N_253_NA	N	253	SRR15445800	29031	A	-G	0,0728904	2021-07-24	United States
N_377_Y	N	377	SRR15445800	29402	G	T	0,997558	2021-07-24	United States
N_418_*	N	418	SRR15445800	29525	C	T	0,0605075	2021-07-24	United States
ORF1ab_1306_S	ORF1ab	1306	SRR15445802	4181	G	T	0,999707	2021-07-30	United States
ORF1ab_2046_L	ORF1ab	2046	SRR15445802	6402	C	T	0,998627	2021-07-30	United States
ORF1ab_2287_S	ORF1ab	2287	SRR15445802	7124	C	T	0,998507	2021-07-30	United States
ORF1ab_2930_L	ORF1ab	2930	SRR15445802	9053	G	T	1	2021-07-30	United States
ORF1ab_3255_I	ORF1ab	3255	SRR15445802	10029	C	T	0,999868	2021-07-30	United States
ORF1ab_3646_A	ORF1ab	3646	SRR15445802	11201	A	G	0,999793	2021-07-30	United States
ORF1ab_314_L	ORF1ab	314	SRR15445802	14408	C	T	0,999298	2021-07-30	United States
ORF1ab_605_F	ORF1ab	605	SRR15445802	15280	C	T	0,998819	2021-07-30	United States
ORF1ab_662_S	ORF1ab	662	SRR15445802	15451	G	A	0,999459	2021-07-30	United States
ORF1ab_1000_L	ORF1ab	1000	SRR15445802	16466	C	T	0,999833	2021-07-30	United States
ORF1ab_1918_V	ORF1ab	1918	SRR15445802	19220	C	T	0,999571	2021-07-30	United States
S_19_R	S	19	SRR15445802	21618	C	G	1	2021-07-30	United States
S_95_I	S	95	SRR15445802	21846	C	T	1	2021-07-30	United States
S_142_D	S	142	SRR15445802	21987	G	A	0,388889	2021-07-30	United States
S_156_NA	S	156	SRR15445802	22028	G	-AGTTCA	0,998784	2021-07-30	United States
S_452_R	S	452	SRR15445802	22917	T	G	1	2021-07-30	United States
S_478_K	S	478	SRR15445802	22995	C	A	1	2021-07-30	United States
S_614_G	S	614	SRR15445802	23403	A	G	0,999868	2021-07-30	United States
S_681_R	S	681	SRR15445802	23604	C	G	0,998611	2021-07-30	United States
S_950_N	S	950	SRR15445802	24410	G	A	0,851129	2021-07-30	United States
ORF3a_26_L	ORF3a	26	SRR15445802	25469	C	T	1	2021-07-30	United States
ORF3a_41_P	ORF3a	41	SRR15445802	25514	T	C	1	2021-07-30	United States
ORF3a_240_L	ORF3a	240	SRR15445802	26111	C	T	0,999812	2021-07-30	United States
M_2_V	M	2	SRR15445802	26527	C	T	0,874155	2021-07-30	United States
M_82_T	M	82	SRR15445802	26767	T	C	0,999319	2021-07-30	United States
ORF6_46_V	ORF6	46	SRR15445802	27338	A	T	1	2021-07-30	United States
ORF7a_82_A	ORF7a	82	SRR15445802	27638	T	C	1	2021-07-30	United States
ORF7a_120_I	ORF7a	120	SRR15445802	27752	C	T	0,998882	2021-07-30	United States
ORF7b_40_I	ORF7b	40	SRR15445802	27874	C	T	1	2021-07-30	United States
ORF8_118_NA	ORF8	118	SRR15445802	28247	A	-GATTTC	0,851688	2021-07-30	United States
N_63_G	N	63	SRR15445802	28461	A	G	0,913623	2021-07-30	United States
N_203_M	N	203	SRR15445802	28881	G	T	0,999527	2021-07-30	United States
N_215_C	N	215	SRR15445802	28916	G	T	1	2021-07-30	United States
N_377_Y	N	377	SRR15445802	29402	G	T	1	2021-07-30	United States
ORF1ab_1306_S	ORF1ab	1306	SRR15445803	4181	G	T	0,999891	2021-07-29	United States
ORF1ab_2046_L	ORF1ab	2046	SRR15445803	6402	C	T	0,998529	2021-07-29	United States
ORF1ab_2287_S	ORF1ab	2287	SRR15445803	7124	C	T	0,999701	2021-07-29	United States
ORF1ab_2554_V	ORF1ab	2554	SRR15445803	7926	C	T	1	2021-07-29	United States
ORF1ab_2930_L	ORF1ab	2930	SRR15445803	9053	G	T	1	2021-07-29	United States
ORF1ab_3255_I	ORF1ab	3255	SRR15445803	10029	C	T	0,999669	2021-07-29	United States
ORF1ab_3646_A	ORF1ab	3646	SRR15445803	11201	A	G	0,999312	2021-07-29	United States
ORF1ab_183_V	ORF1ab	183	SRR15445803	14014	T	G	1	2021-07-29	United States
ORF1ab_314_L	ORF1ab	314	SRR15445803	14408	C	T	0,999747	2021-07-29	United States
ORF1ab_662_S	ORF1ab	662	SRR15445803	15451	G	A	0,99907	2021-07-29	United States
ORF1ab_1000_L	ORF1ab	1000	SRR15445803	16466	C	T	0,999966	2021-07-29	United States
ORF1ab_1407_I	ORF1ab	1407	SRR15445803	17686	G	A	0,206031	2021-07-29	United States
ORF1ab_1918_V	ORF1ab	1918	SRR15445803	19220	C	T	0,999195	2021-07-29	United States
S_19_R	S	19	SRR15445803	21618	C	G	0,999936	2021-07-29	United States
S_142_D	S	142	SRR15445803	21987	G	A	0,467719	2021-07-29	United States
S_156_NA	S	156	SRR15445803	22028	G	-AGTTCA	0,999241	2021-07-29	United States
S_252_S	S	252	SRR15445803	22316	G	A	0,650674	2021-07-29	United States
S_452_R	S	452	SRR15445803	22917	T	G	0,999708	2021-07-29	United States
S_478_K	S	478	SRR15445803	22995	C	A	1	2021-07-29	United States
S_614_G	S	614	SRR15445803	23403	A	G	0,999747	2021-07-29	United States
S_681_R	S	681	SRR15445803	23604	C	G	0,999726	2021-07-29	United States
S_950_N	S	950	SRR15445803	24410	G	A	0,911509	2021-07-29	United States
ORF3a_26_L	ORF3a	26	SRR15445803	25469	C	T	1	2021-07-29	United States
M_82_T	M	82	SRR15445803	26767	T	C	0,999846	2021-07-29	United States
ORF7a_82_A	ORF7a	82	SRR15445803	27638	T	C	0,999829	2021-07-29	United States
ORF7a_120_I	ORF7a	120	SRR15445803	27752	C	T	0,99975	2021-07-29	United States
ORF7b_40_I	ORF7b	40	SRR15445803	27874	C	T	0,999693	2021-07-29	United States
ORF8_118_NA	ORF8	118	SRR15445803	28247	A	-GATTTC	0,828369	2021-07-29	United States
ORF8_120_L	ORF8	120	SRR15445803	28253	C	A	0,987342	2021-07-29	United States
N_63_G	N	63	SRR15445803	28461	A	G	0,961919	2021-07-29	United States
N_203_M	N	203	SRR15445803	28881	G	T	0,999839	2021-07-29	United States
N_215_C	N	215	SRR15445803	28916	G	T	0,9995	2021-07-29	United States
N_377_Y	N	377	SRR15445803	29402	G	T	0,997196	2021-07-29	United States
ORF1ab_591_V	ORF1ab	591	SRR15445804	2037	C	T	0,999557	2021-07-30	United States
ORF1ab_1306_S	ORF1ab	1306	SRR15445804	4181	G	T	0,999954	2021-07-30	United States
ORF1ab_2046_L	ORF1ab	2046	SRR15445804	6402	C	T	0,998166	2021-07-30	United States
ORF1ab_2287_S	ORF1ab	2287	SRR15445804	7124	C	T	0,999731	2021-07-30	United States
ORF1ab_2554_V	ORF1ab	2554	SRR15445804	7926	C	T	0,999837	2021-07-30	United States
ORF1ab_2930_L	ORF1ab	2930	SRR15445804	9053	G	T	1	2021-07-30	United States
ORF1ab_3255_I	ORF1ab	3255	SRR15445804	10029	C	T	0,999875	2021-07-30	United States
ORF1ab_3646_A	ORF1ab	3646	SRR15445804	11201	A	G	0,999368	2021-07-30	United States
ORF1ab_183_V	ORF1ab	183	SRR15445804	14014	T	G	0,99988	2021-07-30	United States
ORF1ab_314_L	ORF1ab	314	SRR15445804	14408	C	T	0,999216	2021-07-30	United States
ORF1ab_662_S	ORF1ab	662	SRR15445804	15451	G	A	0,999581	2021-07-30	United States
ORF1ab_1000_L	ORF1ab	1000	SRR15445804	16466	C	T	0,99965	2021-07-30	United States
ORF1ab_1918_V	ORF1ab	1918	SRR15445804	19220	C	T	0,999237	2021-07-30	United States
S_19_R	S	19	SRR15445804	21618	C	G	0,999475	2021-07-30	United States
S_142_D	S	142	SRR15445804	21987	G	A	0,513143	2021-07-30	United States
S_156_NA	S	156	SRR15445804	22028	G	-AGTTCA	0,999225	2021-07-30	United States
S_452_R	S	452	SRR15445804	22917	T	G	0,999626	2021-07-30	United States
S_478_K	S	478	SRR15445804	22995	C	A	1	2021-07-30	United States
S_614_G	S	614	SRR15445804	23403	A	G	0,999954	2021-07-30	United States
S_681_R	S	681	SRR15445804	23604	C	G	0,999733	2021-07-30	United States
S_950_N	S	950	SRR15445804	24410	G	A	0,929069	2021-07-30	United States
ORF3a_26_L	ORF3a	26	SRR15445804	25469	C	T	0,999745	2021-07-30	United States
M_82_T	M	82	SRR15445804	26767	T	C	0,999629	2021-07-30	United States
ORF7a_82_A	ORF7a	82	SRR15445804	27638	T	C	0,999114	2021-07-30	United States
ORF7a_120_I	ORF7a	120	SRR15445804	27752	C	T	0,999838	2021-07-30	United States
ORF7b_40_I	ORF7b	40	SRR15445804	27874	C	T	0,9993	2021-07-30	United States
ORF8_118_NA	ORF8	118	SRR15445804	28247	A	-GATTTC	0,837373	2021-07-30	United States
ORF8_120_L	ORF8	120	SRR15445804	28253	C	A	0,965451	2021-07-30	United States
N_63_G	N	63	SRR15445804	28461	A	G	0,970663	2021-07-30	United States
N_203_M	N	203	SRR15445804	28881	G	T	0,999824	2021-07-30	United States
N_215_C	N	215	SRR15445804	28916	G	T	0,999387	2021-07-30	United States
N_377_Y	N	377	SRR15445804	29402	G	T	0,999363	2021-07-30	United States
N_414_D	N	414	SRR15445804	29514	C	A	0,0627306	2021-07-30	United States
ORF1ab_403_I	ORF1ab	403	SRR15445805	1473	C	T	0,999265	2021-07-30	United States
ORF1ab_1219_T	ORF1ab	1219	SRR15445805	3921	A	C	0,607347	2021-07-30	United States
ORF1ab_1306_S	ORF1ab	1306	SRR15445805	4181	G	T	0,99974	2021-07-30	United States
ORF1ab_2046_L	ORF1ab	2046	SRR15445805	6402	C	T	0,998049	2021-07-30	United States
ORF1ab_2287_S	ORF1ab	2287	SRR15445805	7124	C	T	0,999935	2021-07-30	United States
ORF1ab_2930_L	ORF1ab	2930	SRR15445805	9053	G	T	0,999399	2021-07-30	United States
ORF1ab_3255_I	ORF1ab	3255	SRR15445805	10029	C	T	0,999899	2021-07-30	United States
ORF1ab_3646_A	ORF1ab	3646	SRR15445805	11201	A	G	0,999606	2021-07-30	United States
ORF1ab_4245_G	ORF1ab	4245	SRR15445805	12998	A	G	0,0671376	2021-07-30	United States
ORF1ab_186_V	ORF1ab	186	SRR15445805	14024	C	T	0,637523	2021-07-30	United States
ORF1ab_314_L	ORF1ab	314	SRR15445805	14408	C	T	0,999104	2021-07-30	United States
ORF1ab_662_S	ORF1ab	662	SRR15445805	15451	G	A	0,99931	2021-07-30	United States
ORF1ab_1000_L	ORF1ab	1000	SRR15445805	16466	C	T	0,99976	2021-07-30	United States
ORF1ab_1219_S	ORF1ab	1219	SRR15445805	17122	G	T	0,999576	2021-07-30	United States
ORF1ab_1918_V	ORF1ab	1918	SRR15445805	19220	C	T	0,999612	2021-07-30	United States
S_19_R	S	19	SRR15445805	21618	C	G	1	2021-07-30	United States
S_95_I	S	95	SRR15445805	21846	C	T	0,999684	2021-07-30	United States
S_142_D	S	142	SRR15445805	21987	G	A	0,508538	2021-07-30	United States
S_156_NA	S	156	SRR15445805	22028	G	-AGTTCA	0,998852	2021-07-30	United States
S_452_R	S	452	SRR15445805	22917	T	G	0,999373	2021-07-30	United States
S_478_K	S	478	SRR15445805	22995	C	A	0,999897	2021-07-30	United States
S_614_G	S	614	SRR15445805	23403	A	G	0,999828	2021-07-30	United States
S_681_R	S	681	SRR15445805	23604	C	G	0,999458	2021-07-30	United States
S_950_N	S	950	SRR15445805	24410	G	A	0,938689	2021-07-30	United States
S_1264_L	S	1264	SRR15445805	25352	G	T	0,928707	2021-07-30	United States
ORF3a_26_L	ORF3a	26	SRR15445805	25469	C	T	0,999234	2021-07-30	United States
ORF3a_31_T	ORF3a	31	SRR15445805	25483	G	A	0,996549	2021-07-30	United States
M_82_T	M	82	SRR15445805	26767	T	C	0,999837	2021-07-30	United States
ORF7a_82_A	ORF7a	82	SRR15445805	27638	T	C	0,9992	2021-07-30	United States
ORF7a_120_I	ORF7a	120	SRR15445805	27752	C	T	0,998663	2021-07-30	United States
ORF7b_40_I	ORF7b	40	SRR15445805	27874	C	T	0,999451	2021-07-30	United States
ORF8_118_NA	ORF8	118	SRR15445805	28247	A	-GATTTC	0,835231	2021-07-30	United States
ORF8_119_V	ORF8	119	SRR15445805	28249	A	T	0,978873	2021-07-30	United States
ORF8_120_L	ORF8	120	SRR15445805	28253	C	A	0,96563	2021-07-30	United States
N_63_G	N	63	SRR15445805	28461	A	G	0,966352	2021-07-30	United States
N_203_M	N	203	SRR15445805	28881	G	T	0,999528	2021-07-30	United States
N_215_C	N	215	SRR15445805	28916	G	T	0,999151	2021-07-30	United States
N_377_Y	N	377	SRR15445805	29402	G	T	0,998541	2021-07-30	United States
ORF10_31_Y	ORF10	31	SRR15445805	29648	G	T	0,9997	2021-07-30	United States
ORF1ab_690_V	ORF1ab	690	SRR15445806	2334	C	T	0,0843538	2021-07-30	United States
ORF1ab_1306_S	ORF1ab	1306	SRR15445806	4181	G	T	0,9999	2021-07-30	United States
ORF1ab_1312_I	ORF1ab	1312	SRR15445806	4201	G	T	0,273411	2021-07-30	United States
ORF1ab_2046_L	ORF1ab	2046	SRR15445806	6402	C	T	0,997984	2021-07-30	United States
ORF1ab_2287_S	ORF1ab	2287	SRR15445806	7124	C	T	1	2021-07-30	United States
ORF1ab_2930_L	ORF1ab	2930	SRR15445806	9053	G	T	0,999465	2021-07-30	United States
ORF1ab_3129_I	ORF1ab	3129	SRR15445806	9652	G	T	0,999201	2021-07-30	United States
ORF1ab_3255_I	ORF1ab	3255	SRR15445806	10029	C	T	0,9997	2021-07-30	United States
ORF1ab_3476_V	ORF1ab	3476	SRR15445806	10691	A	G	0,999134	2021-07-30	United States
ORF1ab_3646_A	ORF1ab	3646	SRR15445806	11201	A	G	0,99979	2021-07-30	United States
ORF1ab_3936_N	ORF1ab	3936	SRR15445806	12071	G	A	0,999751	2021-07-30	United States
ORF1ab_314_L	ORF1ab	314	SRR15445806	14408	C	T	0,9993	2021-07-30	United States
ORF1ab_662_S	ORF1ab	662	SRR15445806	15451	G	A	0,999155	2021-07-30	United States
ORF1ab_1000_L	ORF1ab	1000	SRR15445806	16466	C	T	0,999786	2021-07-30	United States
ORF1ab_1898_F	ORF1ab	1898	SRR15445806	19160	C	T	0,999675	2021-07-30	United States
ORF1ab_1918_V	ORF1ab	1918	SRR15445806	19220	C	T	0,999619	2021-07-30	United States
ORF1ab_2501_I	ORF1ab	2501	SRR15445806	20968	G	A	0,999594	2021-07-30	United States
S_19_R	S	19	SRR15445806	21618	C	G	0,999836	2021-07-30	United States
S_25_L	S	25	SRR15445806	21636	C	T	0,99959	2021-07-30	United States
S_95_I	S	95	SRR15445806	21846	C	T	0,99877	2021-07-30	United States
S_142_D	S	142	SRR15445806	21987	G	A	0,638584	2021-07-30	United States
S_156_NA	S	156	SRR15445806	22028	G	-AGTTCA	0,999054	2021-07-30	United States
S_452_R	S	452	SRR15445806	22917	T	G	0,99957	2021-07-30	United States
S_478_K	S	478	SRR15445806	22995	C	A	1	2021-07-30	United States
S_614_G	S	614	SRR15445806	23403	A	G	0,999814	2021-07-30	United States
S_681_R	S	681	SRR15445806	23604	C	G	0,99931	2021-07-30	United States
S_950_N	S	950	SRR15445806	24410	G	A	0,975771	2021-07-30	United States
ORF3a_26_L	ORF3a	26	SRR15445806	25469	C	T	0,998942	2021-07-30	United States
M_82_T	M	82	SRR15445806	26767	T	C	0,999803	2021-07-30	United States
ORF7a_82_A	ORF7a	82	SRR15445806	27638	T	C	1	2021-07-30	United States
ORF7a_120_I	ORF7a	120	SRR15445806	27752	C	T	0,999795	2021-07-30	United States
ORF7b_40_I	ORF7b	40	SRR15445806	27874	C	T	0,999586	2021-07-30	United States
ORF8_118_NA	ORF8	118	SRR15445806	28247	A	-GATTTC	0,836502	2021-07-30	United States
ORF8_119_V	ORF8	119	SRR15445806	28249	A	T	0,964824	2021-07-30	United States
ORF8_120_L	ORF8	120	SRR15445806	28253	C	A	0,979278	2021-07-30	United States
N_63_G	N	63	SRR15445806	28461	A	G	0,970149	2021-07-30	United States
N_203_M	N	203	SRR15445806	28881	G	T	0,999695	2021-07-30	United States
N_215_C	N	215	SRR15445806	28916	G	T	0,999558	2021-07-30	United States
N_377_Y	N	377	SRR15445806	29402	G	T	0,994262	2021-07-30	United States
ORF1ab_261_N	ORF1ab	261	SRR15445807	1048	G	T	0,999255	2021-07-29	United States
ORF1ab_1306_S	ORF1ab	1306	SRR15445807	4181	G	T	0,999628	2021-07-29	United States
ORF1ab_2046_L	ORF1ab	2046	SRR15445807	6402	C	T	0,993457	2021-07-29	United States
ORF1ab_2287_S	ORF1ab	2287	SRR15445807	7124	C	T	1	2021-07-29	United States
ORF1ab_2930_L	ORF1ab	2930	SRR15445807	9053	G	T	0,999611	2021-07-29	United States
ORF1ab_3255_I	ORF1ab	3255	SRR15445807	10029	C	T	1	2021-07-29	United States
ORF1ab_3646_A	ORF1ab	3646	SRR15445807	11201	A	G	0,999147	2021-07-29	United States
ORF1ab_314_L	ORF1ab	314	SRR15445807	14408	C	T	0,999637	2021-07-29	United States
ORF1ab_662_S	ORF1ab	662	SRR15445807	15451	G	A	0,999011	2021-07-29	United States
ORF1ab_1000_L	ORF1ab	1000	SRR15445807	16466	C	T	1	2021-07-29	United States
ORF1ab_1918_V	ORF1ab	1918	SRR15445807	19220	C	T	0,999123	2021-07-29	United States
ORF1ab_2666_E	ORF1ab	2666	SRR15445807	21465	T	G	1	2021-07-29	United States
S_19_R	S	19	SRR15445807	21618	C	G	0,998638	2021-07-29	United States
S_57_NA	S	57	SRR15445807	21732	C	+T	0,0980066	2021-07-29	United States
S_142_D	S	142	SRR15445807	21987	G	A	0,704017	2021-07-29	United States
S_156_NA	S	156	SRR15445807	22028	G	-AGTTCA	0,99672	2021-07-29	United States
S_287_V	S	287	SRR15445807	22422	A	T	0,0650407	2021-07-29	United States
S_452_R	S	452	SRR15445807	22917	T	G	1	2021-07-29	United States
S_478_K	S	478	SRR15445807	22995	C	A	1	2021-07-29	United States
S_614_G	S	614	SRR15445807	23403	A	G	0,999852	2021-07-29	United States
S_681_R	S	681	SRR15445807	23604	C	G	0,999569	2021-07-29	United States
S_879_S	S	879	SRR15445807	24197	G	T	1	2021-07-29	United States
S_950_N	S	950	SRR15445807	24410	G	A	0,981183	2021-07-29	United States
ORF3a_26_L	ORF3a	26	SRR15445807	25469	C	T	0,999864	2021-07-29	United States
M_82_T	M	82	SRR15445807	26767	T	C	0,999788	2021-07-29	United States
ORF7a_82_A	ORF7a	82	SRR15445807	27638	T	C	1	2021-07-29	United States
ORF7a_120_I	ORF7a	120	SRR15445807	27752	C	T	1	2021-07-29	United States
ORF7b_40_I	ORF7b	40	SRR15445807	27874	C	T	1	2021-07-29	United States
ORF8_118_NA	ORF8	118	SRR15445807	28247	A	-GATTTC	0,875804	2021-07-29	United States
ORF8_119_V	ORF8	119	SRR15445807	28249	A	T	1	2021-07-29	United States
ORF8_120_L	ORF8	120	SRR15445807	28253	C	A	0,999262	2021-07-29	United States
N_63_G	N	63	SRR15445807	28461	A	G	0,972296	2021-07-29	United States
N_203_M	N	203	SRR15445807	28881	G	T	1	2021-07-29	United States
N_215_C	N	215	SRR15445807	28916	G	T	0,999058	2021-07-29	United States
N_377_Y	N	377	SRR15445807	29402	G	T	0,996094	2021-07-29	United States
ORF1ab_551_A	ORF1ab	551	SRR15445808	1916	A	G	0,0559604	2021-07-30	United States
ORF1ab_711_A	ORF1ab	711	SRR15445808	2396	A	G	0,996497	2021-07-30	United States
ORF1ab_1094_NA	ORF1ab	1094	SRR15445808	3545	A	-ATG	0,0637584	2021-07-30	United States
ORF1ab_1158_S	ORF1ab	1158	SRR15445808	3737	C	T	0,0858469	2021-07-30	United States
ORF1ab_1306_S	ORF1ab	1306	SRR15445808	4181	G	T	1	2021-07-30	United States
ORF1ab_1357_L	ORF1ab	1357	SRR15445808	4335	C	T	0,127786	2021-07-30	United States
ORF1ab_2018_L	ORF1ab	2018	SRR15445808	6318	C	T	0,0535508	2021-07-30	United States
ORF1ab_2046_L	ORF1ab	2046	SRR15445808	6402	C	T	0,997869	2021-07-30	United States
ORF1ab_2930_L	ORF1ab	2930	SRR15445808	9053	G	T	1	2021-07-30	United States
ORF1ab_3019_NA	ORF1ab	3019	SRR15445808	9320	T	-G	0,0655738	2021-07-30	United States
ORF1ab_3255_I	ORF1ab	3255	SRR15445808	10029	C	T	1	2021-07-30	United States
ORF1ab_3536_*	ORF1ab	3536	SRR15445808	10871	C	T	0,0910585	2021-07-30	United States
ORF1ab_3604_L	ORF1ab	3604	SRR15445808	11075	T	C	0,108007	2021-07-30	United States
ORF1ab_3614_L	ORF1ab	3614	SRR15445808	11105	T	C	0,0672793	2021-07-30	United States
ORF1ab_3646_A	ORF1ab	3646	SRR15445808	11201	A	G	0,999614	2021-07-30	United States
ORF1ab_4089_L	ORF1ab	4089	SRR15445808	12530	T	C	0,051464	2021-07-30	United States
ORF1ab_122_S	ORF1ab	122	SRR15445808	13832	T	C	0,999846	2021-07-30	United States
ORF1ab_314_L	ORF1ab	314	SRR15445808	14408	C	T	0,998559	2021-07-30	United States
ORF1ab_662_S	ORF1ab	662	SRR15445808	15451	G	A	0,998391	2021-07-30	United States
ORF1ab_1000_L	ORF1ab	1000	SRR15445808	16466	C	T	1	2021-07-30	United States
ORF1ab_1178_I	ORF1ab	1178	SRR15445808	17000	C	T	0,0590406	2021-07-30	United States
ORF1ab_1428_S	ORF1ab	1428	SRR15445808	17749	G	T	0,0601618	2021-07-30	United States
ORF1ab_1918_V	ORF1ab	1918	SRR15445808	19220	C	T	0,999922	2021-07-30	United States
ORF1ab_2373_F	ORF1ab	2373	SRR15445808	20584	A	T	0,177893	2021-07-30	United States
S_19_R	S	19	SRR15445808	21618	C	G	1	2021-07-30	United States
S_30_H	S	30	SRR15445808	21650	A	C	0,0501393	2021-07-30	United States
S_95_I	S	95	SRR15445808	21846	C	T	1	2021-07-30	United States
S_156_NA	S	156	SRR15445808	22028	G	-AGTTCA	1	2021-07-30	United States
S_478_K	S	478	SRR15445808	22995	C	A	1	2021-07-30	United States
S_614_G	S	614	SRR15445808	23403	A	G	0,999827	2021-07-30	United States
S_681_R	S	681	SRR15445808	23604	C	G	1	2021-07-30	United States
S_858_NA	S	858	SRR15445808	24136	T	-ACTG	0,073802	2021-07-30	United States
S_950_N	S	950	SRR15445808	24410	G	A	0,998129	2021-07-30	United States
S_1099_S	S	1099	SRR15445808	24857	G	A	0,0863979	2021-07-30	United States
S_1186_F	S	1186	SRR15445808	25118	C	T	0,132635	2021-07-30	United States
S_1273_I	S	1273	SRR15445808	25380	C	T	0,157427	2021-07-30	United States
ORF3a_26_L	ORF3a	26	SRR15445808	25469	C	T	1	2021-07-30	United States
M_82_T	M	82	SRR15445808	26767	T	C	0,999827	2021-07-30	United States
ORF6_46_V	ORF6	46	SRR15445808	27338	A	T	0,999829	2021-07-30	United States
ORF7b_40_I	ORF7b	40	SRR15445808	27874	C	T	0,999607	2021-07-30	United States
ORF8_118_NA	ORF8	118	SRR15445808	28247	A	-GATTTC	0,841679	2021-07-30	United States
ORF8_120_L	ORF8	120	SRR15445808	28253	C	A	0,996276	2021-07-30	United States
N_63_G	N	63	SRR15445808	28461	A	G	0,989604	2021-07-30	United States
N_109_H	N	109	SRR15445808	28598	T	C	0,104506	2021-07-30	United States
N_158_L	N	158	SRR15445808	28745	G	T	0,116787	2021-07-30	United States
N_239_H	N	239	SRR15445808	28990	A	T	0,0625	2021-07-30	United States
ORF1ab_1228_G	ORF1ab	1228	SRR15445809	3948	A	G	1	2021-07-30	United States
ORF1ab_1306_S	ORF1ab	1306	SRR15445809	4181	G	T	0,999425	2021-07-30	United States
ORF1ab_2046_L	ORF1ab	2046	SRR15445809	6402	C	T	0,998388	2021-07-30	United States
ORF1ab_2930_L	ORF1ab	2930	SRR15445809	9053	G	T	0,999775	2021-07-30	United States
ORF1ab_3255_I	ORF1ab	3255	SRR15445809	10029	C	T	1	2021-07-30	United States
ORF1ab_3646_A	ORF1ab	3646	SRR15445809	11201	A	G	0,999832	2021-07-30	United States
ORF1ab_3766_F	ORF1ab	3766	SRR15445809	11562	G	T	0,994438	2021-07-30	United States
ORF1ab_4396_T	ORF1ab	4396	SRR15445809	13451	G	A	0,0792079	2021-07-30	United States
ORF1ab_314_L	ORF1ab	314	SRR15445809	14408	C	T	0,999356	2021-07-30	United States
ORF1ab_662_S	ORF1ab	662	SRR15445809	15451	G	A	0,998808	2021-07-30	United States
ORF1ab_1000_L	ORF1ab	1000	SRR15445809	16466	C	T	0,999371	2021-07-30	United States
ORF1ab_1064_I	ORF1ab	1064	SRR15445809	16658	C	T	0,0518814	2021-07-30	United States
ORF1ab_1918_V	ORF1ab	1918	SRR15445809	19220	C	T	0,999814	2021-07-30	United States
S_19_R	S	19	SRR15445809	21618	C	G	1	2021-07-30	United States
S_156_NA	S	156	SRR15445809	22028	G	-AGTTCA	1	2021-07-30	United States
S_185_D	S	185	SRR15445809	22115	A	G	1	2021-07-30	United States
S_241_NA	S	241	SRR15445809	22285	A	-CTTG	0,0596285	2021-07-30	United States
S_452_R	S	452	SRR15445809	22917	T	G	1	2021-07-30	United States
S_478_K	S	478	SRR15445809	22995	C	A	1	2021-07-30	United States
S_614_G	S	614	SRR15445809	23403	A	G	0,999749	2021-07-30	United States
S_681_R	S	681	SRR15445809	23604	C	G	1	2021-07-30	United States
S_780_D	S	780	SRR15445809	23902	A	C	0,999173	2021-07-30	United States
S_950_N	S	950	SRR15445809	24410	G	A	0,995044	2021-07-30	United States
ORF3a_26_L	ORF3a	26	SRR15445809	25469	C	T	0,999893	2021-07-30	United States
ORF3a_239_Q	ORF3a	239	SRR15445809	26107	G	C	1	2021-07-30	United States
M_82_T	M	82	SRR15445809	26767	T	C	0,999789	2021-07-30	United States
ORF7a_120_I	ORF7a	120	SRR15445809	27752	C	T	1	2021-07-30	United States
ORF7b_40_I	ORF7b	40	SRR15445809	27874	C	T	0,999635	2021-07-30	United States
ORF8_118_NA	ORF8	118	SRR15445809	28247	A	-GATTTC	0,825398	2021-07-30	United States
ORF8_119_V	ORF8	119	SRR15445809	28249	A	T	0,92827	2021-07-30	United States
ORF8_120_L	ORF8	120	SRR15445809	28253	C	A	0,982222	2021-07-30	United States
N_63_G	N	63	SRR15445809	28461	A	G	0,96661	2021-07-30	United States
N_203_M	N	203	SRR15445809	28881	G	T	1	2021-07-30	United States
N_215_C	N	215	SRR15445809	28916	G	T	1	2021-07-30	United States
N_234_I	N	234	SRR15445809	28975	G	C	1	2021-07-30	United States
N_377_Y	N	377	SRR15445809	29402	G	T	0,992278	2021-07-30	United States
ORF1ab_516_NA	ORF1ab	516	SRR15445812	1813	T	+A	0,0663255	2021-07-30	United States
ORF1ab_520_P	ORF1ab	520	SRR15445812	1823	G	C	0,0634118	2021-07-30	United States
ORF1ab_1093_A	ORF1ab	1093	SRR15445812	3542	A	G	0,0556391	2021-07-30	United States
ORF1ab_1306_S	ORF1ab	1306	SRR15445812	4181	G	T	0,999677	2021-07-30	United States
ORF1ab_2046_L	ORF1ab	2046	SRR15445812	6402	C	T	0,998286	2021-07-30	United States
ORF1ab_2125_Y	ORF1ab	2125	SRR15445812	6638	C	T	1	2021-07-30	United States
ORF1ab_2554_V	ORF1ab	2554	SRR15445812	7926	C	T	0,999819	2021-07-30	United States
ORF1ab_2930_L	ORF1ab	2930	SRR15445812	9053	G	T	1	2021-07-30	United States
ORF1ab_3255_I	ORF1ab	3255	SRR15445812	10029	C	T	1	2021-07-30	United States
ORF1ab_3604_L	ORF1ab	3604	SRR15445812	11075	T	C	0,0640265	2021-07-30	United States
ORF1ab_3646_A	ORF1ab	3646	SRR15445812	11201	A	G	0,999606	2021-07-30	United States
ORF1ab_183_V	ORF1ab	183	SRR15445812	14014	T	G	0,999946	2021-07-30	United States
ORF1ab_314_L	ORF1ab	314	SRR15445812	14408	C	T	0,999621	2021-07-30	United States
ORF1ab_662_S	ORF1ab	662	SRR15445812	15451	G	A	0,99931	2021-07-30	United States
ORF1ab_1000_L	ORF1ab	1000	SRR15445812	16466	C	T	1	2021-07-30	United States
ORF1ab_1087_Y	ORF1ab	1087	SRR15445812	16726	C	T	0,999275	2021-07-30	United States
ORF1ab_1918_V	ORF1ab	1918	SRR15445812	19220	C	T	0,999335	2021-07-30	United States
S_19_R	S	19	SRR15445812	21618	C	G	1	2021-07-30	United States
S_30_H	S	30	SRR15445812	21650	A	C	0,0918728	2021-07-30	United States
S_156_NA	S	156	SRR15445812	22028	G	-AGTTCA	1	2021-07-30	United States
S_174_NA	S	174	SRR15445812	22083	C	+T	0,0682833	2021-07-30	United States
S_452_R	S	452	SRR15445812	22917	T	G	1	2021-07-30	United States
S_478_K	S	478	SRR15445812	22995	C	A	1	2021-07-30	United States
S_614_G	S	614	SRR15445812	23403	A	G	0,999904	2021-07-30	United States
S_681_R	S	681	SRR15445812	23604	C	G	0,999574	2021-07-30	United States
S_950_N	S	950	SRR15445812	24410	G	A	0,997501	2021-07-30	United States
S_1243_F	S	1243	SRR15445812	25290	G	T	0,149987	2021-07-30	United States
ORF3a_26_L	ORF3a	26	SRR15445812	25469	C	T	0,999241	2021-07-30	United States
E_55_F	E	55	SRR15445812	26408	C	T	0,0590104	2021-07-30	United States
M_82_T	M	82	SRR15445812	26767	T	C	0,999539	2021-07-30	United States
ORF7b_40_I	ORF7b	40	SRR15445812	27874	C	T	1	2021-07-30	United States
ORF8_60_F	ORF8	60	SRR15445812	28073	G	T	1	2021-07-30	United States
ORF8_118_NA	ORF8	118	SRR15445812	28247	A	-GATTTC	0,837764	2021-07-30	United States
ORF8_119_V	ORF8	119	SRR15445812	28249	A	T	0,982301	2021-07-30	United States
ORF8_120_L	ORF8	120	SRR15445812	28253	C	A	1	2021-07-30	United States
N_63_G	N	63	SRR15445812	28461	A	G	0,988575	2021-07-30	United States
N_203_M	N	203	SRR15445812	28881	G	T	1	2021-07-30	United States
N_215_C	N	215	SRR15445812	28916	G	T	1	2021-07-30	United States
N_368_NA	N	368	SRR15445812	29376	C	+AT	0,174825	2021-07-30	United States
ORF1ab_1306_S	ORF1ab	1306	SRR15445816	4181	G	T	0,999716	2021-07-30	United States
ORF1ab_2046_L	ORF1ab	2046	SRR15445816	6402	C	T	0,998247	2021-07-30	United States
ORF1ab_2287_S	ORF1ab	2287	SRR15445816	7124	C	T	0,999856	2021-07-30	United States
ORF1ab_2930_L	ORF1ab	2930	SRR15445816	9053	G	T	0,999579	2021-07-30	United States
ORF1ab_3255_I	ORF1ab	3255	SRR15445816	10029	C	T	0,999727	2021-07-30	United States
ORF1ab_3646_A	ORF1ab	3646	SRR15445816	11201	A	G	0,99937	2021-07-30	United States
ORF1ab_183_V	ORF1ab	183	SRR15445816	14014	T	G	0,999925	2021-07-30	United States
ORF1ab_314_L	ORF1ab	314	SRR15445816	14408	C	T	0,999029	2021-07-30	United States
ORF1ab_662_S	ORF1ab	662	SRR15445816	15451	G	A	0,999341	2021-07-30	United States
ORF1ab_1000_L	ORF1ab	1000	SRR15445816	16466	C	T	0,999676	2021-07-30	United States
ORF1ab_1918_V	ORF1ab	1918	SRR15445816	19220	C	T	0,999466	2021-07-30	United States
S_19_R	S	19	SRR15445816	21618	C	G	0,999676	2021-07-30	United States
S_142_D	S	142	SRR15445816	21987	G	A	0,614553	2021-07-30	United States
S_156_NA	S	156	SRR15445816	22028	G	-AGTTCA	0,99879	2021-07-30	United States
S_452_R	S	452	SRR15445816	22917	T	G	0,999884	2021-07-30	United States
S_478_K	S	478	SRR15445816	22995	C	A	0,999174	2021-07-30	United States
S_614_G	S	614	SRR15445816	23403	A	G	0,999903	2021-07-30	United States
S_681_R	S	681	SRR15445816	23604	C	G	0,999735	2021-07-30	United States
S_950_N	S	950	SRR15445816	24410	G	A	0,959408	2021-07-30	United States
ORF3a_26_L	ORF3a	26	SRR15445816	25469	C	T	0,999923	2021-07-30	United States
M_82_T	M	82	SRR15445816	26767	T	C	0,999864	2021-07-30	United States
ORF7a_82_A	ORF7a	82	SRR15445816	27638	T	C	0,999849	2021-07-30	United States
ORF7a_120_I	ORF7a	120	SRR15445816	27752	C	T	0,999665	2021-07-30	United States
ORF7b_40_I	ORF7b	40	SRR15445816	27874	C	T	0,999847	2021-07-30	United States
ORF8_64_D	ORF8	64	SRR15445816	28085	G	T	0,993696	2021-07-30	United States
ORF8_118_NA	ORF8	118	SRR15445816	28247	A	-GATTTC	0,83729	2021-07-30	United States
ORF8_119_V	ORF8	119	SRR15445816	28249	A	T	0,92381	2021-07-30	United States
ORF8_120_L	ORF8	120	SRR15445816	28253	C	A	0,986416	2021-07-30	United States
N_63_G	N	63	SRR15445816	28461	A	G	0,973407	2021-07-30	United States
N_203_M	N	203	SRR15445816	28881	G	T	0,999767	2021-07-30	United States
N_215_C	N	215	SRR15445816	28916	G	T	0,999316	2021-07-30	United States
N_234_I	N	234	SRR15445816	28975	G	A	0,999304	2021-07-30	United States
N_377_Y	N	377	SRR15445816	29402	G	T	0,998869	2021-07-30	United States
ORF1ab_1306_S	ORF1ab	1306	SRR15445818	4181	G	T	0,999941	2021-07-30	United States
ORF1ab_2046_L	ORF1ab	2046	SRR15445818	6402	C	T	0,998261	2021-07-30	United States
ORF1ab_2269_C	ORF1ab	2269	SRR15445818	7070	G	T	0,0673439	2021-07-30	United States
ORF1ab_2287_S	ORF1ab	2287	SRR15445818	7124	C	T	1	2021-07-30	United States
ORF1ab_2930_L	ORF1ab	2930	SRR15445818	9053	G	T	0,999737	2021-07-30	United States
ORF1ab_3255_I	ORF1ab	3255	SRR15445818	10029	C	T	0,999581	2021-07-30	United States
ORF1ab_3603_NA	ORF1ab	3603	SRR15445818	11074	C	-T	0,0636114	2021-07-30	United States
ORF1ab_3646_A	ORF1ab	3646	SRR15445818	11201	A	G	0,99957	2021-07-30	United States
ORF1ab_3731_V	ORF1ab	3731	SRR15445818	11456	A	G	0,999666	2021-07-30	United States
ORF1ab_314_L	ORF1ab	314	SRR15445818	14408	C	T	0,999431	2021-07-30	United States
ORF1ab_662_S	ORF1ab	662	SRR15445818	15451	G	A	0,999136	2021-07-30	United States
ORF1ab_1000_L	ORF1ab	1000	SRR15445818	16466	C	T	1	2021-07-30	United States
ORF1ab_1918_V	ORF1ab	1918	SRR15445818	19220	C	T	0,999687	2021-07-30	United States
S_19_R	S	19	SRR15445818	21618	C	G	0,99924	2021-07-30	United States
S_30_H	S	30	SRR15445818	21650	A	C	0,0734241	2021-07-30	United States
S_142_D	S	142	SRR15445818	21987	G	A	0,758621	2021-07-30	United States
S_156_NA	S	156	SRR15445818	22028	G	-AGTTCA	1	2021-07-30	United States
S_452_R	S	452	SRR15445818	22917	T	G	0,99936	2021-07-30	United States
S_478_K	S	478	SRR15445818	22995	C	A	0,99969	2021-07-30	United States
S_614_G	S	614	SRR15445818	23403	A	G	0,999843	2021-07-30	United States
S_681_R	S	681	SRR15445818	23604	C	G	0,999584	2021-07-30	United States
S_950_N	S	950	SRR15445818	24410	G	A	0,993862	2021-07-30	United States
ORF3a_26_L	ORF3a	26	SRR15445818	25469	C	T	0,999747	2021-07-30	United States
M_82_T	M	82	SRR15445818	26767	T	C	0,999653	2021-07-30	United States
ORF7a_82_A	ORF7a	82	SRR15445818	27638	T	C	1	2021-07-30	United States
ORF7a_120_I	ORF7a	120	SRR15445818	27752	C	T	1	2021-07-30	United States
ORF7b_40_I	ORF7b	40	SRR15445818	27874	C	T	0,999429	2021-07-30	United States
ORF8_118_NA	ORF8	118	SRR15445818	28247	A	-GATTTC	0,826047	2021-07-30	United States
ORF8_119_V	ORF8	119	SRR15445818	28249	A	T	0,960245	2021-07-30	United States
ORF8_120_L	ORF8	120	SRR15445818	28253	C	A	0,993587	2021-07-30	United States
N_63_G	N	63	SRR15445818	28461	A	G	0,97052	2021-07-30	United States
N_203_M	N	203	SRR15445818	28881	G	T	1	2021-07-30	United States
N_215_C	N	215	SRR15445818	28916	G	T	0,999491	2021-07-30	United States
N_377_Y	N	377	SRR15445818	29402	G	T	0,998117	2021-07-30	United States
ORF1ab_1306_S	ORF1ab	1306	SRR15445820	4181	G	T	0,999628	2021-07-30	United States
ORF1ab_2046_L	ORF1ab	2046	SRR15445820	6402	C	T	0,997656	2021-07-30	United States
ORF1ab_2287_S	ORF1ab	2287	SRR15445820	7124	C	T	1	2021-07-30	United States
ORF1ab_2554_V	ORF1ab	2554	SRR15445820	7926	C	T	0,999088	2021-07-30	United States
ORF1ab_2930_L	ORF1ab	2930	SRR15445820	9053	G	T	0,998844	2021-07-30	United States
ORF1ab_3255_I	ORF1ab	3255	SRR15445820	10029	C	T	0,999799	2021-07-30	United States
ORF1ab_3646_A	ORF1ab	3646	SRR15445820	11201	A	G	0,999117	2021-07-30	United States
ORF1ab_183_V	ORF1ab	183	SRR15445820	14014	T	G	1	2021-07-30	United States
ORF1ab_314_L	ORF1ab	314	SRR15445820	14408	C	T	1	2021-07-30	United States
ORF1ab_662_S	ORF1ab	662	SRR15445820	15451	G	A	1	2021-07-30	United States
ORF1ab_1000_L	ORF1ab	1000	SRR15445820	16466	C	T	1	2021-07-30	United States
ORF1ab_1089_L	ORF1ab	1089	SRR15445820	16733	C	T	0,999742	2021-07-30	United States
ORF1ab_1918_V	ORF1ab	1918	SRR15445820	19220	C	T	0,99938	2021-07-30	United States
S_19_R	S	19	SRR15445820	21618	C	G	0,999298	2021-07-30	United States
S_142_D	S	142	SRR15445820	21987	G	A	0,413462	2021-07-30	United States
S_156_NA	S	156	SRR15445820	22028	G	-AGTTCA	0,999537	2021-07-30	United States
S_452_R	S	452	SRR15445820	22917	T	G	1	2021-07-30	United States
S_478_K	S	478	SRR15445820	22995	C	A	1	2021-07-30	United States
S_614_G	S	614	SRR15445820	23403	A	G	1	2021-07-30	United States
S_681_R	S	681	SRR15445820	23604	C	G	1	2021-07-30	United States
S_950_N	S	950	SRR15445820	24410	G	A	0,776543	2021-07-30	United States
ORF3a_26_L	ORF3a	26	SRR15445820	25469	C	T	1	2021-07-30	United States
M_82_T	M	82	SRR15445820	26767	T	C	1	2021-07-30	United States
ORF7a_82_A	ORF7a	82	SRR15445820	27638	T	C	0,995381	2021-07-30	United States
ORF7a_120_I	ORF7a	120	SRR15445820	27752	C	T	1	2021-07-30	United States
ORF7b_40_I	ORF7b	40	SRR15445820	27874	C	T	1	2021-07-30	United States
ORF8_118_NA	ORF8	118	SRR15445820	28247	A	-GATTTC	0,837555	2021-07-30	United States
N_63_G	N	63	SRR15445820	28461	A	G	0,921173	2021-07-30	United States
N_203_M	N	203	SRR15445820	28881	G	T	0,999122	2021-07-30	United States
N_215_C	N	215	SRR15445820	28916	G	T	0,999234	2021-07-30	United States
N_377_Y	N	377	SRR15445820	29402	G	T	1	2021-07-30	United States
ORF1ab_1306_S	ORF1ab	1306	SRR15445821	4181	G	T	0,999776	2021-07-30	United States
ORF1ab_2046_L	ORF1ab	2046	SRR15445821	6402	C	T	0,998266	2021-07-30	United States
ORF1ab_2287_S	ORF1ab	2287	SRR15445821	7124	C	T	0,999653	2021-07-30	United States
ORF1ab_2930_L	ORF1ab	2930	SRR15445821	9053	G	T	0,999435	2021-07-30	United States
ORF1ab_3255_I	ORF1ab	3255	SRR15445821	10029	C	T	0,999731	2021-07-30	United States
ORF1ab_3523_V	ORF1ab	3523	SRR15445821	10833	C	T	0,999549	2021-07-30	United States
ORF1ab_3646_A	ORF1ab	3646	SRR15445821	11201	A	G	0,999536	2021-07-30	United States
ORF1ab_183_V	ORF1ab	183	SRR15445821	14014	T	G	0,999849	2021-07-30	United States
ORF1ab_314_L	ORF1ab	314	SRR15445821	14408	C	T	0,998856	2021-07-30	United States
ORF1ab_662_S	ORF1ab	662	SRR15445821	15451	G	A	0,999393	2021-07-30	United States
ORF1ab_1000_L	ORF1ab	1000	SRR15445821	16466	C	T	0,999658	2021-07-30	United States
ORF1ab_1918_V	ORF1ab	1918	SRR15445821	19220	C	T	0,999462	2021-07-30	United States
S_19_R	S	19	SRR15445821	21618	C	G	0,999794	2021-07-30	United States
S_142_D	S	142	SRR15445821	21987	G	A	0,434678	2021-07-30	United States
S_156_NA	S	156	SRR15445821	22028	G	-AGTTCA	0,998547	2021-07-30	United States
S_452_R	S	452	SRR15445821	22917	T	G	0,999891	2021-07-30	United States
S_478_K	S	478	SRR15445821	22995	C	A	0,9997	2021-07-30	United States
S_614_G	S	614	SRR15445821	23403	A	G	0,999862	2021-07-30	United States
S_681_R	S	681	SRR15445821	23604	C	G	0,999577	2021-07-30	United States
S_950_N	S	950	SRR15445821	24410	G	A	0,875983	2021-07-30	United States
ORF3a_26_L	ORF3a	26	SRR15445821	25469	C	T	0,999844	2021-07-30	United States
M_82_T	M	82	SRR15445821	26767	T	C	0,999803	2021-07-30	United States
ORF7a_65_NA	ORF7a	65	SRR15445821	27587	T	-TGCTTGTCCTGACGGCGTA	0,822295	2021-07-30	United States
ORF7a_82_A	ORF7a	82	SRR15445821	27638	T	C	0,99968	2021-07-30	United States
ORF7a_120_I	ORF7a	120	SRR15445821	27752	C	T	0,999665	2021-07-30	United States
ORF7b_40_I	ORF7b	40	SRR15445821	27874	C	T	0,999713	2021-07-30	United States
ORF8_72_H	ORF8	72	SRR15445821	28109	G	T	0,999826	2021-07-30	United States
ORF8_118_NA	ORF8	118	SRR15445821	28247	A	-GATTTC	0,888727	2021-07-30	United States
ORF8_119_V	ORF8	119	SRR15445821	28249	A	T	0,963563	2021-07-30	United States
ORF8_120_L	ORF8	120	SRR15445821	28253	C	A	0,98927	2021-07-30	United States
N_63_G	N	63	SRR15445821	28461	A	G	0,791192	2021-07-30	United States
N_203_M	N	203	SRR15445821	28881	G	T	0,999653	2021-07-30	United States
N_215_C	N	215	SRR15445821	28916	G	T	0,999383	2021-07-30	United States
N_377_Y	N	377	SRR15445821	29402	G	T	0,998653	2021-07-30	United States
ORF1ab_62_S	ORF1ab	62	SRR15445822	449	C	T	0,999174	2021-07-30	United States
ORF1ab_110_Y	ORF1ab	110	SRR15445822	593	C	T	0,999709	2021-07-30	United States
ORF1ab_769_S	ORF1ab	769	SRR15445822	2570	C	T	0,999727	2021-07-30	United States
ORF1ab_1306_S	ORF1ab	1306	SRR15445822	4181	G	T	0,999825	2021-07-30	United States
ORF1ab_2046_L	ORF1ab	2046	SRR15445822	6402	C	T	0,998118	2021-07-30	United States
ORF1ab_2287_S	ORF1ab	2287	SRR15445822	7124	C	T	0,999906	2021-07-30	United States
ORF1ab_2554_V	ORF1ab	2554	SRR15445822	7926	C	T	0,999851	2021-07-30	United States
ORF1ab_2930_L	ORF1ab	2930	SRR15445822	9053	G	T	0,999709	2021-07-30	United States
ORF1ab_3255_I	ORF1ab	3255	SRR15445822	10029	C	T	0,999726	2021-07-30	United States
ORF1ab_3646_A	ORF1ab	3646	SRR15445822	11201	A	G	0,999717	2021-07-30	United States
ORF1ab_183_V	ORF1ab	183	SRR15445822	14014	T	G	0,999849	2021-07-30	United States
ORF1ab_314_L	ORF1ab	314	SRR15445822	14408	C	T	0,999757	2021-07-30	United States
ORF1ab_662_S	ORF1ab	662	SRR15445822	15451	G	A	0,999396	2021-07-30	United States
ORF1ab_1000_L	ORF1ab	1000	SRR15445822	16466	C	T	0,999433	2021-07-30	United States
ORF1ab_1918_V	ORF1ab	1918	SRR15445822	19220	C	T	0,999613	2021-07-30	United States
S_19_R	S	19	SRR15445822	21618	C	G	0,999802	2021-07-30	United States
S_142_D	S	142	SRR15445822	21987	G	A	0,439241	2021-07-30	United States
S_156_NA	S	156	SRR15445822	22028	G	-AGTTCA	0,998709	2021-07-30	United States
S_452_R	S	452	SRR15445822	22917	T	G	0,999824	2021-07-30	United States
S_478_K	S	478	SRR15445822	22995	C	A	0,999823	2021-07-30	United States
S_614_G	S	614	SRR15445822	23403	A	G	0,999818	2021-07-30	United States
S_681_R	S	681	SRR15445822	23604	C	G	0,999563	2021-07-30	United States
S_950_N	S	950	SRR15445822	24410	G	A	0,932354	2021-07-30	United States
ORF3a_26_L	ORF3a	26	SRR15445822	25469	C	T	0,999792	2021-07-30	United States
M_82_T	M	82	SRR15445822	26767	T	C	0,999704	2021-07-30	United States
ORF7a_14_I	ORF7a	14	SRR15445822	27434	C	T	0,996399	2021-07-30	United States
ORF7a_82_A	ORF7a	82	SRR15445822	27638	T	C	0,999805	2021-07-30	United States
ORF7a_120_I	ORF7a	120	SRR15445822	27752	C	T	0,999635	2021-07-30	United States
ORF7b_40_I	ORF7b	40	SRR15445822	27874	C	T	0,999773	2021-07-30	United States
ORF8_118_NA	ORF8	118	SRR15445822	28247	A	-GATTTC	0,844182	2021-07-30	United States
ORF8_119_V	ORF8	119	SRR15445822	28249	A	T	0,981308	2021-07-30	United States
ORF8_120_L	ORF8	120	SRR15445822	28253	C	A	0,991463	2021-07-30	United States
N_63_G	N	63	SRR15445822	28461	A	G	0,916886	2021-07-30	United States
N_203_M	N	203	SRR15445822	28881	G	T	0,999541	2021-07-30	United States
N_215_C	N	215	SRR15445822	28916	G	T	0,999097	2021-07-30	United States
N_377_Y	N	377	SRR15445822	29402	G	T	0,998627	2021-07-30	United States
ORF1ab_278_S	ORF1ab	278	SRR15445823	1098	A	G	0,999752	2021-07-30	United States
ORF1ab_1640_L	ORF1ab	1640	SRR15445823	5184	C	T	0,998831	2021-07-30	United States
ORF1ab_1826_D	ORF1ab	1826	SRR15445823	5743	G	C	0,052734	2021-07-30	United States
ORF1ab_1827_H	ORF1ab	1827	SRR15445823	5744	T	C	0,0528215	2021-07-30	United States
ORF1ab_3209_V	ORF1ab	3209	SRR15445823	9891	C	T	0,999411	2021-07-30	United States
ORF1ab_3718_A	ORF1ab	3718	SRR15445823	11418	T	C	0,999948	2021-07-30	United States
ORF1ab_3750_I	ORF1ab	3750	SRR15445823	11514	C	T	0,99932	2021-07-30	United States
ORF1ab_314_L	ORF1ab	314	SRR15445823	14408	C	T	0,999473	2021-07-30	United States
ORF1ab_662_S	ORF1ab	662	SRR15445823	15451	G	A	0,996996	2021-07-30	United States
ORF1ab_1000_L	ORF1ab	1000	SRR15445823	16466	C	T	0,999826	2021-07-30	United States
S_19_R	S	19	SRR15445823	21618	C	G	0,999949	2021-07-30	United States
S_142_D	S	142	SRR15445823	21987	G	A	0,512404	2021-07-30	United States
S_156_NA	S	156	SRR15445823	22028	G	-AGTTCA	0,99903	2021-07-30	United States
S_222_V	S	222	SRR15445823	22227	C	T	0,99936	2021-07-30	United States
S_452_R	S	452	SRR15445823	22917	T	G	0,999824	2021-07-30	United States
S_478_K	S	478	SRR15445823	22995	C	A	0,999717	2021-07-30	United States
S_614_G	S	614	SRR15445823	23403	A	G	0,999747	2021-07-30	United States
S_681_R	S	681	SRR15445823	23604	C	G	0,999283	2021-07-30	United States
S_950_N	S	950	SRR15445823	24410	G	A	0,949329	2021-07-30	United States
S_1074_S	S	1074	SRR15445823	24783	A	G	0,912072	2021-07-30	United States
S_1264_L	S	1264	SRR15445823	25352	G	T	0,889703	2021-07-30	United States
ORF3a_26_L	ORF3a	26	SRR15445823	25469	C	T	0,999868	2021-07-30	United States
M_82_T	M	82	SRR15445823	26767	T	C	0,9998	2021-07-30	United States
ORF6_48_N	ORF6	48	SRR15445823	27345	A	T	0,999892	2021-07-30	United States
ORF7a_82_A	ORF7a	82	SRR15445823	27638	T	C	0,999733	2021-07-30	United States
ORF7a_120_I	ORF7a	120	SRR15445823	27752	C	T	0,999552	2021-07-30	United States
ORF8_67_F	ORF8	67	SRR15445823	28093	C	T	0,744403	2021-07-30	United States
ORF8_118_NA	ORF8	118	SRR15445823	28247	A	-GATTTC	0,852649	2021-07-30	United States
ORF8_119_V	ORF8	119	SRR15445823	28249	A	T	0,990909	2021-07-30	United States
ORF8_120_L	ORF8	120	SRR15445823	28253	C	A	0,986957	2021-07-30	United States
N_63_G	N	63	SRR15445823	28461	A	G	0,973065	2021-07-30	United States
N_203_M	N	203	SRR15445823	28881	G	T	0,999187	2021-07-30	United States
N_377_Y	N	377	SRR15445823	29402	G	T	0,999128	2021-07-30	United States
ORF1ab_1306_S	ORF1ab	1306	SRR15445825	4181	G	T	0,999829	2021-07-30	United States
ORF1ab_1640_S	ORF1ab	1640	SRR15445825	5183	C	T	1	2021-07-30	United States
ORF1ab_2046_L	ORF1ab	2046	SRR15445825	6402	C	T	0,998057	2021-07-30	United States
ORF1ab_2287_S	ORF1ab	2287	SRR15445825	7124	C	T	0,999749	2021-07-30	United States
ORF1ab_2930_L	ORF1ab	2930	SRR15445825	9053	G	T	0,999673	2021-07-30	United States
ORF1ab_3255_I	ORF1ab	3255	SRR15445825	10029	C	T	0,999602	2021-07-30	United States
ORF1ab_3646_A	ORF1ab	3646	SRR15445825	11201	A	G	0,999673	2021-07-30	United States
ORF1ab_3785_C	ORF1ab	3785	SRR15445825	11619	T	G	0,999831	2021-07-30	United States
ORF1ab_314_L	ORF1ab	314	SRR15445825	14408	C	T	0,999883	2021-07-30	United States
ORF1ab_662_S	ORF1ab	662	SRR15445825	15451	G	A	0,998619	2021-07-30	United States
ORF1ab_720_D	ORF1ab	720	SRR15445825	15627	G	T	0,998325	2021-07-30	United States
ORF1ab_1000_L	ORF1ab	1000	SRR15445825	16466	C	T	0,999706	2021-07-30	United States
ORF1ab_1918_V	ORF1ab	1918	SRR15445825	19220	C	T	0,999805	2021-07-30	United States
ORF1ab_2635_H	ORF1ab	2635	SRR15445825	21372	G	T	0,99117	2021-07-30	United States
S_19_R	S	19	SRR15445825	21618	C	G	1	2021-07-30	United States
S_30_H	S	30	SRR15445825	21650	A	C	0,10283	2021-07-30	United States
S_95_I	S	95	SRR15445825	21846	C	T	1	2021-07-30	United States
S_142_D	S	142	SRR15445825	21987	G	A	0,790123	2021-07-30	United States
S_156_NA	S	156	SRR15445825	22028	G	-AGTTCA	1	2021-07-30	United States
S_452_R	S	452	SRR15445825	22917	T	G	0,99974	2021-07-30	United States
S_478_K	S	478	SRR15445825	22995	C	A	0,999611	2021-07-30	United States
S_614_G	S	614	SRR15445825	23403	A	G	0,999838	2021-07-30	United States
S_681_R	S	681	SRR15445825	23604	C	G	0,999368	2021-07-30	United States
S_950_N	S	950	SRR15445825	24410	G	A	0,985383	2021-07-30	United States
ORF3a_26_L	ORF3a	26	SRR15445825	25469	C	T	0,999263	2021-07-30	United States
M_82_T	M	82	SRR15445825	26767	T	C	0,999868	2021-07-30	United States
ORF7a_71_I	ORF7a	71	SRR15445825	27604	G	A	1	2021-07-30	United States
ORF7a_82_A	ORF7a	82	SRR15445825	27638	T	C	1	2021-07-30	United States
ORF7a_120_I	ORF7a	120	SRR15445825	27752	C	T	1	2021-07-30	United States
ORF7b_40_I	ORF7b	40	SRR15445825	27874	C	T	0,999675	2021-07-30	United States
ORF8_118_NA	ORF8	118	SRR15445825	28247	A	-GATTTC	0,818332	2021-07-30	United States
ORF8_119_V	ORF8	119	SRR15445825	28249	A	T	0,938462	2021-07-30	United States
ORF8_120_L	ORF8	120	SRR15445825	28253	C	A	0,992542	2021-07-30	United States
N_63_G	N	63	SRR15445825	28461	A	G	0,981025	2021-07-30	United States
N_203_M	N	203	SRR15445825	28881	G	T	0,999576	2021-07-30	United States
N_215_C	N	215	SRR15445825	28916	G	T	0,999788	2021-07-30	United States
N_377_Y	N	377	SRR15445825	29402	G	T	1	2021-07-30	United States
ORF1ab_1640_L	ORF1ab	1640	SRR15445828	5184	C	T	0,998457	2021-07-31	United States
ORF1ab_3209_V	ORF1ab	3209	SRR15445828	9891	C	T	0,999361	2021-07-31	United States
ORF1ab_3718_A	ORF1ab	3718	SRR15445828	11418	T	C	0,999905	2021-07-31	United States
ORF1ab_3750_I	ORF1ab	3750	SRR15445828	11514	C	T	0,999286	2021-07-31	United States
ORF1ab_314_L	ORF1ab	314	SRR15445828	14408	C	T	0,999356	2021-07-31	United States
ORF1ab_662_S	ORF1ab	662	SRR15445828	15451	G	A	0,999138	2021-07-31	United States
ORF1ab_1000_L	ORF1ab	1000	SRR15445828	16466	C	T	0,999583	2021-07-31	United States
S_3_NA	S	3	SRR15445828	21569	G	+T	0,0869753	2021-07-31	United States
S_5_F	S	5	SRR15445828	21575	C	T	0,99961	2021-07-31	United States
S_19_R	S	19	SRR15445828	21618	C	G	0,999708	2021-07-31	United States
S_142_D	S	142	SRR15445828	21987	G	A	0,628713	2021-07-31	United States
S_156_NA	S	156	SRR15445828	22028	G	-AGTTCA	0,998885	2021-07-31	United States
S_222_V	S	222	SRR15445828	22227	C	T	0,999281	2021-07-31	United States
S_279_N	S	279	SRR15445828	22397	T	A	0,0544218	2021-07-31	United States
S_452_R	S	452	SRR15445828	22917	T	G	0,999741	2021-07-31	United States
S_478_K	S	478	SRR15445828	22995	C	A	0,999804	2021-07-31	United States
S_614_G	S	614	SRR15445828	23403	A	G	0,999755	2021-07-31	United States
S_681_R	S	681	SRR15445828	23604	C	G	0,999962	2021-07-31	United States
S_950_N	S	950	SRR15445828	24410	G	A	0,988326	2021-07-31	United States
S_1264_L	S	1264	SRR15445828	25352	G	T	0,997619	2021-07-31	United States
ORF3a_26_L	ORF3a	26	SRR15445828	25469	C	T	0,999832	2021-07-31	United States
M_2_S	M	2	SRR15445828	26526	G	T	0,992842	2021-07-31	United States
M_82_T	M	82	SRR15445828	26767	T	C	0,999735	2021-07-31	United States
ORF6_48_N	ORF6	48	SRR15445828	27345	A	T	0,999891	2021-07-31	United States
ORF7a_82_A	ORF7a	82	SRR15445828	27638	T	C	0,998404	2021-07-31	United States
ORF7a_120_I	ORF7a	120	SRR15445828	27752	C	T	0,999603	2021-07-31	United States
ORF8_118_NA	ORF8	118	SRR15445828	28247	A	-GATTTC	0,825969	2021-07-31	United States
ORF8_119_V	ORF8	119	SRR15445828	28249	A	T	0,97449	2021-07-31	United States
ORF8_120_L	ORF8	120	SRR15445828	28253	C	A	0,994347	2021-07-31	United States
N_63_G	N	63	SRR15445828	28461	A	G	0,986447	2021-07-31	United States
N_203_M	N	203	SRR15445828	28881	G	T	0,999221	2021-07-31	United States
N_377_Y	N	377	SRR15445828	29402	G	T	0,999116	2021-07-31	United States
ORF1ab_492_N	ORF1ab	492	SRR15445829	1741	A	T	0,961478	2021-07-31	United States
ORF1ab_1640_L	ORF1ab	1640	SRR15445829	5184	C	T	0,969917	2021-07-31	United States
ORF1ab_3209_V	ORF1ab	3209	SRR15445829	9891	C	T	0,967889	2021-07-31	United States
ORF1ab_3718_A	ORF1ab	3718	SRR15445829	11418	T	C	0,970079	2021-07-31	United States
ORF1ab_3750_I	ORF1ab	3750	SRR15445829	11514	C	T	0,964262	2021-07-31	United States
ORF1ab_314_L	ORF1ab	314	SRR15445829	14408	C	T	0,955659	2021-07-31	United States
ORF1ab_662_S	ORF1ab	662	SRR15445829	15451	G	A	0,966996	2021-07-31	United States
ORF1ab_1000_L	ORF1ab	1000	SRR15445829	16466	C	T	0,999811	2021-07-31	United States
ORF1ab_1339_A	ORF1ab	1339	SRR15445829	17482	A	G	0,164945	2021-07-31	United States
ORF1ab_2313_S	ORF1ab	2313	SRR15445829	20404	C	T	0,172905	2021-07-31	United States
S_19_R	S	19	SRR15445829	21618	C	G	0,9932	2021-07-31	United States
S_54_F	S	54	SRR15445829	21724	G	T	0,823295	2021-07-31	United States
S_140_NA	S	140	SRR15445829	21980	T	-TTTTGGGTG	0,551373	2021-07-31	United States
S_142_D	S	142	SRR15445829	21987	G	A	0,570603	2021-07-31	United States
S_156_NA	S	156	SRR15445829	22028	G	-AGTTCA	0,99732	2021-07-31	United States
S_222_V	S	222	SRR15445829	22227	C	T	0,996255	2021-07-31	United States
S_452_R	S	452	SRR15445829	22917	T	G	0,998919	2021-07-31	United States
S_478_K	S	478	SRR15445829	22995	C	A	0,960315	2021-07-31	United States
S_614_G	S	614	SRR15445829	23403	A	G	0,999789	2021-07-31	United States
S_681_R	S	681	SRR15445829	23604	C	G	0,961703	2021-07-31	United States
S_950_N	S	950	SRR15445829	24410	G	A	0,921596	2021-07-31	United States
S_1074_S	S	1074	SRR15445829	24783	A	G	0,888619	2021-07-31	United States
S_1264_L	S	1264	SRR15445829	25352	G	T	0,906944	2021-07-31	United States
ORF3a_26_L	ORF3a	26	SRR15445829	25469	C	T	0,941688	2021-07-31	United States
ORF3a_74_F	ORF3a	74	SRR15445829	25613	C	T	0,0544279	2021-07-31	United States
ORF3a_196_V	ORF3a	196	SRR15445829	25979	G	T	0,0501518	2021-07-31	United States
ORF3a_219_F	ORF3a	219	SRR15445829	26049	G	T	0,951019	2021-07-31	United States
M_82_T	M	82	SRR15445829	26767	T	C	0,960061	2021-07-31	United States
ORF6_48_N	ORF6	48	SRR15445829	27345	A	T	0,998286	2021-07-31	United States
ORF7a_82_A	ORF7a	82	SRR15445829	27638	T	C	0,971726	2021-07-31	United States
ORF7a_120_I	ORF7a	120	SRR15445829	27752	C	T	0,970199	2021-07-31	United States
ORF8_118_NA	ORF8	118	SRR15445829	28247	A	-GATTTC	0,777579	2021-07-31	United States
ORF8_119_V	ORF8	119	SRR15445829	28249	A	T	0,0674249	2021-07-31	United States
ORF8_120_L	ORF8	120	SRR15445829	28253	C	A	0,346073	2021-07-31	United States
N_63_G	N	63	SRR15445829	28461	A	G	0,937957	2021-07-31	United States
N_203_M	N	203	SRR15445829	28881	G	T	0,963607	2021-07-31	United States
N_377_Y	N	377	SRR15445829	29402	G	T	0,935224	2021-07-31	United States
N_383_L	N	383	SRR15445829	29421	C	T	0,0536769	2021-07-31	United States
ORF1ab_1640_L	ORF1ab	1640	SRR15445831	5184	C	T	0,999285	2021-07-16	United States
ORF1ab_1826_D	ORF1ab	1826	SRR15445831	5743	G	C	0,0680703	2021-07-16	United States
ORF1ab_1827_H	ORF1ab	1827	SRR15445831	5744	T	C	0,0675991	2021-07-16	United States
ORF1ab_3209_V	ORF1ab	3209	SRR15445831	9891	C	T	0,999588	2021-07-16	United States
ORF1ab_3603_NA	ORF1ab	3603	SRR15445831	11074	C	-T	0,0501335	2021-07-16	United States
ORF1ab_3718_A	ORF1ab	3718	SRR15445831	11418	T	C	0,999934	2021-07-16	United States
ORF1ab_3750_I	ORF1ab	3750	SRR15445831	11514	C	T	0,999628	2021-07-16	United States
ORF1ab_314_L	ORF1ab	314	SRR15445831	14408	C	T	1	2021-07-16	United States
ORF1ab_349_Y	ORF1ab	349	SRR15445831	14512	G	T	1	2021-07-16	United States
ORF1ab_662_S	ORF1ab	662	SRR15445831	15451	G	A	0,998149	2021-07-16	United States
ORF1ab_1000_L	ORF1ab	1000	SRR15445831	16466	C	T	0,999706	2021-07-16	United States
S_3_NA	S	3	SRR15445831	21569	G	+T	0,0784874	2021-07-16	United States
S_5_F	S	5	SRR15445831	21575	C	T	0,999853	2021-07-16	United States
S_19_R	S	19	SRR15445831	21618	C	G	1	2021-07-16	United States
S_142_D	S	142	SRR15445831	21987	G	A	0,321429	2021-07-16	United States
S_156_NA	S	156	SRR15445831	22028	G	-AGTTCA	0,99459	2021-07-16	United States
S_222_V	S	222	SRR15445831	22227	C	T	0,998085	2021-07-16	United States
S_452_R	S	452	SRR15445831	22917	T	G	0,99898	2021-07-16	United States
S_478_K	S	478	SRR15445831	22995	C	A	0,999606	2021-07-16	United States
S_614_G	S	614	SRR15445831	23403	A	G	0,999926	2021-07-16	United States
S_681_R	S	681	SRR15445831	23604	C	G	0,999158	2021-07-16	United States
S_950_N	S	950	SRR15445831	24410	G	A	0,86162	2021-07-16	United States
S_1074_S	S	1074	SRR15445831	24783	A	G	0,851364	2021-07-16	United States
S_1264_L	S	1264	SRR15445831	25352	G	T	0,572309	2021-07-16	United States
ORF3a_26_L	ORF3a	26	SRR15445831	25469	C	T	1	2021-07-16	United States
M_82_T	M	82	SRR15445831	26767	T	C	1	2021-07-16	United States
ORF6_48_N	ORF6	48	SRR15445831	27345	A	T	0,999744	2021-07-16	United States
ORF7a_2_R	ORF7a	2	SRR15445831	27398	A	G	1	2021-07-16	United States
ORF7a_82_A	ORF7a	82	SRR15445831	27638	T	C	0,999536	2021-07-16	United States
ORF7a_120_I	ORF7a	120	SRR15445831	27752	C	T	0,999678	2021-07-16	United States
ORF8_118_NA	ORF8	118	SRR15445831	28247	A	-GATTTC	0,936367	2021-07-16	United States
ORF8_120_L	ORF8	120	SRR15445831	28253	C	A	0,989664	2021-07-16	United States
N_63_G	N	63	SRR15445831	28461	A	G	0,598447	2021-07-16	United States
N_203_M	N	203	SRR15445831	28881	G	T	0,999783	2021-07-16	United States
N_377_Y	N	377	SRR15445831	29402	G	T	0,999366	2021-07-16	United States
ORF1ab_309_L	ORF1ab	309	SRR15445832	1191	C	T	0,999512	2021-07-16	United States
ORF1ab_538_A	ORF1ab	538	SRR15445832	1877	T	G	0,803056	2021-07-16	United States
ORF1ab_1640_L	ORF1ab	1640	SRR15445832	5184	C	T	0,999501	2021-07-16	United States
ORF1ab_3209_V	ORF1ab	3209	SRR15445832	9891	C	T	0,999644	2021-07-16	United States
ORF1ab_3603_NA	ORF1ab	3603	SRR15445832	11074	C	-T	0,0552418	2021-07-16	United States
ORF1ab_3718_A	ORF1ab	3718	SRR15445832	11418	T	C	0,999971	2021-07-16	United States
ORF1ab_4148_T	ORF1ab	4148	SRR15445832	12707	G	A	0,0763966	2021-07-16	United States
ORF1ab_314_L	ORF1ab	314	SRR15445832	14408	C	T	0,999491	2021-07-16	United States
ORF1ab_662_S	ORF1ab	662	SRR15445832	15451	G	A	0,99854	2021-07-16	United States
ORF1ab_1000_L	ORF1ab	1000	SRR15445832	16466	C	T	0,99984	2021-07-16	United States
ORF1ab_1441_H	ORF1ab	1441	SRR15445832	17790	G	T	0,99986	2021-07-16	United States
ORF1ab_1570_L	ORF1ab	1570	SRR15445832	18176	C	T	0,99978	2021-07-16	United States
ORF1ab_1898_F	ORF1ab	1898	SRR15445832	19160	C	T	0,999892	2021-07-16	United States
ORF1ab_2417_I	ORF1ab	2417	SRR15445832	20718	G	T	0,999595	2021-07-16	United States
S_19_R	S	19	SRR15445832	21618	C	G	0,999898	2021-07-16	United States
S_142_D	S	142	SRR15445832	21987	G	A	0,41937	2021-07-16	United States
S_156_NA	S	156	SRR15445832	22028	G	-AGTTCA	0,995791	2021-07-16	United States
S_452_R	S	452	SRR15445832	22917	T	G	0,99885	2021-07-16	United States
S_478_K	S	478	SRR15445832	22995	C	A	0,999767	2021-07-16	United States
S_614_G	S	614	SRR15445832	23403	A	G	0,999924	2021-07-16	United States
S_681_R	S	681	SRR15445832	23604	C	G	0,999694	2021-07-16	United States
S_950_N	S	950	SRR15445832	24410	G	A	0,919846	2021-07-16	United States
ORF3a_26_L	ORF3a	26	SRR15445832	25469	C	T	0,999899	2021-07-16	United States
M_82_T	M	82	SRR15445832	26767	T	C	0,999819	2021-07-16	United States
ORF7a_82_A	ORF7a	82	SRR15445832	27638	T	C	0,999754	2021-07-16	United States
ORF7a_116_F	ORF7a	116	SRR15445832	27739	C	T	0,999875	2021-07-16	United States
ORF7a_120_I	ORF7a	120	SRR15445832	27752	C	T	0,999899	2021-07-16	United States
ORF8_118_NA	ORF8	118	SRR15445832	28247	A	-GATTTC	0,93185	2021-07-16	United States
ORF8_119_V	ORF8	119	SRR15445832	28249	A	T	0,971698	2021-07-16	United States
ORF8_120_L	ORF8	120	SRR15445832	28253	C	A	0,987886	2021-07-16	United States
N_63_G	N	63	SRR15445832	28461	A	G	0,727278	2021-07-16	United States
N_203_M	N	203	SRR15445832	28881	G	T	0,999796	2021-07-16	United States
N_377_Y	N	377	SRR15445832	29402	G	T	0,999751	2021-07-16	United States
ORF1ab_265_I	ORF1ab	265	SRR15445834	1059	C	T	0,998743	2021-07-16	United States
ORF1ab_1826_D	ORF1ab	1826	SRR15445834	5743	G	C	0,0596919	2021-07-16	United States
ORF1ab_1827_H	ORF1ab	1827	SRR15445834	5744	T	C	0,0595268	2021-07-16	United States
ORF1ab_1853_F	ORF1ab	1853	SRR15445834	5822	C	T	0,998693	2021-07-16	United States
ORF1ab_3201_P	ORF1ab	3201	SRR15445834	9867	T	C	0,999761	2021-07-16	United States
ORF1ab_3674_NA	ORF1ab	3674	SRR15445834	11287	G	-TCTGGTTTT	0,935424	2021-07-16	United States
ORF1ab_3676_S	ORF1ab	3676	SRR15445834	11291	G	A	0,944615	2021-07-16	United States
ORF1ab_3677_L	ORF1ab	3677	SRR15445834	11296	T	G	0,997172	2021-07-16	United States
ORF1ab_4049_V	ORF1ab	4049	SRR15445834	12410	A	G	0,086644	2021-07-16	United States
ORF1ab_314_L	ORF1ab	314	SRR15445834	14408	C	T	0,9996	2021-07-16	United States
ORF1ab_1011_H	ORF1ab	1011	SRR15445834	16500	A	C	0,997912	2021-07-16	United States
ORF1ab_1087_Y	ORF1ab	1087	SRR15445834	16726	C	T	0,999692	2021-07-16	United States
S_3_NA	S	3	SRR15445834	21569	G	+T	0,0629799	2021-07-16	United States
S_5_F	S	5	SRR15445834	21575	C	T	1	2021-07-16	United States
S_95_I	S	95	SRR15445834	21846	C	T	0,999755	2021-07-16	United States
S_253_G	S	253	SRR15445834	22320	A	G	0,999699	2021-07-16	United States
S_484_K	S	484	SRR15445834	23012	G	A	0,999643	2021-07-16	United States
S_614_G	S	614	SRR15445834	23403	A	G	0,999756	2021-07-16	United States
S_701_V	S	701	SRR15445834	23664	C	T	0,999857	2021-07-16	United States
S_1233_V	S	1233	SRR15445834	25259	A	G	0,999916	2021-07-16	United States
ORF3a_42_L	ORF3a	42	SRR15445834	25517	C	T	0,998796	2021-07-16	United States
ORF3a_57_H	ORF3a	57	SRR15445834	25563	G	T	0,999764	2021-07-16	United States
M_160_Y	M	160	SRR15445834	27000	G	T	0,999929	2021-07-16	United States
ORF8_11_I	ORF8	11	SRR15445834	27925	C	T	1	2021-07-16	United States
N_199_L	N	199	SRR15445834	28869	C	T	0,99896	2021-07-16	United States
N_234_I	N	234	SRR15445834	28975	G	A	0,999816	2021-07-16	United States
ORF10_10_L	ORF10	10	SRR15445834	29586	C	T	0,998936	2021-07-16	United States
ORF1ab_309_L	ORF1ab	309	SRR15445836	1191	C	T	0,999793	2021-07-16	United States
ORF1ab_1640_L	ORF1ab	1640	SRR15445836	5184	C	T	0,997658	2021-07-16	United States
ORF1ab_1921_Q	ORF1ab	1921	SRR15445836	6027	C	A	0,999079	2021-07-16	United States
ORF1ab_2980_N	ORF1ab	2980	SRR15445836	9203	G	A	0,999384	2021-07-16	United States
ORF1ab_3138_S	ORF1ab	3138	SRR15445836	9678	T	C	0,999607	2021-07-16	United States
ORF1ab_3580_Q	ORF1ab	3580	SRR15445836	11005	C	A	0,931925	2021-07-16	United States
ORF1ab_3603_NA	ORF1ab	3603	SRR15445836	11074	C	-T	0,0849867	2021-07-16	United States
ORF1ab_3645_V	ORF1ab	3645	SRR15445836	11199	C	T	0,0544145	2021-07-16	United States
ORF1ab_314_L	ORF1ab	314	SRR15445836	14408	C	T	0,999301	2021-07-16	United States
ORF1ab_2310_R	ORF1ab	2310	SRR15445836	20396	A	G	1	2021-07-16	United States
S_19_R	S	19	SRR15445836	21618	C	G	1	2021-07-16	United States
S_30_H	S	30	SRR15445836	21650	A	C	0,152529	2021-07-16	United States
S_142_D	S	142	SRR15445836	21987	G	A	0,0697674	2021-07-16	United States
S_452_R	S	452	SRR15445836	22917	T	G	1	2021-07-16	United States
S_478_K	S	478	SRR15445836	22995	C	A	1	2021-07-16	United States
S_614_G	S	614	SRR15445836	23403	A	G	0,999876	2021-07-16	United States
S_681_R	S	681	SRR15445836	23604	C	G	0,999876	2021-07-16	United States
S_950_N	S	950	SRR15445836	24410	G	A	0,992686	2021-07-16	United States
ORF3a_26_L	ORF3a	26	SRR15445836	25469	C	T	1	2021-07-16	United States
M_82_T	M	82	SRR15445836	26767	T	C	0,999852	2021-07-16	United States
N_63_G	N	63	SRR15445836	28461	A	G	0,979596	2021-07-16	United States
N_203_M	N	203	SRR15445836	28881	G	T	1	2021-07-16	United States
N_377_Y	N	377	SRR15445836	29402	G	T	1	2021-07-16	United States
ORF1ab_1306_S	ORF1ab	1306	SRR15462603	4181	G	T	0,99937	2021-08-07	United States
ORF1ab_2007_I	ORF1ab	2007	SRR15462603	6285	C	T	1	2021-08-07	United States
ORF1ab_2046_L	ORF1ab	2046	SRR15462603	6402	C	T	0,999466	2021-08-07	United States
ORF1ab_2287_S	ORF1ab	2287	SRR15462603	7124	C	T	1	2021-08-07	United States
ORF1ab_2836_I	ORF1ab	2836	SRR15462603	8772	C	T	0,999638	2021-08-07	United States
ORF1ab_2930_L	ORF1ab	2930	SRR15462603	9053	G	T	1	2021-08-07	United States
ORF1ab_3255_I	ORF1ab	3255	SRR15462603	10029	C	T	0,999447	2021-08-07	United States
ORF1ab_3646_A	ORF1ab	3646	SRR15462603	11201	A	G	0,999497	2021-08-07	United States
ORF1ab_314_L	ORF1ab	314	SRR15462603	14408	C	T	0,999039	2021-08-07	United States
ORF1ab_662_S	ORF1ab	662	SRR15462603	15451	G	A	0,999476	2021-08-07	United States
ORF1ab_1000_L	ORF1ab	1000	SRR15462603	16466	C	T	0,999196	2021-08-07	United States
ORF1ab_1918_V	ORF1ab	1918	SRR15462603	19220	C	T	0,996661	2021-08-07	United States
ORF1ab_2635_H	ORF1ab	2635	SRR15462603	21372	G	T	1	2021-08-07	United States
ORF1ab_2663_NA	ORF1ab	2663	SRR15462603	21456	A	+G	0,0646766	2021-08-07	United States
S_452_R	S	452	SRR15462603	22917	T	G	0,999414	2021-08-07	United States
S_478_K	S	478	SRR15462603	22995	C	A	0,999301	2021-08-07	United States
S_614_G	S	614	SRR15462603	23403	A	G	1	2021-08-07	United States
S_681_R	S	681	SRR15462603	23604	C	G	0,999441	2021-08-07	United States
S_950_N	S	950	SRR15462603	24410	G	A	0,943788	2021-08-07	United States
ORF3a_26_L	ORF3a	26	SRR15462603	25469	C	T	0,999256	2021-08-07	United States
ORF3a_217_I	ORF3a	217	SRR15462603	26042	C	T	0,999406	2021-08-07	United States
M_82_T	M	82	SRR15462603	26767	T	C	0,999732	2021-08-07	United States
ORF7a_71_I	ORF7a	71	SRR15462603	27604	G	A	1	2021-08-07	United States
ORF7a_82_A	ORF7a	82	SRR15462603	27638	T	C	0,999004	2021-08-07	United States
ORF7a_120_I	ORF7a	120	SRR15462603	27752	C	T	1	2021-08-07	United States
ORF7b_40_I	ORF7b	40	SRR15462603	27874	C	T	0,999079	2021-08-07	United States
ORF8_118_NA	ORF8	118	SRR15462603	28247	A	-GATTTC	0,87366	2021-08-07	United States
ORF8_120_L	ORF8	120	SRR15462603	28253	C	A	0,994962	2021-08-07	United States
N_63_G	N	63	SRR15462603	28461	A	G	0,986414	2021-08-07	United States
N_203_M	N	203	SRR15462603	28881	G	T	1	2021-08-07	United States
N_215_C	N	215	SRR15462603	28916	G	T	1	2021-08-07	United States
N_377_Y	N	377	SRR15462603	29402	G	T	1	2021-08-07	United States
ORF1ab_1306_S	ORF1ab	1306	SRR15462604	4181	G	T	1	2021-08-08	United States
ORF1ab_2046_L	ORF1ab	2046	SRR15462604	6402	C	T	0,998664	2021-08-08	United States
ORF1ab_2287_S	ORF1ab	2287	SRR15462604	7124	C	T	1	2021-08-08	United States
ORF1ab_2930_L	ORF1ab	2930	SRR15462604	9053	G	T	1	2021-08-08	United States
ORF1ab_3255_I	ORF1ab	3255	SRR15462604	10029	C	T	1	2021-08-08	United States
ORF1ab_3646_A	ORF1ab	3646	SRR15462604	11201	A	G	0,998108	2021-08-08	United States
ORF1ab_183_V	ORF1ab	183	SRR15462604	14014	T	G	1	2021-08-08	United States
ORF1ab_314_L	ORF1ab	314	SRR15462604	14408	C	T	0,999075	2021-08-08	United States
ORF1ab_662_S	ORF1ab	662	SRR15462604	15451	G	A	1	2021-08-08	United States
ORF1ab_1000_L	ORF1ab	1000	SRR15462604	16466	C	T	0,999365	2021-08-08	United States
ORF1ab_1918_V	ORF1ab	1918	SRR15462604	19220	C	T	0,998805	2021-08-08	United States
S_19_R	S	19	SRR15462604	21618	C	G	1	2021-08-08	United States
S_452_R	S	452	SRR15462604	22917	T	G	0,998851	2021-08-08	United States
S_478_K	S	478	SRR15462604	22995	C	A	0,999178	2021-08-08	United States
S_614_G	S	614	SRR15462604	23403	A	G	0,999612	2021-08-08	United States
S_681_R	S	681	SRR15462604	23604	C	G	1	2021-08-08	United States
S_950_N	S	950	SRR15462604	24410	G	A	0,943118	2021-08-08	United States
ORF3a_26_L	ORF3a	26	SRR15462604	25469	C	T	0,99951	2021-08-08	United States
M_82_T	M	82	SRR15462604	26767	T	C	1	2021-08-08	United States
ORF7a_82_A	ORF7a	82	SRR15462604	27638	T	C	0,999069	2021-08-08	United States
ORF7a_120_I	ORF7a	120	SRR15462604	27752	C	T	1	2021-08-08	United States
ORF7b_40_I	ORF7b	40	SRR15462604	27874	C	T	0,99935	2021-08-08	United States
ORF8_118_NA	ORF8	118	SRR15462604	28247	A	-GATTTC	0,865485	2021-08-08	United States
ORF8_120_L	ORF8	120	SRR15462604	28253	C	A	0,978142	2021-08-08	United States
N_63_G	N	63	SRR15462604	28461	A	G	0,986078	2021-08-08	United States
N_203_M	N	203	SRR15462604	28881	G	T	0,997778	2021-08-08	United States
N_215_C	N	215	SRR15462604	28916	G	T	1	2021-08-08	United States
N_377_Y	N	377	SRR15462604	29402	G	T	1	2021-08-08	United States
ORF1ab_309_L	ORF1ab	309	SRR15462606	1191	C	T	0,998917	2021-08-06	United States
ORF1ab_538_A	ORF1ab	538	SRR15462606	1877	T	G	0,931684	2021-08-06	United States
ORF1ab_853_F	ORF1ab	853	SRR15462606	2822	C	T	0,292553	2021-08-06	United States
ORF1ab_1640_L	ORF1ab	1640	SRR15462606	5184	C	T	0,998539	2021-08-06	United States
ORF1ab_3209_V	ORF1ab	3209	SRR15462606	9891	C	T	0,999538	2021-08-06	United States
ORF1ab_3718_A	ORF1ab	3718	SRR15462606	11418	T	C	0,999059	2021-08-06	United States
ORF1ab_314_L	ORF1ab	314	SRR15462606	14408	C	T	1	2021-08-06	United States
ORF1ab_662_S	ORF1ab	662	SRR15462606	15451	G	A	0,999374	2021-08-06	United States
ORF1ab_1000_L	ORF1ab	1000	SRR15462606	16466	C	T	0,999573	2021-08-06	United States
ORF1ab_1570_L	ORF1ab	1570	SRR15462606	18176	C	T	1	2021-08-06	United States
ORF1ab_1898_F	ORF1ab	1898	SRR15462606	19160	C	T	0,982525	2021-08-06	United States
ORF1ab_2183_Y	ORF1ab	2183	SRR15462606	20014	G	T	0,972946	2021-08-06	United States
ORF1ab_2417_I	ORF1ab	2417	SRR15462606	20718	G	T	0,984887	2021-08-06	United States
S_19_R	S	19	SRR15462606	21618	C	G	1	2021-08-06	United States
S_452_R	S	452	SRR15462606	22917	T	G	0,999589	2021-08-06	United States
S_478_K	S	478	SRR15462606	22995	C	A	0,998778	2021-08-06	United States
S_614_G	S	614	SRR15462606	23403	A	G	0,999614	2021-08-06	United States
S_681_R	S	681	SRR15462606	23604	C	G	1	2021-08-06	United States
S_950_N	S	950	SRR15462606	24410	G	A	0,964857	2021-08-06	United States
ORF3a_26_L	ORF3a	26	SRR15462606	25469	C	T	0,999606	2021-08-06	United States
M_82_T	M	82	SRR15462606	26767	T	C	0,999573	2021-08-06	United States
ORF7a_82_A	ORF7a	82	SRR15462606	27638	T	C	1	2021-08-06	United States
ORF7a_116_F	ORF7a	116	SRR15462606	27739	C	T	1	2021-08-06	United States
ORF7a_120_I	ORF7a	120	SRR15462606	27752	C	T	0,998978	2021-08-06	United States
ORF7b_33_V	ORF7b	33	SRR15462606	27853	A	T	0,920241	2021-08-06	United States
ORF8_118_NA	ORF8	118	SRR15462606	28247	A	-GATTTC	0,864737	2021-08-06	United States
ORF8_120_L	ORF8	120	SRR15462606	28253	C	A	0,969325	2021-08-06	United States
N_63_G	N	63	SRR15462606	28461	A	G	0,985692	2021-08-06	United States
N_203_M	N	203	SRR15462606	28881	G	T	0,998527	2021-08-06	United States
N_377_Y	N	377	SRR15462606	29402	G	T	0,998251	2021-08-06	United States
ORF1ab_1306_S	ORF1ab	1306	SRR15462607	4181	G	T	0,998729	2021-08-08	United States
ORF1ab_2046_L	ORF1ab	2046	SRR15462607	6402	C	T	0,998606	2021-08-08	United States
ORF1ab_2193_F	ORF1ab	2193	SRR15462607	6843	C	T	0,999508	2021-08-08	United States
ORF1ab_2287_S	ORF1ab	2287	SRR15462607	7124	C	T	1	2021-08-08	United States
ORF1ab_2914_I	ORF1ab	2914	SRR15462607	9005	G	A	0,99973	2021-08-08	United States
ORF1ab_2930_L	ORF1ab	2930	SRR15462607	9053	G	T	0,999037	2021-08-08	United States
ORF1ab_3255_I	ORF1ab	3255	SRR15462607	10029	C	T	1	2021-08-08	United States
ORF1ab_3476_V	ORF1ab	3476	SRR15462607	10691	A	G	0,997613	2021-08-08	United States
ORF1ab_3646_A	ORF1ab	3646	SRR15462607	11201	A	G	0,999317	2021-08-08	United States
ORF1ab_3731_T	ORF1ab	3731	SRR15462607	11457	T	C	0,999579	2021-08-08	United States
ORF1ab_314_L	ORF1ab	314	SRR15462607	14408	C	T	0,999157	2021-08-08	United States
ORF1ab_662_S	ORF1ab	662	SRR15462607	15451	G	A	0,99978	2021-08-08	United States
ORF1ab_1000_L	ORF1ab	1000	SRR15462607	16466	C	T	0,998854	2021-08-08	United States
ORF1ab_1918_V	ORF1ab	1918	SRR15462607	19220	C	T	0,998822	2021-08-08	United States
S_19_R	S	19	SRR15462607	21618	C	G	0,998949	2021-08-08	United States
S_452_R	S	452	SRR15462607	22917	T	G	0,999583	2021-08-08	United States
S_478_K	S	478	SRR15462607	22995	C	A	0,99954	2021-08-08	United States
S_614_G	S	614	SRR15462607	23403	A	G	0,999475	2021-08-08	United States
S_681_R	S	681	SRR15462607	23604	C	G	1	2021-08-08	United States
S_950_N	S	950	SRR15462607	24410	G	A	0,917102	2021-08-08	United States
ORF3a_26_L	ORF3a	26	SRR15462607	25469	C	T	0,999003	2021-08-08	United States
M_82_T	M	82	SRR15462607	26767	T	C	0,999381	2021-08-08	United States
ORF7a_120_I	ORF7a	120	SRR15462607	27752	C	T	1	2021-08-08	United States
ORF7b_40_I	ORF7b	40	SRR15462607	27874	C	T	0,999534	2021-08-08	United States
ORF8_118_NA	ORF8	118	SRR15462607	28247	A	-GATTTC	0,876757	2021-08-08	United States
ORF8_120_L	ORF8	120	SRR15462607	28253	C	A	0,997859	2021-08-08	United States
N_63_G	N	63	SRR15462607	28461	A	G	0,988118	2021-08-08	United States
N_203_M	N	203	SRR15462607	28881	G	T	1	2021-08-08	United States
N_215_C	N	215	SRR15462607	28916	G	T	1	2021-08-08	United States
N_377_Y	N	377	SRR15462607	29402	G	T	0,999133	2021-08-08	United States
ORF1ab_1306_S	ORF1ab	1306	SRR15462611	4181	G	T	0,999331	2021-08-07	United States
ORF1ab_2046_L	ORF1ab	2046	SRR15462611	6402	C	T	1	2021-08-07	United States
ORF1ab_2125_Y	ORF1ab	2125	SRR15462611	6638	C	T	0,999449	2021-08-07	United States
ORF1ab_2287_S	ORF1ab	2287	SRR15462611	7124	C	T	1	2021-08-07	United States
ORF1ab_2554_V	ORF1ab	2554	SRR15462611	7926	C	T	1	2021-08-07	United States
ORF1ab_2930_L	ORF1ab	2930	SRR15462611	9053	G	T	0,999111	2021-08-07	United States
ORF1ab_3255_I	ORF1ab	3255	SRR15462611	10029	C	T	1	2021-08-07	United States
ORF1ab_3646_A	ORF1ab	3646	SRR15462611	11201	A	G	0,998947	2021-08-07	United States
ORF1ab_69_F	ORF1ab	69	SRR15462611	13673	C	T	0,975886	2021-08-07	United States
ORF1ab_183_V	ORF1ab	183	SRR15462611	14014	T	G	1	2021-08-07	United States
ORF1ab_237_I	ORF1ab	237	SRR15462611	14177	C	T	0,912605	2021-08-07	United States
ORF1ab_314_L	ORF1ab	314	SRR15462611	14408	C	T	0,999086	2021-08-07	United States
ORF1ab_662_S	ORF1ab	662	SRR15462611	15451	G	A	0,999225	2021-08-07	United States
ORF1ab_1000_L	ORF1ab	1000	SRR15462611	16466	C	T	0,999121	2021-08-07	United States
ORF1ab_1087_Y	ORF1ab	1087	SRR15462611	16726	C	T	0,999274	2021-08-07	United States
ORF1ab_1918_V	ORF1ab	1918	SRR15462611	19220	C	T	0,999369	2021-08-07	United States
S_19_R	S	19	SRR15462611	21618	C	G	0,999195	2021-08-07	United States
S_452_R	S	452	SRR15462611	22917	T	G	1	2021-08-07	United States
S_478_K	S	478	SRR15462611	22995	C	A	0,999628	2021-08-07	United States
S_614_G	S	614	SRR15462611	23403	A	G	0,998951	2021-08-07	United States
S_681_R	S	681	SRR15462611	23604	C	G	0,997766	2021-08-07	United States
S_950_N	S	950	SRR15462611	24410	G	A	0,945594	2021-08-07	United States
S_1085_R	S	1085	SRR15462611	24815	G	A	0,999644	2021-08-07	United States
ORF3a_26_L	ORF3a	26	SRR15462611	25469	C	T	1	2021-08-07	United States
ORF3a_134_H	ORF3a	134	SRR15462611	25793	G	A	1	2021-08-07	United States
M_82_T	M	82	SRR15462611	26767	T	C	0,999134	2021-08-07	United States
ORF7a_82_A	ORF7a	82	SRR15462611	27638	T	C	1	2021-08-07	United States
ORF7a_120_I	ORF7a	120	SRR15462611	27752	C	T	1	2021-08-07	United States
ORF7b_40_I	ORF7b	40	SRR15462611	27874	C	T	1	2021-08-07	United States
ORF8_60_F	ORF8	60	SRR15462611	28073	G	T	1	2021-08-07	United States
ORF8_118_NA	ORF8	118	SRR15462611	28247	A	-GATTTC	0,868439	2021-08-07	United States
ORF8_120_L	ORF8	120	SRR15462611	28253	C	A	0,989418	2021-08-07	United States
N_63_G	N	63	SRR15462611	28461	A	G	0,985254	2021-08-07	United States
N_203_M	N	203	SRR15462611	28881	G	T	1	2021-08-07	United States
N_215_C	N	215	SRR15462611	28916	G	T	1	2021-08-07	United States
N_377_Y	N	377	SRR15462611	29402	G	T	1	2021-08-07	United States
ORF1ab_1306_S	ORF1ab	1306	SRR15462613	4181	G	T	0,999211	2021-08-07	United States
ORF1ab_2046_L	ORF1ab	2046	SRR15462613	6402	C	T	0,999242	2021-08-07	United States
ORF1ab_2287_S	ORF1ab	2287	SRR15462613	7124	C	T	1	2021-08-07	United States
ORF1ab_2855_V	ORF1ab	2855	SRR15462613	8829	C	T	1	2021-08-07	United States
ORF1ab_2930_L	ORF1ab	2930	SRR15462613	9053	G	T	1	2021-08-07	United States
ORF1ab_3255_I	ORF1ab	3255	SRR15462613	10029	C	T	1	2021-08-07	United States
ORF1ab_3646_A	ORF1ab	3646	SRR15462613	11201	A	G	0,999233	2021-08-07	United States
ORF1ab_3675_F	ORF1ab	3675	SRR15462613	11289	C	T	1	2021-08-07	United States
ORF1ab_314_L	ORF1ab	314	SRR15462613	14408	C	T	0,999688	2021-08-07	United States
ORF1ab_662_S	ORF1ab	662	SRR15462613	15451	G	A	0,998759	2021-08-07	United States
ORF1ab_1000_L	ORF1ab	1000	SRR15462613	16466	C	T	0,99935	2021-08-07	United States
ORF1ab_1847_S	ORF1ab	1847	SRR15462613	19006	G	T	0,999478	2021-08-07	United States
ORF1ab_1918_V	ORF1ab	1918	SRR15462613	19220	C	T	0,996145	2021-08-07	United States
S_19_R	S	19	SRR15462613	21618	C	G	1	2021-08-07	United States
S_452_R	S	452	SRR15462613	22917	T	G	0,999724	2021-08-07	United States
S_478_K	S	478	SRR15462613	22995	C	A	0,999685	2021-08-07	United States
S_614_G	S	614	SRR15462613	23403	A	G	1	2021-08-07	United States
S_681_R	S	681	SRR15462613	23604	C	G	0,999242	2021-08-07	United States
S_950_N	S	950	SRR15462613	24410	G	A	0,915863	2021-08-07	United States
ORF3a_26_L	ORF3a	26	SRR15462613	25469	C	T	0,999646	2021-08-07	United States
M_82_T	M	82	SRR15462613	26767	T	C	0,999637	2021-08-07	United States
ORF7a_82_A	ORF7a	82	SRR15462613	27638	T	C	0,993162	2021-08-07	United States
ORF7a_120_I	ORF7a	120	SRR15462613	27752	C	T	1	2021-08-07	United States
ORF7b_40_I	ORF7b	40	SRR15462613	27874	C	T	1	2021-08-07	United States
ORF8_118_NA	ORF8	118	SRR15462613	28247	A	-GATTTC	0,874771	2021-08-07	United States
ORF8_120_L	ORF8	120	SRR15462613	28253	C	A	0,987842	2021-08-07	United States
N_63_G	N	63	SRR15462613	28461	A	G	0,989476	2021-08-07	United States
N_203_M	N	203	SRR15462613	28881	G	T	1	2021-08-07	United States
N_215_C	N	215	SRR15462613	28916	G	T	1	2021-08-07	United States
N_377_Y	N	377	SRR15462613	29402	G	T	1	2021-08-07	United States
ORF1ab_1306_S	ORF1ab	1306	SRR15462622	4181	G	T	0,999666	2021-08-08	United States
ORF1ab_2046_L	ORF1ab	2046	SRR15462622	6402	C	T	1	2021-08-08	United States
ORF1ab_2287_S	ORF1ab	2287	SRR15462622	7124	C	T	1	2021-08-08	United States
ORF1ab_2930_L	ORF1ab	2930	SRR15462622	9053	G	T	0,999715	2021-08-08	United States
ORF1ab_3255_I	ORF1ab	3255	SRR15462622	10029	C	T	1	2021-08-08	United States
ORF1ab_3646_A	ORF1ab	3646	SRR15462622	11201	A	G	0,999719	2021-08-08	United States
ORF1ab_314_L	ORF1ab	314	SRR15462622	14408	C	T	0,999409	2021-08-08	United States
ORF1ab_662_S	ORF1ab	662	SRR15462622	15451	G	A	0,999571	2021-08-08	United States
ORF1ab_797_S	ORF1ab	797	SRR15462622	15857	C	G	0,999612	2021-08-08	United States
ORF1ab_1000_L	ORF1ab	1000	SRR15462622	16466	C	T	0,998967	2021-08-08	United States
ORF1ab_1918_V	ORF1ab	1918	SRR15462622	19220	C	T	0,997275	2021-08-08	United States
ORF1ab_2414_I	ORF1ab	2414	SRR15462622	20709	G	T	1	2021-08-08	United States
S_19_R	S	19	SRR15462622	21618	C	G	0,999069	2021-08-08	United States
S_452_R	S	452	SRR15462622	22917	T	G	0,999545	2021-08-08	United States
S_478_K	S	478	SRR15462622	22995	C	A	0,999496	2021-08-08	United States
S_614_G	S	614	SRR15462622	23403	A	G	0,999443	2021-08-08	United States
S_681_R	S	681	SRR15462622	23604	C	G	1	2021-08-08	United States
S_950_N	S	950	SRR15462622	24410	G	A	0,955393	2021-08-08	United States
ORF3a_23_S	ORF3a	23	SRR15462622	25459	G	T	0,999822	2021-08-08	United States
ORF3a_26_L	ORF3a	26	SRR15462622	25469	C	T	0,999495	2021-08-08	United States
M_82_T	M	82	SRR15462622	26767	T	C	1	2021-08-08	United States
ORF7a_82_A	ORF7a	82	SRR15462622	27638	T	C	0,998409	2021-08-08	United States
ORF7a_120_I	ORF7a	120	SRR15462622	27752	C	T	1	2021-08-08	United States
ORF7b_40_I	ORF7b	40	SRR15462622	27874	C	T	0,999535	2021-08-08	United States
ORF8_118_NA	ORF8	118	SRR15462622	28247	A	-GATTTC	0,884566	2021-08-08	United States
ORF8_120_L	ORF8	120	SRR15462622	28253	C	A	0,986486	2021-08-08	United States
N_63_G	N	63	SRR15462622	28461	A	G	0,982789	2021-08-08	United States
N_151_S	N	151	SRR15462622	28724	C	T	0,99901	2021-08-08	United States
N_203_M	N	203	SRR15462622	28881	G	T	1	2021-08-08	United States
N_215_C	N	215	SRR15462622	28916	G	T	0,997579	2021-08-08	United States
N_377_Y	N	377	SRR15462622	29402	G	T	1	2021-08-08	United States
ORF1ab_124_H	ORF1ab	124	SRR15462625	636	G	A	0,999677	2021-08-09	United States
ORF1ab_1306_S	ORF1ab	1306	SRR15462625	4181	G	T	0,99793	2021-08-09	United States
ORF1ab_2046_L	ORF1ab	2046	SRR15462625	6402	C	T	0,997471	2021-08-09	United States
ORF1ab_2287_S	ORF1ab	2287	SRR15462625	7124	C	T	0,999262	2021-08-09	United States
ORF1ab_2930_L	ORF1ab	2930	SRR15462625	9053	G	T	1	2021-08-09	United States
ORF1ab_3255_I	ORF1ab	3255	SRR15462625	10029	C	T	0,999389	2021-08-09	United States
ORF1ab_3646_A	ORF1ab	3646	SRR15462625	11201	A	G	0,999605	2021-08-09	United States
ORF1ab_3731_V	ORF1ab	3731	SRR15462625	11456	A	G	0,999791	2021-08-09	United States
ORF1ab_4182_F	ORF1ab	4182	SRR15462625	12809	C	T	0,99919	2021-08-09	United States
ORF1ab_314_L	ORF1ab	314	SRR15462625	14408	C	T	0,999745	2021-08-09	United States
ORF1ab_662_S	ORF1ab	662	SRR15462625	15451	G	A	0,999298	2021-08-09	United States
ORF1ab_1000_L	ORF1ab	1000	SRR15462625	16466	C	T	0,99936	2021-08-09	United States
ORF1ab_1918_V	ORF1ab	1918	SRR15462625	19220	C	T	0,999014	2021-08-09	United States
ORF1ab_2131_V	ORF1ab	2131	SRR15462625	19859	C	T	0,991584	2021-08-09	United States
S_19_R	S	19	SRR15462625	21618	C	G	0,999515	2021-08-09	United States
S_452_R	S	452	SRR15462625	22917	T	G	0,999062	2021-08-09	United States
S_478_K	S	478	SRR15462625	22995	C	A	0,999655	2021-08-09	United States
S_614_G	S	614	SRR15462625	23403	A	G	0,998885	2021-08-09	United States
S_681_R	S	681	SRR15462625	23604	C	G	1	2021-08-09	United States
S_950_N	S	950	SRR15462625	24410	G	A	0,964801	2021-08-09	United States
ORF3a_26_L	ORF3a	26	SRR15462625	25469	C	T	1	2021-08-09	United States
M_82_T	M	82	SRR15462625	26767	T	C	0,99943	2021-08-09	United States
ORF7a_82_A	ORF7a	82	SRR15462625	27638	T	C	1	2021-08-09	United States
ORF7a_120_I	ORF7a	120	SRR15462625	27752	C	T	1	2021-08-09	United States
ORF7b_40_I	ORF7b	40	SRR15462625	27874	C	T	0,999481	2021-08-09	United States
ORF8_118_NA	ORF8	118	SRR15462625	28247	A	-GATTTC	0,871757	2021-08-09	United States
ORF8_120_L	ORF8	120	SRR15462625	28253	C	A	0,982301	2021-08-09	United States
N_63_G	N	63	SRR15462625	28461	A	G	0,985924	2021-08-09	United States
N_203_M	N	203	SRR15462625	28881	G	T	1	2021-08-09	United States
N_215_C	N	215	SRR15462625	28916	G	T	1	2021-08-09	United States
N_377_Y	N	377	SRR15462625	29402	G	T	0,997263	2021-08-09	United States
ORF1ab_1188_L	ORF1ab	1188	SRR15462632	3828	C	T	0,999791	2021-08-09	United States
ORF1ab_1795_Q	ORF1ab	1795	SRR15462632	5648	A	C	1	2021-08-09	United States
ORF1ab_3027_F	ORF1ab	3027	SRR15462632	9344	C	T	0,99953	2021-08-09	United States
ORF1ab_3220_V	ORF1ab	3220	SRR15462632	9924	C	T	0,998919	2021-08-09	United States
ORF1ab_3284_I	ORF1ab	3284	SRR15462632	10116	C	T	0,999727	2021-08-09	United States
ORF1ab_3674_NA	ORF1ab	3674	SRR15462632	11287	G	-TCTGGTTTT	0,779804	2021-08-09	United States
ORF1ab_3676_S	ORF1ab	3676	SRR15462632	11291	G	A	1	2021-08-09	United States
ORF1ab_3677_L	ORF1ab	3677	SRR15462632	11296	T	G	1	2021-08-09	United States
ORF1ab_314_L	ORF1ab	314	SRR15462632	14408	C	T	0,99988	2021-08-09	United States
ORF1ab_1264_D	ORF1ab	1264	SRR15462632	17259	G	T	0,99976	2021-08-09	United States
S_18_F	S	18	SRR15462632	21614	C	T	1	2021-08-09	United States
S_20_N	S	20	SRR15462632	21621	C	A	1	2021-08-09	United States
S_26_S	S	26	SRR15462632	21638	C	T	0,999702	2021-08-09	United States
S_138_Y	S	138	SRR15462632	21974	G	T	0,994669	2021-08-09	United States
S_417_T	S	417	SRR15462632	22812	A	C	0,974202	2021-08-09	United States
S_484_K	S	484	SRR15462632	23012	G	A	1	2021-08-09	United States
S_501_Y	S	501	SRR15462632	23063	A	T	0,997241	2021-08-09	United States
S_614_G	S	614	SRR15462632	23403	A	G	1	2021-08-09	United States
S_655_Y	S	655	SRR15462632	23525	C	T	0,996583	2021-08-09	United States
S_681_H	S	681	SRR15462632	23604	C	A	1	2021-08-09	United States
S_1027_I	S	1027	SRR15462632	24642	C	T	0,999429	2021-08-09	United States
S_1176_F	S	1176	SRR15462632	25088	G	T	0,999638	2021-08-09	United States
ORF3a_253_P	ORF3a	253	SRR15462632	26149	T	C	0,998623	2021-08-09	United States
ORF8_92_K	ORF8	92	SRR15462632	28167	G	A	0,998408	2021-08-09	United States
N_80_R	N	80	SRR15462632	28512	C	G	0,999737	2021-08-09	United States
N_202_C	N	202	SRR15462632	28877	A	T	1	2021-08-09	United States
N_202_T	N	202	SRR15462632	28878	G	C	1	2021-08-09	United States
N_203_K	N	203	SRR15462632	28881	G	A	1	2021-08-09	United States
N_204_R	N	204	SRR15462632	28883	G	C	1	2021-08-09	United States
ORF1ab_337_I	ORF1ab	337	SRR15462636	1274	G	A	0,99951	2021-08-09	United States
ORF1ab_1306_S	ORF1ab	1306	SRR15462636	4181	G	T	0,999204	2021-08-09	United States
ORF1ab_2046_L	ORF1ab	2046	SRR15462636	6402	C	T	0,99955	2021-08-09	United States
ORF1ab_2287_S	ORF1ab	2287	SRR15462636	7124	C	T	0,998671	2021-08-09	United States
ORF1ab_2930_L	ORF1ab	2930	SRR15462636	9053	G	T	1	2021-08-09	United States
ORF1ab_3255_I	ORF1ab	3255	SRR15462636	10029	C	T	0,999644	2021-08-09	United States
ORF1ab_3646_A	ORF1ab	3646	SRR15462636	11201	A	G	0,999736	2021-08-09	United States
ORF1ab_314_L	ORF1ab	314	SRR15462636	14408	C	T	0,999379	2021-08-09	United States
ORF1ab_662_S	ORF1ab	662	SRR15462636	15451	G	A	0,999597	2021-08-09	United States
ORF1ab_1000_L	ORF1ab	1000	SRR15462636	16466	C	T	0,998825	2021-08-09	United States
ORF1ab_1918_V	ORF1ab	1918	SRR15462636	19220	C	T	0,999421	2021-08-09	United States
S_19_R	S	19	SRR15462636	21618	C	G	0,999152	2021-08-09	United States
S_156_NA	S	156	SRR15462636	22028	G	-AGTTCA	1	2021-08-09	United States
S_452_R	S	452	SRR15462636	22917	T	G	0,999219	2021-08-09	United States
S_478_K	S	478	SRR15462636	22995	C	A	0,998881	2021-08-09	United States
S_614_G	S	614	SRR15462636	23403	A	G	1	2021-08-09	United States
S_681_R	S	681	SRR15462636	23604	C	G	1	2021-08-09	United States
S_950_N	S	950	SRR15462636	24410	G	A	0,961724	2021-08-09	United States
S_1101_Y	S	1101	SRR15462636	24863	C	T	0,999289	2021-08-09	United States
ORF3a_26_L	ORF3a	26	SRR15462636	25469	C	T	0,999823	2021-08-09	United States
M_82_T	M	82	SRR15462636	26767	T	C	0,999414	2021-08-09	United States
ORF7a_82_A	ORF7a	82	SRR15462636	27638	T	C	0,999252	2021-08-09	United States
ORF7a_120_I	ORF7a	120	SRR15462636	27752	C	T	0,999672	2021-08-09	United States
ORF7b_40_I	ORF7b	40	SRR15462636	27874	C	T	0,999266	2021-08-09	United States
ORF8_118_NA	ORF8	118	SRR15462636	28247	A	-GATTTC	0,867643	2021-08-09	United States
ORF8_120_L	ORF8	120	SRR15462636	28253	C	A	0,979899	2021-08-09	United States
N_63_G	N	63	SRR15462636	28461	A	G	0,989499	2021-08-09	United States
N_203_M	N	203	SRR15462636	28881	G	T	1	2021-08-09	United States
N_215_C	N	215	SRR15462636	28916	G	T	0,997407	2021-08-09	United States
N_230_F	N	230	SRR15462636	28961	C	T	0,999175	2021-08-09	United States
N_362_I	N	362	SRR15462636	29358	C	T	0,955498	2021-08-09	United States
N_377_Y	N	377	SRR15462636	29402	G	T	0,999292	2021-08-09	United States
ORF1ab_1171_K	ORF1ab	1171	SRR15462639	3777	C	A	0,998858	2021-08-09	United States
ORF1ab_1306_S	ORF1ab	1306	SRR15462639	4181	G	T	0,999829	2021-08-09	United States
ORF1ab_1948_T	ORF1ab	1948	SRR15462639	6108	A	C	0,0525078	2021-08-09	United States
ORF1ab_2046_L	ORF1ab	2046	SRR15462639	6402	C	T	0,99966	2021-08-09	United States
ORF1ab_2287_S	ORF1ab	2287	SRR15462639	7124	C	T	0,999449	2021-08-09	United States
ORF1ab_2640_NA	ORF1ab	2640	SRR15462639	8185	G	-T	0,0622618	2021-08-09	United States
ORF1ab_2930_L	ORF1ab	2930	SRR15462639	9053	G	T	0,999727	2021-08-09	United States
ORF1ab_3255_I	ORF1ab	3255	SRR15462639	10029	C	T	0,999189	2021-08-09	United States
ORF1ab_3646_A	ORF1ab	3646	SRR15462639	11201	A	G	0,999807	2021-08-09	United States
ORF1ab_183_V	ORF1ab	183	SRR15462639	14014	T	G	1	2021-08-09	United States
ORF1ab_314_L	ORF1ab	314	SRR15462639	14408	C	T	0,999846	2021-08-09	United States
ORF1ab_662_S	ORF1ab	662	SRR15462639	15451	G	A	1	2021-08-09	United States
ORF1ab_1000_L	ORF1ab	1000	SRR15462639	16466	C	T	0,999478	2021-08-09	United States
ORF1ab_1917_S	ORF1ab	1917	SRR15462639	19216	C	T	0,05927	2021-08-09	United States
ORF1ab_1918_V	ORF1ab	1918	SRR15462639	19220	C	T	0,998419	2021-08-09	United States
S_19_R	S	19	SRR15462639	21618	C	G	1	2021-08-09	United States
S_452_R	S	452	SRR15462639	22917	T	G	0,999447	2021-08-09	United States
S_478_K	S	478	SRR15462639	22995	C	A	0,999406	2021-08-09	United States
S_614_G	S	614	SRR15462639	23403	A	G	0,999795	2021-08-09	United States
S_676_I	S	676	SRR15462639	23589	C	T	0,999783	2021-08-09	United States
S_681_R	S	681	SRR15462639	23604	C	G	0,999776	2021-08-09	United States
S_950_N	S	950	SRR15462639	24410	G	A	0,892259	2021-08-09	United States
ORF3a_26_L	ORF3a	26	SRR15462639	25469	C	T	0,999421	2021-08-09	United States
M_82_T	M	82	SRR15462639	26767	T	C	0,999856	2021-08-09	United States
ORF7a_82_A	ORF7a	82	SRR15462639	27638	T	C	0,99537	2021-08-09	United States
ORF7a_120_I	ORF7a	120	SRR15462639	27752	C	T	1	2021-08-09	United States
ORF7b_40_I	ORF7b	40	SRR15462639	27874	C	T	1	2021-08-09	United States
ORF8_118_NA	ORF8	118	SRR15462639	28247	A	-GATTTC	0,87046	2021-08-09	United States
ORF8_120_L	ORF8	120	SRR15462639	28253	C	A	0,980278	2021-08-09	United States
N_63_G	N	63	SRR15462639	28461	A	G	0,98622	2021-08-09	United States
N_203_M	N	203	SRR15462639	28881	G	T	1	2021-08-09	United States
N_215_C	N	215	SRR15462639	28916	G	T	1	2021-08-09	United States
N_377_Y	N	377	SRR15462639	29402	G	T	1	2021-08-09	United States
ORF1ab_140_NA	ORF1ab	140	SRR15462641	685	A	-AAGTCATTT	0,902432	2021-08-08	United States
ORF1ab_1640_L	ORF1ab	1640	SRR15462641	5184	C	T	1	2021-08-08	United States
ORF1ab_3209_V	ORF1ab	3209	SRR15462641	9891	C	T	0,997932	2021-08-08	United States
ORF1ab_3718_A	ORF1ab	3718	SRR15462641	11418	T	C	0,999118	2021-08-08	United States
ORF1ab_3750_I	ORF1ab	3750	SRR15462641	11514	C	T	0,999904	2021-08-08	United States
ORF1ab_314_L	ORF1ab	314	SRR15462641	14408	C	T	0,999553	2021-08-08	United States
ORF1ab_662_S	ORF1ab	662	SRR15462641	15451	G	A	0,998971	2021-08-08	United States
ORF1ab_1000_L	ORF1ab	1000	SRR15462641	16466	C	T	0,999191	2021-08-08	United States
ORF1ab_2663_NA	ORF1ab	2663	SRR15462641	21456	A	+G	0,0721545	2021-08-08	United States
S_19_R	S	19	SRR15462641	21618	C	G	1	2021-08-08	United States
S_452_R	S	452	SRR15462641	22917	T	G	0,999673	2021-08-08	United States
S_478_K	S	478	SRR15462641	22995	C	A	0,999812	2021-08-08	United States
S_614_G	S	614	SRR15462641	23403	A	G	1	2021-08-08	United States
S_681_R	S	681	SRR15462641	23604	C	G	0,999095	2021-08-08	United States
S_950_N	S	950	SRR15462641	24410	G	A	0,997599	2021-08-08	United States
S_1264_L	S	1264	SRR15462641	25352	G	T	0,999212	2021-08-08	United States
ORF3a_26_L	ORF3a	26	SRR15462641	25469	C	T	0,999763	2021-08-08	United States
ORF3a_247_Y	ORF3a	247	SRR15462641	26131	C	T	0,998749	2021-08-08	United States
M_82_T	M	82	SRR15462641	26767	T	C	0,999636	2021-08-08	United States
ORF6_48_N	ORF6	48	SRR15462641	27345	A	T	0,999847	2021-08-08	United States
ORF7a_82_A	ORF7a	82	SRR15462641	27638	T	C	0,999093	2021-08-08	United States
ORF7a_120_I	ORF7a	120	SRR15462641	27752	C	T	0,999206	2021-08-08	United States
ORF8_118_NA	ORF8	118	SRR15462641	28247	A	-GATTTC	0,875682	2021-08-08	United States
ORF8_120_L	ORF8	120	SRR15462641	28253	C	A	0,993631	2021-08-08	United States
N_63_G	N	63	SRR15462641	28461	A	G	0,988482	2021-08-08	United States
N_377_Y	N	377	SRR15462641	29402	G	T	1	2021-08-08	United States
ORF1ab_1306_S	ORF1ab	1306	SRR15462650	4181	G	T	0,999455	2021-08-09	United States
ORF1ab_2046_L	ORF1ab	2046	SRR15462650	6402	C	T	0,998397	2021-08-09	United States
ORF1ab_2125_Y	ORF1ab	2125	SRR15462650	6638	C	T	0,998064	2021-08-09	United States
ORF1ab_2287_S	ORF1ab	2287	SRR15462650	7124	C	T	0,998692	2021-08-09	United States
ORF1ab_2554_V	ORF1ab	2554	SRR15462650	7926	C	T	0,999182	2021-08-09	United States
ORF1ab_2930_L	ORF1ab	2930	SRR15462650	9053	G	T	0,999635	2021-08-09	United States
ORF1ab_3255_I	ORF1ab	3255	SRR15462650	10029	C	T	0,998573	2021-08-09	United States
ORF1ab_3646_A	ORF1ab	3646	SRR15462650	11201	A	G	0,999015	2021-08-09	United States
ORF1ab_4367_T	ORF1ab	4367	SRR15462650	13365	A	C	0,99871	2021-08-09	United States
ORF1ab_183_V	ORF1ab	183	SRR15462650	14014	T	G	1	2021-08-09	United States
ORF1ab_314_L	ORF1ab	314	SRR15462650	14408	C	T	0,999363	2021-08-09	United States
ORF1ab_662_S	ORF1ab	662	SRR15462650	15451	G	A	0,999188	2021-08-09	United States
ORF1ab_1000_L	ORF1ab	1000	SRR15462650	16466	C	T	0,999359	2021-08-09	United States
ORF1ab_1087_Y	ORF1ab	1087	SRR15462650	16726	C	T	1	2021-08-09	United States
ORF1ab_1918_V	ORF1ab	1918	SRR15462650	19220	C	T	0,998464	2021-08-09	United States
ORF1ab_2557_R	ORF1ab	2557	SRR15462650	21137	A	G	0,153141	2021-08-09	United States
S_19_R	S	19	SRR15462650	21618	C	G	0,996597	2021-08-09	United States
S_156_NA	S	156	SRR15462650	22028	G	-AGTTCA	0,959184	2021-08-09	United States
S_452_R	S	452	SRR15462650	22917	T	G	0,999445	2021-08-09	United States
S_478_K	S	478	SRR15462650	22995	C	A	1	2021-08-09	United States
S_614_G	S	614	SRR15462650	23403	A	G	0,999562	2021-08-09	United States
S_681_R	S	681	SRR15462650	23604	C	G	0,999578	2021-08-09	United States
S_950_N	S	950	SRR15462650	24410	G	A	0,95616	2021-08-09	United States
ORF3a_26_L	ORF3a	26	SRR15462650	25469	C	T	1	2021-08-09	United States
M_82_T	M	82	SRR15462650	26767	T	C	1	2021-08-09	United States
ORF7a_82_A	ORF7a	82	SRR15462650	27638	T	C	0,999512	2021-08-09	United States
ORF7a_120_I	ORF7a	120	SRR15462650	27752	C	T	1	2021-08-09	United States
ORF7b_40_I	ORF7b	40	SRR15462650	27874	C	T	1	2021-08-09	United States
ORF8_60_F	ORF8	60	SRR15462650	28073	G	T	0,999571	2021-08-09	United States
ORF8_118_NA	ORF8	118	SRR15462650	28247	A	-GATTTC	0,865472	2021-08-09	United States
ORF8_120_L	ORF8	120	SRR15462650	28253	C	A	0,988095	2021-08-09	United States
N_63_G	N	63	SRR15462650	28461	A	G	0,988816	2021-08-09	United States
N_203_M	N	203	SRR15462650	28881	G	T	1	2021-08-09	United States
N_215_C	N	215	SRR15462650	28916	G	T	0,998832	2021-08-09	United States
N_377_Y	N	377	SRR15462650	29402	G	T	0,998184	2021-08-09	United States
ORF1ab_1098_N	ORF1ab	1098	SRR15462654	3559	A	C	0,997921	2021-08-07	United States
ORF1ab_1306_S	ORF1ab	1306	SRR15462654	4181	G	T	1	2021-08-07	United States
ORF1ab_2046_L	ORF1ab	2046	SRR15462654	6402	C	T	0,999261	2021-08-07	United States
ORF1ab_2287_S	ORF1ab	2287	SRR15462654	7124	C	T	1	2021-08-07	United States
ORF1ab_2930_L	ORF1ab	2930	SRR15462654	9053	G	T	0,999624	2021-08-07	United States
ORF1ab_3226_NA	ORF1ab	3226	SRR15462654	9943	C	-AG	0,0589255	2021-08-07	United States
ORF1ab_3255_I	ORF1ab	3255	SRR15462654	10029	C	T	1	2021-08-07	United States
ORF1ab_3646_A	ORF1ab	3646	SRR15462654	11201	A	G	0,998696	2021-08-07	United States
ORF1ab_314_L	ORF1ab	314	SRR15462654	14408	C	T	0,999124	2021-08-07	United States
ORF1ab_662_S	ORF1ab	662	SRR15462654	15451	G	A	0,999366	2021-08-07	United States
ORF1ab_1000_L	ORF1ab	1000	SRR15462654	16466	C	T	0,999781	2021-08-07	United States
ORF1ab_1918_V	ORF1ab	1918	SRR15462654	19220	C	T	0,999171	2021-08-07	United States
ORF1ab_2064_A	ORF1ab	2064	SRR15462654	19658	G	C	0,0791527	2021-08-07	United States
ORF1ab_2635_H	ORF1ab	2635	SRR15462654	21372	G	T	1	2021-08-07	United States
S_452_R	S	452	SRR15462654	22917	T	G	0,998718	2021-08-07	United States
S_478_K	S	478	SRR15462654	22995	C	A	1	2021-08-07	United States
S_614_G	S	614	SRR15462654	23403	A	G	0,999682	2021-08-07	United States
S_681_R	S	681	SRR15462654	23604	C	G	0,999519	2021-08-07	United States
S_950_N	S	950	SRR15462654	24410	G	A	0,815657	2021-08-07	United States
ORF3a_26_L	ORF3a	26	SRR15462654	25469	C	T	1	2021-08-07	United States
M_82_T	M	82	SRR15462654	26767	T	C	0,999542	2021-08-07	United States
ORF7a_71_I	ORF7a	71	SRR15462654	27604	G	A	1	2021-08-07	United States
ORF7a_82_A	ORF7a	82	SRR15462654	27638	T	C	1	2021-08-07	United States
ORF7a_120_I	ORF7a	120	SRR15462654	27752	C	T	1	2021-08-07	United States
ORF7b_40_I	ORF7b	40	SRR15462654	27874	C	T	1	2021-08-07	United States
ORF8_118_NA	ORF8	118	SRR15462654	28247	A	-GATTTC	0,873226	2021-08-07	United States
ORF8_120_L	ORF8	120	SRR15462654	28253	C	A	0,990812	2021-08-07	United States
N_63_G	N	63	SRR15462654	28461	A	G	0,986888	2021-08-07	United States
N_215_C	N	215	SRR15462654	28916	G	T	1	2021-08-07	United States
N_377_Y	N	377	SRR15462654	29402	G	T	1	2021-08-07	United States
ORF1ab_519_S	ORF1ab	519	SRR15462662	1820	G	A	1	2021-08-08	United States
ORF1ab_861_I	ORF1ab	861	SRR15462662	2847	C	T	0,995725	2021-08-08	United States
ORF1ab_1306_S	ORF1ab	1306	SRR15462662	4181	G	T	0,999458	2021-08-08	United States
ORF1ab_2046_L	ORF1ab	2046	SRR15462662	6402	C	T	0,999744	2021-08-08	United States
ORF1ab_2165_W	ORF1ab	2165	SRR15462662	6760	T	G	0,997834	2021-08-08	United States
ORF1ab_2287_S	ORF1ab	2287	SRR15462662	7124	C	T	0,999202	2021-08-08	United States
ORF1ab_2930_L	ORF1ab	2930	SRR15462662	9053	G	T	1	2021-08-08	United States
ORF1ab_3255_I	ORF1ab	3255	SRR15462662	10029	C	T	0,999495	2021-08-08	United States
ORF1ab_3646_A	ORF1ab	3646	SRR15462662	11201	A	G	0,999581	2021-08-08	United States
ORF1ab_3731_V	ORF1ab	3731	SRR15462662	11456	A	G	1	2021-08-08	United States
ORF1ab_314_L	ORF1ab	314	SRR15462662	14408	C	T	0,999785	2021-08-08	United States
ORF1ab_662_S	ORF1ab	662	SRR15462662	15451	G	A	0,998082	2021-08-08	United States
ORF1ab_1000_L	ORF1ab	1000	SRR15462662	16466	C	T	0,999857	2021-08-08	United States
ORF1ab_1918_V	ORF1ab	1918	SRR15462662	19220	C	T	0,998846	2021-08-08	United States
S_19_R	S	19	SRR15462662	21618	C	G	0,999439	2021-08-08	United States
S_452_R	S	452	SRR15462662	22917	T	G	0,99931	2021-08-08	United States
S_478_K	S	478	SRR15462662	22995	C	A	0,999238	2021-08-08	United States
S_614_G	S	614	SRR15462662	23403	A	G	1	2021-08-08	United States
S_681_R	S	681	SRR15462662	23604	C	G	0,999627	2021-08-08	United States
S_950_N	S	950	SRR15462662	24410	G	A	0,955345	2021-08-08	United States
ORF3a_26_L	ORF3a	26	SRR15462662	25469	C	T	0,997496	2021-08-08	United States
M_82_T	M	82	SRR15462662	26767	T	C	0,999745	2021-08-08	United States
ORF7a_82_A	ORF7a	82	SRR15462662	27638	T	C	0,999549	2021-08-08	United States
ORF7a_120_I	ORF7a	120	SRR15462662	27752	C	T	1	2021-08-08	United States
ORF7b_40_I	ORF7b	40	SRR15462662	27874	C	T	1	2021-08-08	United States
ORF8_118_NA	ORF8	118	SRR15462662	28247	A	-GATTTC	0,864455	2021-08-08	United States
ORF8_120_L	ORF8	120	SRR15462662	28253	C	A	0,993631	2021-08-08	United States
N_63_G	N	63	SRR15462662	28461	A	G	0,986775	2021-08-08	United States
N_203_M	N	203	SRR15462662	28881	G	T	1	2021-08-08	United States
N_215_C	N	215	SRR15462662	28916	G	T	1	2021-08-08	United States
N_377_Y	N	377	SRR15462662	29402	G	T	0,998707	2021-08-08	United States
ORF1ab_542_H	ORF1ab	542	SRR15462666	1890	G	A	0,929456	2021-08-09	United States
ORF1ab_1306_S	ORF1ab	1306	SRR15462666	4181	G	T	0,99934	2021-08-09	United States
ORF1ab_2046_L	ORF1ab	2046	SRR15462666	6402	C	T	0,999524	2021-08-09	United States
ORF1ab_2125_Y	ORF1ab	2125	SRR15462666	6638	C	T	0,999215	2021-08-09	United States
ORF1ab_2287_S	ORF1ab	2287	SRR15462666	7124	C	T	0,999352	2021-08-09	United States
ORF1ab_2334_C	ORF1ab	2334	SRR15462666	7266	T	G	0,999735	2021-08-09	United States
ORF1ab_2554_V	ORF1ab	2554	SRR15462666	7926	C	T	1	2021-08-09	United States
ORF1ab_2930_L	ORF1ab	2930	SRR15462666	9053	G	T	0,999749	2021-08-09	United States
ORF1ab_3255_I	ORF1ab	3255	SRR15462666	10029	C	T	0,997932	2021-08-09	United States
ORF1ab_3646_A	ORF1ab	3646	SRR15462666	11201	A	G	0,998591	2021-08-09	United States
ORF1ab_183_V	ORF1ab	183	SRR15462666	14014	T	G	1	2021-08-09	United States
ORF1ab_314_L	ORF1ab	314	SRR15462666	14408	C	T	0,999542	2021-08-09	United States
ORF1ab_662_S	ORF1ab	662	SRR15462666	15451	G	A	0,999468	2021-08-09	United States
ORF1ab_1000_L	ORF1ab	1000	SRR15462666	16466	C	T	0,998495	2021-08-09	United States
ORF1ab_1087_Y	ORF1ab	1087	SRR15462666	16726	C	T	0,9993	2021-08-09	United States
ORF1ab_1918_V	ORF1ab	1918	SRR15462666	19220	C	T	0,998265	2021-08-09	United States
S_19_R	S	19	SRR15462666	21618	C	G	0,999708	2021-08-09	United States
S_452_R	S	452	SRR15462666	22917	T	G	0,999194	2021-08-09	United States
S_478_K	S	478	SRR15462666	22995	C	A	1	2021-08-09	United States
S_614_G	S	614	SRR15462666	23403	A	G	0,999706	2021-08-09	United States
S_681_R	S	681	SRR15462666	23604	C	G	0,9997	2021-08-09	United States
S_950_N	S	950	SRR15462666	24410	G	A	0,963063	2021-08-09	United States
ORF3a_26_L	ORF3a	26	SRR15462666	25469	C	T	0,99983	2021-08-09	United States
M_82_T	M	82	SRR15462666	26767	T	C	0,999303	2021-08-09	United States
ORF7a_82_A	ORF7a	82	SRR15462666	27638	T	C	1	2021-08-09	United States
ORF7a_120_I	ORF7a	120	SRR15462666	27752	C	T	0,999629	2021-08-09	United States
ORF7b_40_I	ORF7b	40	SRR15462666	27874	C	T	1	2021-08-09	United States
ORF8_60_F	ORF8	60	SRR15462666	28073	G	T	1	2021-08-09	United States
ORF8_118_NA	ORF8	118	SRR15462666	28247	A	-GATTTC	0,87619	2021-08-09	United States
ORF8_120_L	ORF8	120	SRR15462666	28253	C	A	0,995885	2021-08-09	United States
N_63_G	N	63	SRR15462666	28461	A	G	0,981703	2021-08-09	United States
N_203_M	N	203	SRR15462666	28881	G	T	1	2021-08-09	United States
N_215_C	N	215	SRR15462666	28916	G	T	0,998954	2021-08-09	United States
N_377_Y	N	377	SRR15462666	29402	G	T	0,999583	2021-08-09	United States
ORF1ab_1306_S	ORF1ab	1306	SRR15462667	4181	G	T	0,999325	2021-08-08	United States
ORF1ab_2046_L	ORF1ab	2046	SRR15462667	6402	C	T	0,9991	2021-08-08	United States
ORF1ab_2287_S	ORF1ab	2287	SRR15462667	7124	C	T	1	2021-08-08	United States
ORF1ab_2930_L	ORF1ab	2930	SRR15462667	9053	G	T	0,99969	2021-08-08	United States
ORF1ab_3255_I	ORF1ab	3255	SRR15462667	10029	C	T	1	2021-08-08	United States
ORF1ab_3646_A	ORF1ab	3646	SRR15462667	11201	A	G	0,999082	2021-08-08	United States
ORF1ab_314_L	ORF1ab	314	SRR15462667	14408	C	T	0,998995	2021-08-08	United States
ORF1ab_662_S	ORF1ab	662	SRR15462667	15451	G	A	0,999505	2021-08-08	United States
ORF1ab_1000_L	ORF1ab	1000	SRR15462667	16466	C	T	0,999504	2021-08-08	United States
ORF1ab_1257_V	ORF1ab	1257	SRR15462667	17236	A	G	0,998936	2021-08-08	United States
ORF1ab_1918_V	ORF1ab	1918	SRR15462667	19220	C	T	0,998959	2021-08-08	United States
S_19_R	S	19	SRR15462667	21618	C	G	0,998477	2021-08-08	United States
S_452_R	S	452	SRR15462667	22917	T	G	1	2021-08-08	United States
S_478_K	S	478	SRR15462667	22995	C	A	1	2021-08-08	United States
S_614_G	S	614	SRR15462667	23403	A	G	1	2021-08-08	United States
S_681_R	S	681	SRR15462667	23604	C	G	0,999318	2021-08-08	United States
S_950_N	S	950	SRR15462667	24410	G	A	0,893531	2021-08-08	United States
ORF3a_26_L	ORF3a	26	SRR15462667	25469	C	T	1	2021-08-08	United States
ORF3a_104_S	ORF3a	104	SRR15462667	25702	C	T	0,999691	2021-08-08	United States
M_82_T	M	82	SRR15462667	26767	T	C	0,999489	2021-08-08	United States
ORF7a_82_A	ORF7a	82	SRR15462667	27638	T	C	1	2021-08-08	United States
ORF7a_120_I	ORF7a	120	SRR15462667	27752	C	T	0,998148	2021-08-08	United States
ORF7b_40_I	ORF7b	40	SRR15462667	27874	C	T	0,999289	2021-08-08	United States
ORF8_118_NA	ORF8	118	SRR15462667	28247	A	-GATTTC	0,87526	2021-08-08	United States
ORF8_120_L	ORF8	120	SRR15462667	28253	C	A	0,983607	2021-08-08	United States
N_63_G	N	63	SRR15462667	28461	A	G	0,988418	2021-08-08	United States
N_203_M	N	203	SRR15462667	28881	G	T	1	2021-08-08	United States
N_208_S	N	208	SRR15462667	28895	G	T	1	2021-08-08	United States
N_215_C	N	215	SRR15462667	28916	G	T	1	2021-08-08	United States
N_377_Y	N	377	SRR15462667	29402	G	T	1	2021-08-08	United States
ORF1ab_140_NA	ORF1ab	140	SRR15462675	685	A	-AAGTCATTT	0,913876	2021-08-09	United States
ORF1ab_1640_L	ORF1ab	1640	SRR15462675	5184	C	T	0,998862	2021-08-09	United States
ORF1ab_3209_V	ORF1ab	3209	SRR15462675	9891	C	T	1	2021-08-09	United States
ORF1ab_3718_A	ORF1ab	3718	SRR15462675	11418	T	C	0,999508	2021-08-09	United States
ORF1ab_3750_I	ORF1ab	3750	SRR15462675	11514	C	T	0,999763	2021-08-09	United States
ORF1ab_314_L	ORF1ab	314	SRR15462675	14408	C	T	0,999313	2021-08-09	United States
ORF1ab_662_S	ORF1ab	662	SRR15462675	15451	G	A	0,998919	2021-08-09	United States
ORF1ab_1000_L	ORF1ab	1000	SRR15462675	16466	C	T	0,999551	2021-08-09	United States
S_19_R	S	19	SRR15462675	21618	C	G	0,998923	2021-08-09	United States
S_452_R	S	452	SRR15462675	22917	T	G	0,999808	2021-08-09	United States
S_478_K	S	478	SRR15462675	22995	C	A	1	2021-08-09	United States
S_614_G	S	614	SRR15462675	23403	A	G	0,998585	2021-08-09	United States
S_681_R	S	681	SRR15462675	23604	C	G	0,999449	2021-08-09	United States
S_950_N	S	950	SRR15462675	24410	G	A	0,965526	2021-08-09	United States
S_1264_L	S	1264	SRR15462675	25352	G	T	0,997692	2021-08-09	United States
ORF3a_26_L	ORF3a	26	SRR15462675	25469	C	T	0,999545	2021-08-09	United States
M_82_T	M	82	SRR15462675	26767	T	C	0,999837	2021-08-09	United States
ORF6_48_N	ORF6	48	SRR15462675	27345	A	T	0,999656	2021-08-09	United States
ORF7a_82_A	ORF7a	82	SRR15462675	27638	T	C	0,999181	2021-08-09	United States
ORF7a_120_I	ORF7a	120	SRR15462675	27752	C	T	0,999636	2021-08-09	United States
ORF8_118_NA	ORF8	118	SRR15462675	28247	A	-GATTTC	0,87071	2021-08-09	United States
ORF8_120_L	ORF8	120	SRR15462675	28253	C	A	0,984	2021-08-09	United States
N_63_G	N	63	SRR15462675	28461	A	G	0,988921	2021-08-09	United States
N_203_M	N	203	SRR15462675	28881	G	T	1	2021-08-09	United States
N_377_Y	N	377	SRR15462675	29402	G	T	1	2021-08-09	United States
ORF1ab_232_H	ORF1ab	232	SRR15462676	960	G	A	0,975046	2021-08-09	United States
ORF1ab_1306_S	ORF1ab	1306	SRR15462676	4181	G	T	0,999259	2021-08-09	United States
ORF1ab_2046_L	ORF1ab	2046	SRR15462676	6402	C	T	1	2021-08-09	United States
ORF1ab_2287_S	ORF1ab	2287	SRR15462676	7124	C	T	0,999659	2021-08-09	United States
ORF1ab_2930_L	ORF1ab	2930	SRR15462676	9053	G	T	0,999645	2021-08-09	United States
ORF1ab_3255_I	ORF1ab	3255	SRR15462676	10029	C	T	1	2021-08-09	United States
ORF1ab_3646_A	ORF1ab	3646	SRR15462676	11201	A	G	1	2021-08-09	United States
ORF1ab_4179_K	ORF1ab	4179	SRR15462676	12801	G	A	0,976556	2021-08-09	United States
ORF1ab_314_L	ORF1ab	314	SRR15462676	14408	C	T	0,998925	2021-08-09	United States
ORF1ab_662_S	ORF1ab	662	SRR15462676	15451	G	A	0,999441	2021-08-09	United States
ORF1ab_1000_L	ORF1ab	1000	SRR15462676	16466	C	T	0,999485	2021-08-09	United States
ORF1ab_1918_V	ORF1ab	1918	SRR15462676	19220	C	T	1	2021-08-09	United States
S_3_NA	S	3	SRR15462676	21569	G	+T	0,0555283	2021-08-09	United States
S_5_F	S	5	SRR15462676	21575	C	T	1	2021-08-09	United States
S_19_R	S	19	SRR15462676	21618	C	G	0,999455	2021-08-09	United States
S_452_R	S	452	SRR15462676	22917	T	G	0,999346	2021-08-09	United States
S_478_K	S	478	SRR15462676	22995	C	A	1	2021-08-09	United States
S_614_G	S	614	SRR15462676	23403	A	G	1	2021-08-09	United States
S_681_R	S	681	SRR15462676	23604	C	G	1	2021-08-09	United States
S_950_N	S	950	SRR15462676	24410	G	A	0,964786	2021-08-09	United States
ORF3a_26_L	ORF3a	26	SRR15462676	25469	C	T	0,999035	2021-08-09	United States
ORF3a_239_Q	ORF3a	239	SRR15462676	26107	G	C	1	2021-08-09	United States
M_82_T	M	82	SRR15462676	26767	T	C	0,999477	2021-08-09	United States
ORF7a_82_A	ORF7a	82	SRR15462676	27638	T	C	1	2021-08-09	United States
ORF7a_120_I	ORF7a	120	SRR15462676	27752	C	T	0,997854	2021-08-09	United States
ORF7b_40_I	ORF7b	40	SRR15462676	27874	C	T	1	2021-08-09	United States
ORF8_118_NA	ORF8	118	SRR15462676	28247	A	-GATTTC	0,87138	2021-08-09	United States
ORF8_120_L	ORF8	120	SRR15462676	28253	C	A	0,980892	2021-08-09	United States
N_63_G	N	63	SRR15462676	28461	A	G	0,98436	2021-08-09	United States
N_203_M	N	203	SRR15462676	28881	G	T	1	2021-08-09	United States
N_215_C	N	215	SRR15462676	28916	G	T	0,997455	2021-08-09	United States
N_377_Y	N	377	SRR15462676	29402	G	T	1	2021-08-09	United States
ORF1ab_261_N	ORF1ab	261	SRR15462686	1048	G	T	0,99982	2021-08-09	United States
ORF1ab_1306_S	ORF1ab	1306	SRR15462686	4181	G	T	0,999586	2021-08-09	United States
ORF1ab_2046_L	ORF1ab	2046	SRR15462686	6402	C	T	0,998572	2021-08-09	United States
ORF1ab_2287_S	ORF1ab	2287	SRR15462686	7124	C	T	1	2021-08-09	United States
ORF1ab_2930_L	ORF1ab	2930	SRR15462686	9053	G	T	1	2021-08-09	United States
ORF1ab_3255_I	ORF1ab	3255	SRR15462686	10029	C	T	1	2021-08-09	United States
ORF1ab_314_L	ORF1ab	314	SRR15462686	14408	C	T	0,999684	2021-08-09	United States
ORF1ab_662_S	ORF1ab	662	SRR15462686	15451	G	A	1	2021-08-09	United States
ORF1ab_1000_L	ORF1ab	1000	SRR15462686	16466	C	T	0,999675	2021-08-09	United States
ORF1ab_1397_I	ORF1ab	1397	SRR15462686	17658	G	T	0,999242	2021-08-09	United States
ORF1ab_1918_V	ORF1ab	1918	SRR15462686	19220	C	T	0,998788	2021-08-09	United States
ORF1ab_2667_I	ORF1ab	2667	SRR15462686	21468	G	T	0,999087	2021-08-09	United States
S_19_R	S	19	SRR15462686	21618	C	G	0,999237	2021-08-09	United States
S_452_R	S	452	SRR15462686	22917	T	G	0,999721	2021-08-09	United States
S_478_K	S	478	SRR15462686	22995	C	A	0,998782	2021-08-09	United States
S_614_G	S	614	SRR15462686	23403	A	G	0,999373	2021-08-09	United States
S_681_R	S	681	SRR15462686	23604	C	G	1	2021-08-09	United States
S_950_N	S	950	SRR15462686	24410	G	A	0,80597	2021-08-09	United States
ORF3a_26_L	ORF3a	26	SRR15462686	25469	C	T	0,999435	2021-08-09	United States
ORF3a_238_Y	ORF3a	238	SRR15462686	26104	G	T	1	2021-08-09	United States
M_82_T	M	82	SRR15462686	26767	T	C	0,999855	2021-08-09	United States
ORF7a_82_A	ORF7a	82	SRR15462686	27638	T	C	1	2021-08-09	United States
ORF7a_120_I	ORF7a	120	SRR15462686	27752	C	T	1	2021-08-09	United States
ORF7b_40_I	ORF7b	40	SRR15462686	27874	C	T	1	2021-08-09	United States
ORF8_118_NA	ORF8	118	SRR15462686	28247	A	-GATTTC	0,872434	2021-08-09	United States
ORF8_120_L	ORF8	120	SRR15462686	28253	C	A	0,982353	2021-08-09	United States
N_63_G	N	63	SRR15462686	28461	A	G	0,990909	2021-08-09	United States
N_203_M	N	203	SRR15462686	28881	G	T	1	2021-08-09	United States
N_215_C	N	215	SRR15462686	28916	G	T	1	2021-08-09	United States
N_377_Y	N	377	SRR15462686	29402	G	T	1	2021-08-09	United States
ORF1ab_1056_L	ORF1ab	1056	SRR15462688	3431	G	T	0,99187	2021-08-07	United States
ORF1ab_1306_S	ORF1ab	1306	SRR15462688	4181	G	T	0,99963	2021-08-07	United States
ORF1ab_1507_F	ORF1ab	1507	SRR15462688	4784	C	T	0,985088	2021-08-07	United States
ORF1ab_2046_L	ORF1ab	2046	SRR15462688	6402	C	T	0,999435	2021-08-07	United States
ORF1ab_2287_S	ORF1ab	2287	SRR15462688	7124	C	T	1	2021-08-07	United States
ORF1ab_2930_L	ORF1ab	2930	SRR15462688	9053	G	T	0,999324	2021-08-07	United States
ORF1ab_3120_F	ORF1ab	3120	SRR15462688	9623	G	T	0,980263	2021-08-07	United States
ORF1ab_3255_I	ORF1ab	3255	SRR15462688	10029	C	T	0,999459	2021-08-07	United States
ORF1ab_3646_A	ORF1ab	3646	SRR15462688	11201	A	G	1	2021-08-07	United States
ORF1ab_4100_H	ORF1ab	4100	SRR15462688	12565	G	T	0,99929	2021-08-07	United States
ORF1ab_314_L	ORF1ab	314	SRR15462688	14408	C	T	0,999019	2021-08-07	United States
ORF1ab_662_S	ORF1ab	662	SRR15462688	15451	G	A	0,999161	2021-08-07	United States
ORF1ab_1000_L	ORF1ab	1000	SRR15462688	16466	C	T	0,999178	2021-08-07	United States
ORF1ab_1257_V	ORF1ab	1257	SRR15462688	17236	A	G	0,984256	2021-08-07	United States
ORF1ab_1918_V	ORF1ab	1918	SRR15462688	19220	C	T	0,99728	2021-08-07	United States
ORF1ab_2134_I	ORF1ab	2134	SRR15462688	19868	C	T	0,982129	2021-08-07	United States
S_19_R	S	19	SRR15462688	21618	C	G	1	2021-08-07	United States
S_452_R	S	452	SRR15462688	22917	T	G	0,999507	2021-08-07	United States
S_478_K	S	478	SRR15462688	22995	C	A	0,99944	2021-08-07	United States
S_614_G	S	614	SRR15462688	23403	A	G	0,999705	2021-08-07	United States
S_681_R	S	681	SRR15462688	23604	C	G	1	2021-08-07	United States
S_834_V	S	834	SRR15462688	24062	A	G	0,986599	2021-08-07	United States
S_950_N	S	950	SRR15462688	24410	G	A	0,94324	2021-08-07	United States
ORF3a_26_L	ORF3a	26	SRR15462688	25469	C	T	0,999631	2021-08-07	United States
M_82_T	M	82	SRR15462688	26767	T	C	0,99965	2021-08-07	United States
ORF6_21_A	ORF6	21	SRR15462688	27262	A	G	0,972319	2021-08-07	United States
ORF7a_82_A	ORF7a	82	SRR15462688	27638	T	C	1	2021-08-07	United States
ORF7a_120_I	ORF7a	120	SRR15462688	27752	C	T	1	2021-08-07	United States
ORF7b_19_L	ORF7b	19	SRR15462688	27810	T	C	0,981291	2021-08-07	United States
ORF7b_40_I	ORF7b	40	SRR15462688	27874	C	T	0,999513	2021-08-07	United States
ORF8_93_L	ORF8	93	SRR15462688	28171	C	T	0,977033	2021-08-07	United States
ORF8_118_NA	ORF8	118	SRR15462688	28247	A	-GATTTC	0,883216	2021-08-07	United States
ORF8_120_L	ORF8	120	SRR15462688	28253	C	A	0,988971	2021-08-07	United States
N_63_G	N	63	SRR15462688	28461	A	G	0,983514	2021-08-07	United States
N_203_M	N	203	SRR15462688	28881	G	T	1	2021-08-07	United States
N_215_C	N	215	SRR15462688	28916	G	T	1	2021-08-07	United States
N_377_Y	N	377	SRR15462688	29402	G	T	0,999186	2021-08-07	United States
ORF1ab_1306_S	ORF1ab	1306	SRR15462690	4181	G	T	0,999474	2021-08-09	United States
ORF1ab_2046_L	ORF1ab	2046	SRR15462690	6402	C	T	1	2021-08-09	United States
ORF1ab_2287_S	ORF1ab	2287	SRR15462690	7124	C	T	0,999686	2021-08-09	United States
ORF1ab_2930_L	ORF1ab	2930	SRR15462690	9053	G	T	0,999669	2021-08-09	United States
ORF1ab_3255_I	ORF1ab	3255	SRR15462690	10029	C	T	0,999529	2021-08-09	United States
ORF1ab_3646_A	ORF1ab	3646	SRR15462690	11201	A	G	1	2021-08-09	United States
ORF1ab_314_L	ORF1ab	314	SRR15462690	14408	C	T	0,998258	2021-08-09	United States
ORF1ab_662_S	ORF1ab	662	SRR15462690	15451	G	A	0,99757	2021-08-09	United States
ORF1ab_1000_L	ORF1ab	1000	SRR15462690	16466	C	T	0,99911	2021-08-09	United States
ORF1ab_1918_V	ORF1ab	1918	SRR15462690	19220	C	T	0,998381	2021-08-09	United States
S_19_R	S	19	SRR15462690	21618	C	G	0,999649	2021-08-09	United States
S_156_NA	S	156	SRR15462690	22028	G	-AGTTCA	0,990826	2021-08-09	United States
S_452_R	S	452	SRR15462690	22917	T	G	1	2021-08-09	United States
S_478_K	S	478	SRR15462690	22995	C	A	1	2021-08-09	United States
S_522_V	S	522	SRR15462690	23127	C	T	0,995124	2021-08-09	United States
S_614_G	S	614	SRR15462690	23403	A	G	1	2021-08-09	United States
S_681_R	S	681	SRR15462690	23604	C	G	1	2021-08-09	United States
S_950_N	S	950	SRR15462690	24410	G	A	0,954082	2021-08-09	United States
ORF3a_26_L	ORF3a	26	SRR15462690	25469	C	T	1	2021-08-09	United States
ORF3a_239_Q	ORF3a	239	SRR15462690	26107	G	C	1	2021-08-09	United States
M_82_T	M	82	SRR15462690	26767	T	C	0,999529	2021-08-09	United States
ORF6_21_A	ORF6	21	SRR15462690	27262	A	G	0,999556	2021-08-09	United States
ORF7a_82_A	ORF7a	82	SRR15462690	27638	T	C	1	2021-08-09	United States
ORF7a_120_I	ORF7a	120	SRR15462690	27752	C	T	0,998563	2021-08-09	United States
ORF7b_40_I	ORF7b	40	SRR15462690	27874	C	T	1	2021-08-09	United States
ORF8_118_NA	ORF8	118	SRR15462690	28247	A	-GATTTC	0,878533	2021-08-09	United States
ORF8_120_L	ORF8	120	SRR15462690	28253	C	A	0,989247	2021-08-09	United States
N_63_G	N	63	SRR15462690	28461	A	G	0,988493	2021-08-09	United States
N_203_M	N	203	SRR15462690	28881	G	T	0,99867	2021-08-09	United States
N_215_C	N	215	SRR15462690	28916	G	T	1	2021-08-09	United States
N_377_Y	N	377	SRR15462690	29402	G	T	0,998929	2021-08-09	United States
ORF1ab_767_K	ORF1ab	767	SRR15462691	2564	G	A	0,999517	2021-08-09	United States
ORF1ab_1228_G	ORF1ab	1228	SRR15462691	3948	A	G	0,999605	2021-08-09	United States
ORF1ab_1306_S	ORF1ab	1306	SRR15462691	4181	G	T	0,999255	2021-08-09	United States
ORF1ab_2046_L	ORF1ab	2046	SRR15462691	6402	C	T	0,999687	2021-08-09	United States
ORF1ab_2287_S	ORF1ab	2287	SRR15462691	7124	C	T	0,99931	2021-08-09	United States
ORF1ab_2930_L	ORF1ab	2930	SRR15462691	9053	G	T	1	2021-08-09	United States
ORF1ab_3255_I	ORF1ab	3255	SRR15462691	10029	C	T	1	2021-08-09	United States
ORF1ab_3646_A	ORF1ab	3646	SRR15462691	11201	A	G	0,999316	2021-08-09	United States
ORF1ab_3766_F	ORF1ab	3766	SRR15462691	11562	G	T	0,998965	2021-08-09	United States
ORF1ab_314_L	ORF1ab	314	SRR15462691	14408	C	T	1	2021-08-09	United States
ORF1ab_662_S	ORF1ab	662	SRR15462691	15451	G	A	0,998322	2021-08-09	United States
ORF1ab_1000_L	ORF1ab	1000	SRR15462691	16466	C	T	0,999166	2021-08-09	United States
ORF1ab_1918_V	ORF1ab	1918	SRR15462691	19220	C	T	1	2021-08-09	United States
S_19_R	S	19	SRR15462691	21618	C	G	0,999567	2021-08-09	United States
S_452_R	S	452	SRR15462691	22917	T	G	1	2021-08-09	United States
S_478_K	S	478	SRR15462691	22995	C	A	1	2021-08-09	United States
S_614_G	S	614	SRR15462691	23403	A	G	0,998125	2021-08-09	United States
S_681_R	S	681	SRR15462691	23604	C	G	0,999104	2021-08-09	United States
S_871_V	S	871	SRR15462691	24174	C	T	0,997281	2021-08-09	United States
S_950_N	S	950	SRR15462691	24410	G	A	0,949381	2021-08-09	United States
ORF3a_26_L	ORF3a	26	SRR15462691	25469	C	T	1	2021-08-09	United States
ORF3a_239_Q	ORF3a	239	SRR15462691	26107	G	C	1	2021-08-09	United States
M_82_T	M	82	SRR15462691	26767	T	C	1	2021-08-09	United States
ORF7a_82_A	ORF7a	82	SRR15462691	27638	T	C	1	2021-08-09	United States
ORF7a_120_I	ORF7a	120	SRR15462691	27752	C	T	0,998976	2021-08-09	United States
ORF7b_40_I	ORF7b	40	SRR15462691	27874	C	T	1	2021-08-09	United States
ORF8_118_NA	ORF8	118	SRR15462691	28247	A	-GATTTC	0,868615	2021-08-09	United States
ORF8_120_L	ORF8	120	SRR15462691	28253	C	A	0,974359	2021-08-09	United States
N_63_G	N	63	SRR15462691	28461	A	G	0,989884	2021-08-09	United States
N_203_M	N	203	SRR15462691	28881	G	T	1	2021-08-09	United States
N_215_C	N	215	SRR15462691	28916	G	T	0,998765	2021-08-09	United States
N_377_Y	N	377	SRR15462691	29402	G	T	1	2021-08-09	United States
ORF1ab_84_NA	ORF1ab	84	SRR15462694	515	G	-TTA	0,0524237	2021-08-09	United States
ORF1ab_944_L	ORF1ab	944	SRR15462694	3096	C	T	0,115128	2021-08-09	United States
ORF1ab_1016_F	ORF1ab	1016	SRR15462694	3311	C	T	0,184504	2021-08-09	United States
ORF1ab_1287_M	ORF1ab	1287	SRR15462694	4124	G	A	0,99974	2021-08-09	United States
ORF1ab_1640_L	ORF1ab	1640	SRR15462694	5184	C	T	0,999047	2021-08-09	United States
ORF1ab_2804_N	ORF1ab	2804	SRR15462694	8676	G	A	1	2021-08-09	United States
ORF1ab_3209_V	ORF1ab	3209	SRR15462694	9891	C	T	1	2021-08-09	United States
ORF1ab_3366_L	ORF1ab	3366	SRR15462694	10361	T	C	0,0631985	2021-08-09	United States
ORF1ab_3718_A	ORF1ab	3718	SRR15462694	11418	T	C	0,999344	2021-08-09	United States
ORF1ab_3750_I	ORF1ab	3750	SRR15462694	11514	C	T	0,999472	2021-08-09	United States
ORF1ab_314_L	ORF1ab	314	SRR15462694	14408	C	T	0,999175	2021-08-09	United States
ORF1ab_662_S	ORF1ab	662	SRR15462694	15451	G	A	0,999149	2021-08-09	United States
ORF1ab_1000_L	ORF1ab	1000	SRR15462694	16466	C	T	0,999638	2021-08-09	United States
S_19_R	S	19	SRR15462694	21618	C	G	1	2021-08-09	United States
S_156_NA	S	156	SRR15462694	22028	G	-AGTTCA	0,913462	2021-08-09	United States
S_222_V	S	222	SRR15462694	22227	C	T	1	2021-08-09	United States
S_452_R	S	452	SRR15462694	22917	T	G	0,999765	2021-08-09	United States
S_478_K	S	478	SRR15462694	22995	C	A	1	2021-08-09	United States
S_614_G	S	614	SRR15462694	23403	A	G	0,999699	2021-08-09	United States
S_681_R	S	681	SRR15462694	23604	C	G	0,99911	2021-08-09	United States
S_950_N	S	950	SRR15462694	24410	G	A	0,883369	2021-08-09	United States
ORF3a_26_L	ORF3a	26	SRR15462694	25469	C	T	0,999333	2021-08-09	United States
ORF3a_224_C	ORF3a	224	SRR15462694	26062	G	T	1	2021-08-09	United States
M_82_T	M	82	SRR15462694	26767	T	C	0,999642	2021-08-09	United States
M_197_N	M	197	SRR15462694	27112	G	A	0,99925	2021-08-09	United States
ORF7a_82_A	ORF7a	82	SRR15462694	27638	T	C	1	2021-08-09	United States
ORF7a_120_I	ORF7a	120	SRR15462694	27752	C	T	0,997504	2021-08-09	United States
ORF8_118_NA	ORF8	118	SRR15462694	28247	A	-GATTTC	0,882429	2021-08-09	United States
ORF8_120_L	ORF8	120	SRR15462694	28253	C	A	0,956879	2021-08-09	United States
N_63_G	N	63	SRR15462694	28461	A	G	0,989563	2021-08-09	United States
N_203_M	N	203	SRR15462694	28881	G	T	1	2021-08-09	United States
N_377_Y	N	377	SRR15462694	29402	G	T	1	2021-08-09	United States
N_383_S	N	383	SRR15462694	29420	C	T	0,999691	2021-08-09	United States
ORF1ab_1640_L	ORF1ab	1640	SRR15462695	5184	C	T	1	2021-08-08	United States
ORF1ab_3209_V	ORF1ab	3209	SRR15462695	9891	C	T	0,998884	2021-08-08	United States
ORF1ab_3718_A	ORF1ab	3718	SRR15462695	11418	T	C	0,999697	2021-08-08	United States
ORF1ab_3750_I	ORF1ab	3750	SRR15462695	11514	C	T	0,99958	2021-08-08	United States
ORF1ab_314_L	ORF1ab	314	SRR15462695	14408	C	T	0,999471	2021-08-08	United States
ORF1ab_440_V	ORF1ab	440	SRR15462695	14786	C	T	0,999803	2021-08-08	United States
ORF1ab_662_S	ORF1ab	662	SRR15462695	15451	G	A	0,998412	2021-08-08	United States
ORF1ab_1000_L	ORF1ab	1000	SRR15462695	16466	C	T	0,998584	2021-08-08	United States
ORF1ab_1522_I	ORF1ab	1522	SRR15462695	18032	C	T	0,99933	2021-08-08	United States
ORF1ab_2663_NA	ORF1ab	2663	SRR15462695	21456	A	+G	0,0696594	2021-08-08	United States
S_19_R	S	19	SRR15462695	21618	C	G	1	2021-08-08	United States
S_452_R	S	452	SRR15462695	22917	T	G	0,998774	2021-08-08	United States
S_478_K	S	478	SRR15462695	22995	C	A	1	2021-08-08	United States
S_614_G	S	614	SRR15462695	23403	A	G	0,999696	2021-08-08	United States
S_681_R	S	681	SRR15462695	23604	C	G	0,998969	2021-08-08	United States
S_950_N	S	950	SRR15462695	24410	G	A	0,952442	2021-08-08	United States
ORF3a_26_L	ORF3a	26	SRR15462695	25469	C	T	1	2021-08-08	United States
ORF3a_224_C	ORF3a	224	SRR15462695	26062	G	T	1	2021-08-08	United States
M_82_T	M	82	SRR15462695	26767	T	C	1	2021-08-08	United States
M_197_N	M	197	SRR15462695	27112	G	A	0,998566	2021-08-08	United States
ORF7a_82_A	ORF7a	82	SRR15462695	27638	T	C	0,997015	2021-08-08	United States
ORF7a_120_I	ORF7a	120	SRR15462695	27752	C	T	1	2021-08-08	United States
ORF8_118_NA	ORF8	118	SRR15462695	28247	A	-GATTTC	0,865119	2021-08-08	United States
ORF8_120_L	ORF8	120	SRR15462695	28253	C	A	0,991736	2021-08-08	United States
N_63_G	N	63	SRR15462695	28461	A	G	0,985538	2021-08-08	United States
N_203_M	N	203	SRR15462695	28881	G	T	0,993697	2021-08-08	United States
N_377_Y	N	377	SRR15462695	29402	G	T	1	2021-08-08	United States
ORF1ab_1306_S	ORF1ab	1306	SRR15462701	4181	G	T	0,999822	2021-08-09	United States
ORF1ab_2046_L	ORF1ab	2046	SRR15462701	6402	C	T	1	2021-08-09	United States
ORF1ab_2287_S	ORF1ab	2287	SRR15462701	7124	C	T	1	2021-08-09	United States
ORF1ab_2930_L	ORF1ab	2930	SRR15462701	9053	G	T	0,999798	2021-08-09	United States
ORF1ab_3255_I	ORF1ab	3255	SRR15462701	10029	C	T	1	2021-08-09	United States
ORF1ab_3646_A	ORF1ab	3646	SRR15462701	11201	A	G	0,99941	2021-08-09	United States
ORF1ab_314_L	ORF1ab	314	SRR15462701	14408	C	T	0,99981	2021-08-09	United States
ORF1ab_662_S	ORF1ab	662	SRR15462701	15451	G	A	0,999517	2021-08-09	United States
ORF1ab_1000_L	ORF1ab	1000	SRR15462701	16466	C	T	0,999663	2021-08-09	United States
ORF1ab_1824_S	ORF1ab	1824	SRR15462701	18937	G	A	0,220474	2021-08-09	United States
ORF1ab_1918_V	ORF1ab	1918	SRR15462701	19220	C	T	0,999384	2021-08-09	United States
S_19_R	S	19	SRR15462701	21618	C	G	1	2021-08-09	United States
S_258_L	S	258	SRR15462701	22335	G	T	0,113628	2021-08-09	United States
S_452_R	S	452	SRR15462701	22917	T	G	0,999809	2021-08-09	United States
S_478_K	S	478	SRR15462701	22995	C	A	1	2021-08-09	United States
S_522_V	S	522	SRR15462701	23127	C	T	0,99614	2021-08-09	United States
S_614_G	S	614	SRR15462701	23403	A	G	1	2021-08-09	United States
S_681_R	S	681	SRR15462701	23604	C	G	0,999543	2021-08-09	United States
S_950_N	S	950	SRR15462701	24410	G	A	0,9348	2021-08-09	United States
ORF3a_26_L	ORF3a	26	SRR15462701	25469	C	T	0,999892	2021-08-09	United States
ORF3a_239_Q	ORF3a	239	SRR15462701	26107	G	C	0,998565	2021-08-09	United States
M_82_T	M	82	SRR15462701	26767	T	C	0,99972	2021-08-09	United States
ORF6_21_A	ORF6	21	SRR15462701	27262	A	G	0,999738	2021-08-09	United States
ORF7a_82_A	ORF7a	82	SRR15462701	27638	T	C	1	2021-08-09	United States
ORF7a_120_I	ORF7a	120	SRR15462701	27752	C	T	1	2021-08-09	United States
ORF7b_40_I	ORF7b	40	SRR15462701	27874	C	T	1	2021-08-09	United States
ORF8_118_NA	ORF8	118	SRR15462701	28247	A	-GATTTC	0,866932	2021-08-09	United States
ORF8_120_L	ORF8	120	SRR15462701	28253	C	A	0,99532	2021-08-09	United States
N_63_G	N	63	SRR15462701	28461	A	G	0,990401	2021-08-09	United States
N_203_M	N	203	SRR15462701	28881	G	T	1	2021-08-09	United States
N_215_C	N	215	SRR15462701	28916	G	T	1	2021-08-09	United States
N_377_Y	N	377	SRR15462701	29402	G	T	0,996669	2021-08-09	United States
ORF1ab_1306_S	ORF1ab	1306	SRR15462705	4181	G	T	0,999455	2021-08-07	United States
ORF1ab_2046_L	ORF1ab	2046	SRR15462705	6402	C	T	0,999061	2021-08-07	United States
ORF1ab_2287_S	ORF1ab	2287	SRR15462705	7124	C	T	1	2021-08-07	United States
ORF1ab_2898_I	ORF1ab	2898	SRR15462705	8958	C	T	0,993827	2021-08-07	United States
ORF1ab_2930_L	ORF1ab	2930	SRR15462705	9053	G	T	0,99942	2021-08-07	United States
ORF1ab_3255_I	ORF1ab	3255	SRR15462705	10029	C	T	1	2021-08-07	United States
ORF1ab_3646_A	ORF1ab	3646	SRR15462705	11201	A	G	0,999541	2021-08-07	United States
ORF1ab_3731_V	ORF1ab	3731	SRR15462705	11456	A	G	0,998918	2021-08-07	United States
ORF1ab_314_L	ORF1ab	314	SRR15462705	14408	C	T	0,999724	2021-08-07	United States
ORF1ab_662_S	ORF1ab	662	SRR15462705	15451	G	A	0,999238	2021-08-07	United States
ORF1ab_1000_L	ORF1ab	1000	SRR15462705	16466	C	T	0,999401	2021-08-07	United States
ORF1ab_1918_V	ORF1ab	1918	SRR15462705	19220	C	T	0,998119	2021-08-07	United States
ORF1ab_2531_S	ORF1ab	2531	SRR15462705	21058	C	T	1	2021-08-07	United States
S_19_R	S	19	SRR15462705	21618	C	G	1	2021-08-07	United States
S_452_R	S	452	SRR15462705	22917	T	G	0,999117	2021-08-07	United States
S_478_K	S	478	SRR15462705	22995	C	A	1	2021-08-07	United States
S_614_G	S	614	SRR15462705	23403	A	G	1	2021-08-07	United States
S_681_R	S	681	SRR15462705	23604	C	G	0,997862	2021-08-07	United States
S_950_N	S	950	SRR15462705	24410	G	A	0,946695	2021-08-07	United States
ORF3a_26_L	ORF3a	26	SRR15462705	25469	C	T	1	2021-08-07	United States
M_82_T	M	82	SRR15462705	26767	T	C	0,998456	2021-08-07	United States
ORF7a_82_A	ORF7a	82	SRR15462705	27638	T	C	1	2021-08-07	United States
ORF7a_120_I	ORF7a	120	SRR15462705	27752	C	T	1	2021-08-07	United States
ORF7b_40_I	ORF7b	40	SRR15462705	27874	C	T	1	2021-08-07	United States
ORF8_118_NA	ORF8	118	SRR15462705	28247	A	-GATTTC	0,875667	2021-08-07	United States
ORF8_120_L	ORF8	120	SRR15462705	28253	C	A	0,99187	2021-08-07	United States
N_63_G	N	63	SRR15462705	28461	A	G	0,984488	2021-08-07	United States
N_203_M	N	203	SRR15462705	28881	G	T	1	2021-08-07	United States
N_215_C	N	215	SRR15462705	28916	G	T	1	2021-08-07	United States
N_377_Y	N	377	SRR15462705	29402	G	T	0,999084	2021-08-07	United States
ORF1ab_62_S	ORF1ab	62	SRR15462706	449	C	T	0,999511	2021-08-06	United States
ORF1ab_769_S	ORF1ab	769	SRR15462706	2570	C	T	0,999638	2021-08-06	United States
ORF1ab_1306_S	ORF1ab	1306	SRR15462706	4181	G	T	0,999511	2021-08-06	United States
ORF1ab_1683_I	ORF1ab	1683	SRR15462706	5312	C	A	0,999662	2021-08-06	United States
ORF1ab_2046_L	ORF1ab	2046	SRR15462706	6402	C	T	0,999553	2021-08-06	United States
ORF1ab_2287_S	ORF1ab	2287	SRR15462706	7124	C	T	0,998361	2021-08-06	United States
ORF1ab_2554_V	ORF1ab	2554	SRR15462706	7926	C	T	0,999758	2021-08-06	United States
ORF1ab_2930_L	ORF1ab	2930	SRR15462706	9053	G	T	0,999309	2021-08-06	United States
ORF1ab_3255_I	ORF1ab	3255	SRR15462706	10029	C	T	0,999566	2021-08-06	United States
ORF1ab_3646_A	ORF1ab	3646	SRR15462706	11201	A	G	0,998923	2021-08-06	United States
ORF1ab_183_V	ORF1ab	183	SRR15462706	14014	T	G	1	2021-08-06	United States
ORF1ab_314_L	ORF1ab	314	SRR15462706	14408	C	T	0,999426	2021-08-06	United States
ORF1ab_452_S	ORF1ab	452	SRR15462706	14821	C	T	0,999675	2021-08-06	United States
ORF1ab_662_S	ORF1ab	662	SRR15462706	15451	G	A	0,999451	2021-08-06	United States
ORF1ab_1000_L	ORF1ab	1000	SRR15462706	16466	C	T	0,999116	2021-08-06	United States
ORF1ab_1918_V	ORF1ab	1918	SRR15462706	19220	C	T	0,997785	2021-08-06	United States
S_19_R	S	19	SRR15462706	21618	C	G	1	2021-08-06	United States
S_452_R	S	452	SRR15462706	22917	T	G	1	2021-08-06	United States
S_478_K	S	478	SRR15462706	22995	C	A	0,99979	2021-08-06	United States
S_614_G	S	614	SRR15462706	23403	A	G	1	2021-08-06	United States
S_681_R	S	681	SRR15462706	23604	C	G	0,999719	2021-08-06	United States
S_950_N	S	950	SRR15462706	24410	G	A	0,957374	2021-08-06	United States
ORF3a_26_L	ORF3a	26	SRR15462706	25469	C	T	0,999548	2021-08-06	United States
M_82_T	M	82	SRR15462706	26767	T	C	1	2021-08-06	United States
ORF7a_82_A	ORF7a	82	SRR15462706	27638	T	C	0,998912	2021-08-06	United States
ORF7a_120_I	ORF7a	120	SRR15462706	27752	C	T	1	2021-08-06	United States
ORF7b_40_I	ORF7b	40	SRR15462706	27874	C	T	1	2021-08-06	United States
ORF8_118_NA	ORF8	118	SRR15462706	28247	A	-GATTTC	0,877651	2021-08-06	United States
ORF8_120_L	ORF8	120	SRR15462706	28253	C	A	0,975309	2021-08-06	United States
N_63_G	N	63	SRR15462706	28461	A	G	0,984768	2021-08-06	United States
N_203_M	N	203	SRR15462706	28881	G	T	0,998333	2021-08-06	United States
N_215_C	N	215	SRR15462706	28916	G	T	0,994555	2021-08-06	United States
N_377_Y	N	377	SRR15462706	29402	G	T	1	2021-08-06	United States
ORF1ab_1640_L	ORF1ab	1640	SRR15462711	5184	C	T	0,999139	2021-08-06	United States
ORF1ab_3209_V	ORF1ab	3209	SRR15462711	9891	C	T	0,998973	2021-08-06	United States
ORF1ab_3718_A	ORF1ab	3718	SRR15462711	11418	T	C	0,999824	2021-08-06	United States
ORF1ab_3750_I	ORF1ab	3750	SRR15462711	11514	C	T	1	2021-08-06	United States
ORF1ab_314_L	ORF1ab	314	SRR15462711	14408	C	T	0,999578	2021-08-06	United States
ORF1ab_662_S	ORF1ab	662	SRR15462711	15451	G	A	0,998165	2021-08-06	United States
ORF1ab_1000_L	ORF1ab	1000	SRR15462711	16466	C	T	0,999093	2021-08-06	United States
S_19_R	S	19	SRR15462711	21618	C	G	1	2021-08-06	United States
S_452_R	S	452	SRR15462711	22917	T	G	0,999728	2021-08-06	United States
S_478_K	S	478	SRR15462711	22995	C	A	0,999397	2021-08-06	United States
S_614_G	S	614	SRR15462711	23403	A	G	0,998719	2021-08-06	United States
S_681_R	S	681	SRR15462711	23604	C	G	0,999187	2021-08-06	United States
S_950_N	S	950	SRR15462711	24410	G	A	0,968112	2021-08-06	United States
ORF3a_26_L	ORF3a	26	SRR15462711	25469	C	T	0,999524	2021-08-06	United States
ORF3a_224_C	ORF3a	224	SRR15462711	26062	G	T	1	2021-08-06	United States
M_82_T	M	82	SRR15462711	26767	T	C	1	2021-08-06	United States
M_197_N	M	197	SRR15462711	27112	G	A	0,999098	2021-08-06	United States
ORF7a_38_V	ORF7a	38	SRR15462711	27506	G	T	0,998237	2021-08-06	United States
ORF7a_82_A	ORF7a	82	SRR15462711	27638	T	C	1	2021-08-06	United States
ORF7a_120_I	ORF7a	120	SRR15462711	27752	C	T	0,998899	2021-08-06	United States
ORF8_118_NA	ORF8	118	SRR15462711	28247	A	-GATTTC	0,863738	2021-08-06	United States
ORF8_120_L	ORF8	120	SRR15462711	28253	C	A	0,993197	2021-08-06	United States
N_63_G	N	63	SRR15462711	28461	A	G	0,991258	2021-08-06	United States
N_203_M	N	203	SRR15462711	28881	G	T	1	2021-08-06	United States
N_377_Y	N	377	SRR15462711	29402	G	T	0,999343	2021-08-06	United States
ORF1ab_309_L	ORF1ab	309	SRR15462722	1191	C	T	0,999356	2021-08-09	United States
ORF1ab_599_V	ORF1ab	599	SRR15462722	2061	C	T	0,998542	2021-08-09	United States
ORF1ab_1306_S	ORF1ab	1306	SRR15462722	4181	G	T	0,998622	2021-08-09	United States
ORF1ab_2046_L	ORF1ab	2046	SRR15462722	6402	C	T	1	2021-08-09	United States
ORF1ab_2287_S	ORF1ab	2287	SRR15462722	7124	C	T	0,998143	2021-08-09	United States
ORF1ab_2930_L	ORF1ab	2930	SRR15462722	9053	G	T	0,999651	2021-08-09	United States
ORF1ab_3255_I	ORF1ab	3255	SRR15462722	10029	C	T	0,998527	2021-08-09	United States
ORF1ab_3646_A	ORF1ab	3646	SRR15462722	11201	A	G	1	2021-08-09	United States
ORF1ab_314_L	ORF1ab	314	SRR15462722	14408	C	T	0,999397	2021-08-09	United States
ORF1ab_662_S	ORF1ab	662	SRR15462722	15451	G	A	0,999253	2021-08-09	United States
ORF1ab_1000_L	ORF1ab	1000	SRR15462722	16466	C	T	0,998954	2021-08-09	United States
ORF1ab_1918_V	ORF1ab	1918	SRR15462722	19220	C	T	0,999676	2021-08-09	United States
S_19_R	S	19	SRR15462722	21618	C	G	1	2021-08-09	United States
S_156_NA	S	156	SRR15462722	22028	G	-AGTTCA	1	2021-08-09	United States
S_452_R	S	452	SRR15462722	22917	T	G	0,999419	2021-08-09	United States
S_478_K	S	478	SRR15462722	22995	C	A	0,999342	2021-08-09	United States
S_614_G	S	614	SRR15462722	23403	A	G	1	2021-08-09	United States
S_681_R	S	681	SRR15462722	23604	C	G	0,999181	2021-08-09	United States
S_950_N	S	950	SRR15462722	24410	G	A	0,952164	2021-08-09	United States
S_1104_L	S	1104	SRR15462722	24872	G	T	0,999507	2021-08-09	United States
ORF3a_26_L	ORF3a	26	SRR15462722	25469	C	T	0,999344	2021-08-09	United States
M_82_T	M	82	SRR15462722	26767	T	C	0,999326	2021-08-09	United States
ORF7a_82_A	ORF7a	82	SRR15462722	27638	T	C	0,999466	2021-08-09	United States
ORF7a_120_I	ORF7a	120	SRR15462722	27752	C	T	1	2021-08-09	United States
ORF7b_40_I	ORF7b	40	SRR15462722	27874	C	T	1	2021-08-09	United States
ORF8_118_NA	ORF8	118	SRR15462722	28247	A	-GATTTC	0,868353	2021-08-09	United States
ORF8_120_L	ORF8	120	SRR15462722	28253	C	A	0,967742	2021-08-09	United States
N_63_G	N	63	SRR15462722	28461	A	G	0,989356	2021-08-09	United States
N_203_M	N	203	SRR15462722	28881	G	T	1	2021-08-09	United States
N_215_C	N	215	SRR15462722	28916	G	T	1	2021-08-09	United States
N_377_Y	N	377	SRR15462722	29402	G	T	0,999424	2021-08-09	United States
ORF1ab_767_K	ORF1ab	767	SRR15462725	2564	G	A	0,21167	2021-08-06	United States
ORF1ab_856_M	ORF1ab	856	SRR15462725	2832	A	T	0,757663	2021-08-06	United States
ORF1ab_1228_G	ORF1ab	1228	SRR15462725	3948	A	G	0,229289	2021-08-06	United States
ORF1ab_1306_S	ORF1ab	1306	SRR15462725	4181	G	T	0,998754	2021-08-06	United States
ORF1ab_2046_L	ORF1ab	2046	SRR15462725	6402	C	T	0,998328	2021-08-06	United States
ORF1ab_2287_S	ORF1ab	2287	SRR15462725	7124	C	T	0,99969	2021-08-06	United States
ORF1ab_2930_L	ORF1ab	2930	SRR15462725	9053	G	T	1	2021-08-06	United States
ORF1ab_3255_I	ORF1ab	3255	SRR15462725	10029	C	T	0,999578	2021-08-06	United States
ORF1ab_3646_A	ORF1ab	3646	SRR15462725	11201	A	G	0,999235	2021-08-06	United States
ORF1ab_3766_F	ORF1ab	3766	SRR15462725	11562	G	T	0,237622	2021-08-06	United States
ORF1ab_314_L	ORF1ab	314	SRR15462725	14408	C	T	0,999391	2021-08-06	United States
ORF1ab_662_S	ORF1ab	662	SRR15462725	15451	G	A	0,999622	2021-08-06	United States
ORF1ab_1000_L	ORF1ab	1000	SRR15462725	16466	C	T	0,999653	2021-08-06	United States
ORF1ab_1918_V	ORF1ab	1918	SRR15462725	19220	C	T	0,998502	2021-08-06	United States
S_19_R	S	19	SRR15462725	21618	C	G	0,999095	2021-08-06	United States
S_452_R	S	452	SRR15462725	22917	T	G	0,999804	2021-08-06	United States
S_478_K	S	478	SRR15462725	22995	C	A	0,999791	2021-08-06	United States
S_522_V	S	522	SRR15462725	23127	C	T	0,728923	2021-08-06	United States
S_614_G	S	614	SRR15462725	23403	A	G	0,998365	2021-08-06	United States
S_681_R	S	681	SRR15462725	23604	C	G	0,999737	2021-08-06	United States
S_688_V	S	688	SRR15462725	23625	C	T	0,209321	2021-08-06	United States
S_950_N	S	950	SRR15462725	24410	G	A	0,961174	2021-08-06	United States
ORF3a_26_L	ORF3a	26	SRR15462725	25469	C	T	0,999535	2021-08-06	United States
ORF3a_239_Q	ORF3a	239	SRR15462725	26107	G	C	0,996409	2021-08-06	United States
M_82_T	M	82	SRR15462725	26767	T	C	0,999542	2021-08-06	United States
ORF6_21_A	ORF6	21	SRR15462725	27262	A	G	0,760027	2021-08-06	United States
ORF7a_82_A	ORF7a	82	SRR15462725	27638	T	C	0,998921	2021-08-06	United States
ORF7a_120_I	ORF7a	120	SRR15462725	27752	C	T	0,999508	2021-08-06	United States
ORF7b_40_I	ORF7b	40	SRR15462725	27874	C	T	0,999145	2021-08-06	United States
ORF8_118_NA	ORF8	118	SRR15462725	28247	A	-GATTTC	0,869582	2021-08-06	United States
ORF8_120_L	ORF8	120	SRR15462725	28253	C	A	0,984906	2021-08-06	United States
N_63_G	N	63	SRR15462725	28461	A	G	0,98642	2021-08-06	United States
N_203_M	N	203	SRR15462725	28881	G	T	1	2021-08-06	United States
N_215_C	N	215	SRR15462725	28916	G	T	1	2021-08-06	United States
N_377_Y	N	377	SRR15462725	29402	G	T	1	2021-08-06	United States
ORF1ab_599_V	ORF1ab	599	SRR15462739	2061	C	T	0,998879	2021-08-08	United States
ORF1ab_1306_S	ORF1ab	1306	SRR15462739	4181	G	T	1	2021-08-08	United States
ORF1ab_2046_L	ORF1ab	2046	SRR15462739	6402	C	T	0,999608	2021-08-08	United States
ORF1ab_2287_S	ORF1ab	2287	SRR15462739	7124	C	T	0,999077	2021-08-08	United States
ORF1ab_2930_L	ORF1ab	2930	SRR15462739	9053	G	T	1	2021-08-08	United States
ORF1ab_3255_I	ORF1ab	3255	SRR15462739	10029	C	T	1	2021-08-08	United States
ORF1ab_3646_A	ORF1ab	3646	SRR15462739	11201	A	G	1	2021-08-08	United States
ORF1ab_314_L	ORF1ab	314	SRR15462739	14408	C	T	0,999599	2021-08-08	United States
ORF1ab_662_S	ORF1ab	662	SRR15462739	15451	G	A	0,999437	2021-08-08	United States
ORF1ab_1000_L	ORF1ab	1000	SRR15462739	16466	C	T	0,999069	2021-08-08	United States
ORF1ab_1918_V	ORF1ab	1918	SRR15462739	19220	C	T	0,996289	2021-08-08	United States
ORF1ab_2381_I	ORF1ab	2381	SRR15462739	20610	G	A	0,998125	2021-08-08	United States
S_19_R	S	19	SRR15462739	21618	C	G	1	2021-08-08	United States
S_452_R	S	452	SRR15462739	22917	T	G	0,999633	2021-08-08	United States
S_478_K	S	478	SRR15462739	22995	C	A	0,999235	2021-08-08	United States
S_614_G	S	614	SRR15462739	23403	A	G	0,999116	2021-08-08	United States
S_681_R	S	681	SRR15462739	23604	C	G	1	2021-08-08	United States
S_950_N	S	950	SRR15462739	24410	G	A	0,945067	2021-08-08	United States
S_1104_L	S	1104	SRR15462739	24872	G	T	0,999298	2021-08-08	United States
S_1177_I	S	1177	SRR15462739	25091	G	A	0,999645	2021-08-08	United States
ORF3a_26_L	ORF3a	26	SRR15462739	25469	C	T	0,999305	2021-08-08	United States
M_82_T	M	82	SRR15462739	26767	T	C	1	2021-08-08	United States
ORF7a_82_A	ORF7a	82	SRR15462739	27638	T	C	0,998789	2021-08-08	United States
ORF7a_120_I	ORF7a	120	SRR15462739	27752	C	T	0,998996	2021-08-08	United States
ORF7b_40_I	ORF7b	40	SRR15462739	27874	C	T	1	2021-08-08	United States
ORF8_118_NA	ORF8	118	SRR15462739	28247	A	-GATTTC	0,870561	2021-08-08	United States
ORF8_120_L	ORF8	120	SRR15462739	28253	C	A	0,994924	2021-08-08	United States
N_63_G	N	63	SRR15462739	28461	A	G	0,992949	2021-08-08	United States
N_203_M	N	203	SRR15462739	28881	G	T	1	2021-08-08	United States
N_215_C	N	215	SRR15462739	28916	G	T	0,996454	2021-08-08	United States
N_377_Y	N	377	SRR15462739	29402	G	T	1	2021-08-08	United States
ORF1ab_1113_Y	ORF1ab	1113	SRR15462749	3602	C	T	1	2021-08-09	United States
ORF1ab_1306_S	ORF1ab	1306	SRR15462749	4181	G	T	0,999576	2021-08-09	United States
ORF1ab_1967_NA	ORF1ab	1967	SRR15462749	6166	G	-GT	0,148718	2021-08-09	United States
ORF1ab_2046_L	ORF1ab	2046	SRR15462749	6402	C	T	1	2021-08-09	United States
ORF1ab_2287_S	ORF1ab	2287	SRR15462749	7124	C	T	1	2021-08-09	United States
ORF1ab_2930_L	ORF1ab	2930	SRR15462749	9053	G	T	1	2021-08-09	United States
ORF1ab_3255_I	ORF1ab	3255	SRR15462749	10029	C	T	0,999201	2021-08-09	United States
ORF1ab_3646_A	ORF1ab	3646	SRR15462749	11201	A	G	0,999576	2021-08-09	United States
ORF1ab_215_R	ORF1ab	215	SRR15462749	14111	A	G	0,0675215	2021-08-09	United States
ORF1ab_314_L	ORF1ab	314	SRR15462749	14408	C	T	0,999657	2021-08-09	United States
ORF1ab_662_S	ORF1ab	662	SRR15462749	15451	G	A	1	2021-08-09	United States
ORF1ab_779_H	ORF1ab	779	SRR15462749	15802	T	C	0,144797	2021-08-09	United States
ORF1ab_1000_L	ORF1ab	1000	SRR15462749	16466	C	T	0,999548	2021-08-09	United States
ORF1ab_1257_V	ORF1ab	1257	SRR15462749	17236	A	G	1	2021-08-09	United States
ORF1ab_1918_V	ORF1ab	1918	SRR15462749	19220	C	T	0,999081	2021-08-09	United States
S_19_R	S	19	SRR15462749	21618	C	G	1	2021-08-09	United States
S_378_N	S	378	SRR15462749	22696	G	T	0,124606	2021-08-09	United States
S_449_NA	S	449	SRR15462749	22909	T	+A	0,0602631	2021-08-09	United States
S_452_R	S	452	SRR15462749	22917	T	G	0,999033	2021-08-09	United States
S_478_K	S	478	SRR15462749	22995	C	A	0,99982	2021-08-09	United States
S_614_G	S	614	SRR15462749	23403	A	G	1	2021-08-09	United States
S_681_R	S	681	SRR15462749	23604	C	G	1	2021-08-09	United States
S_950_N	S	950	SRR15462749	24410	G	A	0,848624	2021-08-09	United States
S_1169_NA	S	1169	SRR15462749	25069	C	-T	0,0753194	2021-08-09	United States
ORF3a_26_L	ORF3a	26	SRR15462749	25469	C	T	0,999711	2021-08-09	United States
ORF3a_52_P	ORF3a	52	SRR15462749	25547	T	C	0,0731059	2021-08-09	United States
ORF3a_65_NA	ORF3a	65	SRR15462749	25587	C	-A	0,0540212	2021-08-09	United States
ORF3a_256_F	ORF3a	256	SRR15462749	26158	G	T	0,190388	2021-08-09	United States
M_82_T	M	82	SRR15462749	26767	T	C	0,999788	2021-08-09	United States
ORF7a_82_A	ORF7a	82	SRR15462749	27638	T	C	1	2021-08-09	United States
ORF7a_120_I	ORF7a	120	SRR15462749	27752	C	T	1	2021-08-09	United States
ORF7b_40_I	ORF7b	40	SRR15462749	27874	C	T	1	2021-08-09	United States
ORF8_25_Y	ORF8	25	SRR15462749	27967	G	A	0,999658	2021-08-09	United States
ORF8_118_NA	ORF8	118	SRR15462749	28247	A	-GATTTC	0,872216	2021-08-09	United States
ORF8_120_L	ORF8	120	SRR15462749	28253	C	A	0,998246	2021-08-09	United States
N_63_G	N	63	SRR15462749	28461	A	G	0,993114	2021-08-09	United States
N_203_M	N	203	SRR15462749	28881	G	T	1	2021-08-09	United States
N_215_C	N	215	SRR15462749	28916	G	T	1	2021-08-09	United States
N_377_Y	N	377	SRR15462749	29402	G	T	1	2021-08-09	United States
ORF1ab_1306_S	ORF1ab	1306	SRR15462751	4181	G	T	1	2021-08-08	United States
ORF1ab_2010_T	ORF1ab	2010	SRR15462751	6294	T	C	0,998507	2021-08-08	United States
ORF1ab_2046_L	ORF1ab	2046	SRR15462751	6402	C	T	0,999398	2021-08-08	United States
ORF1ab_2287_S	ORF1ab	2287	SRR15462751	7124	C	T	0,99846	2021-08-08	United States
ORF1ab_2930_L	ORF1ab	2930	SRR15462751	9053	G	T	1	2021-08-08	United States
ORF1ab_3255_I	ORF1ab	3255	SRR15462751	10029	C	T	1	2021-08-08	United States
ORF1ab_3646_A	ORF1ab	3646	SRR15462751	11201	A	G	0,998419	2021-08-08	United States
ORF1ab_314_L	ORF1ab	314	SRR15462751	14408	C	T	0,99957	2021-08-08	United States
ORF1ab_662_S	ORF1ab	662	SRR15462751	15451	G	A	0,999771	2021-08-08	United States
ORF1ab_1000_L	ORF1ab	1000	SRR15462751	16466	C	T	0,998491	2021-08-08	United States
ORF1ab_1257_V	ORF1ab	1257	SRR15462751	17236	A	G	0,999245	2021-08-08	United States
ORF1ab_1918_V	ORF1ab	1918	SRR15462751	19220	C	T	0,99898	2021-08-08	United States
S_19_R	S	19	SRR15462751	21618	C	G	1	2021-08-08	United States
S_452_R	S	452	SRR15462751	22917	T	G	0,999714	2021-08-08	United States
S_478_K	S	478	SRR15462751	22995	C	A	0,999687	2021-08-08	United States
S_614_G	S	614	SRR15462751	23403	A	G	1	2021-08-08	United States
S_681_R	S	681	SRR15462751	23604	C	G	0,9996	2021-08-08	United States
S_950_N	S	950	SRR15462751	24410	G	A	0,968607	2021-08-08	United States
ORF3a_26_L	ORF3a	26	SRR15462751	25469	C	T	1	2021-08-08	United States
M_70_F	M	70	SRR15462751	26730	G	T	0,99907	2021-08-08	United States
M_82_T	M	82	SRR15462751	26767	T	C	0,999508	2021-08-08	United States
ORF7a_82_A	ORF7a	82	SRR15462751	27638	T	C	0,997218	2021-08-08	United States
ORF7a_120_I	ORF7a	120	SRR15462751	27752	C	T	1	2021-08-08	United States
ORF7b_40_I	ORF7b	40	SRR15462751	27874	C	T	1	2021-08-08	United States
ORF8_118_NA	ORF8	118	SRR15462751	28247	A	-GATTTC	0,876211	2021-08-08	United States
ORF8_120_L	ORF8	120	SRR15462751	28253	C	A	0,990909	2021-08-08	United States
N_63_G	N	63	SRR15462751	28461	A	G	0,987063	2021-08-08	United States
N_203_M	N	203	SRR15462751	28881	G	T	1	2021-08-08	United States
N_215_C	N	215	SRR15462751	28916	G	T	1	2021-08-08	United States
N_377_Y	N	377	SRR15462751	29402	G	T	1	2021-08-08	United States
ORF1ab_1640_L	ORF1ab	1640	SRR15462753	5184	C	T	0,999095	2021-08-06	United States
ORF1ab_3209_V	ORF1ab	3209	SRR15462753	9891	C	T	1	2021-08-06	United States
ORF1ab_3718_A	ORF1ab	3718	SRR15462753	11418	T	C	0,999872	2021-08-06	United States
ORF1ab_3750_I	ORF1ab	3750	SRR15462753	11514	C	T	0,999501	2021-08-06	United States
ORF1ab_314_L	ORF1ab	314	SRR15462753	14408	C	T	0,999538	2021-08-06	United States
ORF1ab_662_S	ORF1ab	662	SRR15462753	15451	G	A	0,999591	2021-08-06	United States
ORF1ab_1000_L	ORF1ab	1000	SRR15462753	16466	C	T	0,999067	2021-08-06	United States
S_19_R	S	19	SRR15462753	21618	C	G	0,999307	2021-08-06	United States
S_222_V	S	222	SRR15462753	22227	C	T	1	2021-08-06	United States
S_452_R	S	452	SRR15462753	22917	T	G	0,999794	2021-08-06	United States
S_478_K	S	478	SRR15462753	22995	C	A	0,998558	2021-08-06	United States
S_614_G	S	614	SRR15462753	23403	A	G	0,999681	2021-08-06	United States
S_681_R	S	681	SRR15462753	23604	C	G	0,999423	2021-08-06	United States
S_950_N	S	950	SRR15462753	24410	G	A	0,949095	2021-08-06	United States
ORF3a_26_L	ORF3a	26	SRR15462753	25469	C	T	0,999836	2021-08-06	United States
ORF3a_224_C	ORF3a	224	SRR15462753	26062	G	T	0,999645	2021-08-06	United States
M_82_T	M	82	SRR15462753	26767	T	C	0,999465	2021-08-06	United States
M_197_N	M	197	SRR15462753	27112	G	A	0,99858	2021-08-06	United States
ORF7a_38_V	ORF7a	38	SRR15462753	27506	G	T	0,998942	2021-08-06	United States
ORF7a_82_A	ORF7a	82	SRR15462753	27638	T	C	0,9988	2021-08-06	United States
ORF7a_120_I	ORF7a	120	SRR15462753	27752	C	T	0,999464	2021-08-06	United States
ORF8_118_NA	ORF8	118	SRR15462753	28247	A	-GATTTC	0,868297	2021-08-06	United States
ORF8_120_L	ORF8	120	SRR15462753	28253	C	A	0,996226	2021-08-06	United States
N_63_G	N	63	SRR15462753	28461	A	G	0,993286	2021-08-06	United States
N_203_M	N	203	SRR15462753	28881	G	T	1	2021-08-06	United States
N_377_Y	N	377	SRR15462753	29402	G	T	0,998938	2021-08-06	United States
ORF1ab_1306_S	ORF1ab	1306	SRR15462759	4181	G	T	0,999116	2021-08-09	United States
ORF1ab_2046_L	ORF1ab	2046	SRR15462759	6402	C	T	0,999473	2021-08-09	United States
ORF1ab_2287_S	ORF1ab	2287	SRR15462759	7124	C	T	0,998703	2021-08-09	United States
ORF1ab_2930_L	ORF1ab	2930	SRR15462759	9053	G	T	0,999768	2021-08-09	United States
ORF1ab_3255_I	ORF1ab	3255	SRR15462759	10029	C	T	0,999568	2021-08-09	United States
ORF1ab_3646_A	ORF1ab	3646	SRR15462759	11201	A	G	0,999532	2021-08-09	United States
ORF1ab_3731_V	ORF1ab	3731	SRR15462759	11456	A	G	0,999893	2021-08-09	United States
ORF1ab_4182_F	ORF1ab	4182	SRR15462759	12809	C	T	0,998023	2021-08-09	United States
ORF1ab_314_L	ORF1ab	314	SRR15462759	14408	C	T	0,998849	2021-08-09	United States
ORF1ab_662_S	ORF1ab	662	SRR15462759	15451	G	A	0,99839	2021-08-09	United States
ORF1ab_1000_L	ORF1ab	1000	SRR15462759	16466	C	T	0,99948	2021-08-09	United States
ORF1ab_1918_V	ORF1ab	1918	SRR15462759	19220	C	T	0,998087	2021-08-09	United States
ORF1ab_2131_V	ORF1ab	2131	SRR15462759	19859	C	T	0,99344	2021-08-09	United States
S_19_R	S	19	SRR15462759	21618	C	G	0,999664	2021-08-09	United States
S_156_NA	S	156	SRR15462759	22028	G	-AGTTCA	0,952381	2021-08-09	United States
S_452_R	S	452	SRR15462759	22917	T	G	0,999379	2021-08-09	United States
S_478_K	S	478	SRR15462759	22995	C	A	1	2021-08-09	United States
S_614_G	S	614	SRR15462759	23403	A	G	0,999559	2021-08-09	United States
S_681_R	S	681	SRR15462759	23604	C	G	1	2021-08-09	United States
S_950_N	S	950	SRR15462759	24410	G	A	0,930406	2021-08-09	United States
ORF3a_26_L	ORF3a	26	SRR15462759	25469	C	T	0,99909	2021-08-09	United States
M_82_T	M	82	SRR15462759	26767	T	C	0,999324	2021-08-09	United States
ORF7a_82_A	ORF7a	82	SRR15462759	27638	T	C	1	2021-08-09	United States
ORF7a_120_I	ORF7a	120	SRR15462759	27752	C	T	0,999431	2021-08-09	United States
ORF7b_40_I	ORF7b	40	SRR15462759	27874	C	T	1	2021-08-09	United States
ORF8_118_NA	ORF8	118	SRR15462759	28247	A	-GATTTC	0,866678	2021-08-09	United States
ORF8_120_L	ORF8	120	SRR15462759	28253	C	A	0,951768	2021-08-09	United States
N_7_K	N	7	SRR15462759	28292	C	A	0,998527	2021-08-09	United States
N_63_G	N	63	SRR15462759	28461	A	G	0,987461	2021-08-09	United States
N_203_M	N	203	SRR15462759	28881	G	T	0,996774	2021-08-09	United States
N_215_C	N	215	SRR15462759	28916	G	T	0,993671	2021-08-09	United States
N_377_Y	N	377	SRR15462759	29402	G	T	0,99953	2021-08-09	United States
ORF1ab_446_NA	ORF1ab	446	SRR15462761	1601	C	-TTA	0,0974167	2021-08-09	United States
ORF1ab_692_Y	ORF1ab	692	SRR15462761	2340	C	A	0,12943	2021-08-09	United States
ORF1ab_1306_S	ORF1ab	1306	SRR15462761	4181	G	T	1	2021-08-09	United States
ORF1ab_2046_L	ORF1ab	2046	SRR15462761	6402	C	T	1	2021-08-09	United States
ORF1ab_2855_V	ORF1ab	2855	SRR15462761	8829	C	T	1	2021-08-09	United States
ORF1ab_2930_L	ORF1ab	2930	SRR15462761	9053	G	T	1	2021-08-09	United States
ORF1ab_3255_I	ORF1ab	3255	SRR15462761	10029	C	T	0,998395	2021-08-09	United States
ORF1ab_3413_L	ORF1ab	3413	SRR15462761	10502	T	C	0,0799282	2021-08-09	United States
ORF1ab_3603_NA	ORF1ab	3603	SRR15462761	11074	C	+T	0,0729361	2021-08-09	United States
ORF1ab_3646_A	ORF1ab	3646	SRR15462761	11201	A	G	1	2021-08-09	United States
ORF1ab_3674_NA	ORF1ab	3674	SRR15462761	11286	T	-G	0,0690469	2021-08-09	United States
ORF1ab_4176_N	ORF1ab	4176	SRR15462761	12793	G	T	0,999755	2021-08-09	United States
ORF1ab_4398_NA	ORF1ab	4398	SRR15462761	13459	G	-T	0,105115	2021-08-09	United States
ORF1ab_197_I	ORF1ab	197	SRR15462761	14057	C	T	0,144998	2021-08-09	United States
ORF1ab_314_L	ORF1ab	314	SRR15462761	14408	C	T	0,999855	2021-08-09	United States
ORF1ab_662_S	ORF1ab	662	SRR15462761	15451	G	A	0,999282	2021-08-09	United States
ORF1ab_1000_L	ORF1ab	1000	SRR15462761	16466	C	T	0,999528	2021-08-09	United States
ORF1ab_1016_NA	ORF1ab	1016	SRR15462761	16515	T	-A	0,0937129	2021-08-09	United States
ORF1ab_1149_A	ORF1ab	1149	SRR15462761	16913	T	C	0,116424	2021-08-09	United States
ORF1ab_1847_S	ORF1ab	1847	SRR15462761	19006	G	T	0,999504	2021-08-09	United States
ORF1ab_1882_NA	ORF1ab	1882	SRR15462761	19113	C	-A	0,133808	2021-08-09	United States
ORF1ab_1918_V	ORF1ab	1918	SRR15462761	19220	C	T	0,999726	2021-08-09	United States
ORF1ab_2415_H	ORF1ab	2415	SRR15462761	20712	A	C	0,117304	2021-08-09	United States
ORF1ab_2537_NA	ORF1ab	2537	SRR15462761	21077	C	-A	0,0857051	2021-08-09	United States
S_19_R	S	19	SRR15462761	21618	C	G	1	2021-08-09	United States
S_452_R	S	452	SRR15462761	22917	T	G	1	2021-08-09	United States
S_478_K	S	478	SRR15462761	22995	C	A	1	2021-08-09	United States
S_614_G	S	614	SRR15462761	23403	A	G	0,99949	2021-08-09	United States
S_675_H	S	675	SRR15462761	23587	G	C	0,998813	2021-08-09	United States
S_681_R	S	681	SRR15462761	23604	C	G	1	2021-08-09	United States
S_950_N	S	950	SRR15462761	24410	G	A	0,705882	2021-08-09	United States
ORF3a_26_L	ORF3a	26	SRR15462761	25469	C	T	0,999652	2021-08-09	United States
M_82_T	M	82	SRR15462761	26767	T	C	1	2021-08-09	United States
ORF7a_82_A	ORF7a	82	SRR15462761	27638	T	C	1	2021-08-09	United States
ORF7a_120_I	ORF7a	120	SRR15462761	27752	C	T	1	2021-08-09	United States
ORF7b_40_I	ORF7b	40	SRR15462761	27874	C	T	1	2021-08-09	United States
ORF8_58_T	ORF8	58	SRR15462761	28066	T	C	0,0621118	2021-08-09	United States
ORF8_118_NA	ORF8	118	SRR15462761	28247	A	-GATTTC	0,872583	2021-08-09	United States
ORF8_120_L	ORF8	120	SRR15462761	28253	C	A	0,9941	2021-08-09	United States
N_63_G	N	63	SRR15462761	28461	A	G	0,991826	2021-08-09	United States
N_203_M	N	203	SRR15462761	28881	G	T	1	2021-08-09	United States
N_215_C	N	215	SRR15462761	28916	G	T	1	2021-08-09	United States
N_377_Y	N	377	SRR15462761	29402	G	T	1	2021-08-09	United States
ORF1ab_669_N	ORF1ab	669	SRR15462763	2272	G	C	1	2021-08-08	United States
ORF1ab_1306_S	ORF1ab	1306	SRR15462763	4181	G	T	0,999033	2021-08-08	United States
ORF1ab_2046_L	ORF1ab	2046	SRR15462763	6402	C	T	1	2021-08-08	United States
ORF1ab_2287_S	ORF1ab	2287	SRR15462763	7124	C	T	0,999748	2021-08-08	United States
ORF1ab_2847_S	ORF1ab	2847	SRR15462763	8805	A	G	1	2021-08-08	United States
ORF1ab_2930_L	ORF1ab	2930	SRR15462763	9053	G	T	0,999684	2021-08-08	United States
ORF1ab_3255_I	ORF1ab	3255	SRR15462763	10029	C	T	1	2021-08-08	United States
ORF1ab_3646_A	ORF1ab	3646	SRR15462763	11201	A	G	0,999656	2021-08-08	United States
ORF1ab_314_L	ORF1ab	314	SRR15462763	14408	C	T	0,999808	2021-08-08	United States
ORF1ab_662_S	ORF1ab	662	SRR15462763	15451	G	A	0,999756	2021-08-08	United States
ORF1ab_1000_L	ORF1ab	1000	SRR15462763	16466	C	T	0,999092	2021-08-08	United States
ORF1ab_1918_V	ORF1ab	1918	SRR15462763	19220	C	T	0,999021	2021-08-08	United States
S_19_R	S	19	SRR15462763	21618	C	G	0,999607	2021-08-08	United States
S_258_L	S	258	SRR15462763	22335	G	T	0,998245	2021-08-08	United States
S_417_N	S	417	SRR15462763	22813	G	T	0,98984	2021-08-08	United States
S_452_R	S	452	SRR15462763	22917	T	G	1	2021-08-08	United States
S_478_K	S	478	SRR15462763	22995	C	A	1	2021-08-08	United States
S_614_G	S	614	SRR15462763	23403	A	G	1	2021-08-08	United States
S_681_R	S	681	SRR15462763	23604	C	G	1	2021-08-08	United States
S_950_N	S	950	SRR15462763	24410	G	A	0,95	2021-08-08	United States
ORF3a_26_L	ORF3a	26	SRR15462763	25469	C	T	0,999354	2021-08-08	United States
ORF3a_53_F	ORF3a	53	SRR15462763	25549	C	T	0,999752	2021-08-08	United States
ORF3a_222_Y	ORF3a	222	SRR15462763	26056	G	T	0,997817	2021-08-08	United States
M_29_F	M	29	SRR15462763	26607	C	T	1	2021-08-08	United States
M_82_T	M	82	SRR15462763	26767	T	C	1	2021-08-08	United States
ORF7a_41_D	ORF7a	41	SRR15462763	27516	G	T	0,999276	2021-08-08	United States
ORF7a_82_A	ORF7a	82	SRR15462763	27638	T	C	0,99961	2021-08-08	United States
ORF7a_120_I	ORF7a	120	SRR15462763	27752	C	T	1	2021-08-08	United States
ORF7b_40_I	ORF7b	40	SRR15462763	27874	C	T	0,999512	2021-08-08	United States
ORF8_118_NA	ORF8	118	SRR15462763	28247	A	-GATTTC	0,867787	2021-08-08	United States
ORF8_120_L	ORF8	120	SRR15462763	28253	C	A	1	2021-08-08	United States
N_63_G	N	63	SRR15462763	28461	A	G	0,990185	2021-08-08	United States
N_203_M	N	203	SRR15462763	28881	G	T	1	2021-08-08	United States
N_215_C	N	215	SRR15462763	28916	G	T	1	2021-08-08	United States
N_377_Y	N	377	SRR15462763	29402	G	T	0,999091	2021-08-08	United States
ORF1ab_1306_S	ORF1ab	1306	SRR15462766	4181	G	T	0,998342	2021-08-08	United States
ORF1ab_2046_L	ORF1ab	2046	SRR15462766	6402	C	T	0,998813	2021-08-08	United States
ORF1ab_2287_S	ORF1ab	2287	SRR15462766	7124	C	T	0,999683	2021-08-08	United States
ORF1ab_2930_L	ORF1ab	2930	SRR15462766	9053	G	T	0,999668	2021-08-08	United States
ORF1ab_3255_I	ORF1ab	3255	SRR15462766	10029	C	T	1	2021-08-08	United States
ORF1ab_3646_A	ORF1ab	3646	SRR15462766	11201	A	G	0,997769	2021-08-08	United States
ORF1ab_4128_I	ORF1ab	4128	SRR15462766	12647	G	A	0,999234	2021-08-08	United States
ORF1ab_314_L	ORF1ab	314	SRR15462766	14408	C	T	0,999278	2021-08-08	United States
ORF1ab_662_S	ORF1ab	662	SRR15462766	15451	G	A	0,999781	2021-08-08	United States
ORF1ab_910_D	ORF1ab	910	SRR15462766	16197	G	T	0,994762	2021-08-08	United States
ORF1ab_1000_L	ORF1ab	1000	SRR15462766	16466	C	T	0,999214	2021-08-08	United States
ORF1ab_1257_V	ORF1ab	1257	SRR15462766	17236	A	G	0,999837	2021-08-08	United States
ORF1ab_1918_V	ORF1ab	1918	SRR15462766	19220	C	T	0,996607	2021-08-08	United States
S_19_R	S	19	SRR15462766	21618	C	G	0,997541	2021-08-08	United States
S_452_R	S	452	SRR15462766	22917	T	G	0,998976	2021-08-08	United States
S_478_K	S	478	SRR15462766	22995	C	A	0,999724	2021-08-08	United States
S_614_G	S	614	SRR15462766	23403	A	G	1	2021-08-08	United States
S_681_R	S	681	SRR15462766	23604	C	G	0,999319	2021-08-08	United States
S_950_N	S	950	SRR15462766	24410	G	A	0,959692	2021-08-08	United States
ORF3a_26_L	ORF3a	26	SRR15462766	25469	C	T	0,999612	2021-08-08	United States
M_82_T	M	82	SRR15462766	26767	T	C	0,999797	2021-08-08	United States
ORF7a_82_A	ORF7a	82	SRR15462766	27638	T	C	0,998672	2021-08-08	United States
ORF7a_120_I	ORF7a	120	SRR15462766	27752	C	T	1	2021-08-08	United States
ORF7b_40_I	ORF7b	40	SRR15462766	27874	C	T	0,999066	2021-08-08	United States
ORF8_118_NA	ORF8	118	SRR15462766	28247	A	-GATTTC	0,878827	2021-08-08	United States
ORF8_120_L	ORF8	120	SRR15462766	28253	C	A	0,986607	2021-08-08	United States
N_63_G	N	63	SRR15462766	28461	A	G	0,986925	2021-08-08	United States
N_203_M	N	203	SRR15462766	28881	G	T	0,998342	2021-08-08	United States
N_215_C	N	215	SRR15462766	28916	G	T	0,996599	2021-08-08	United States
N_377_Y	N	377	SRR15462766	29402	G	T	0,996103	2021-08-08	United States
ORF1ab_1306_S	ORF1ab	1306	SRR15462770	4181	G	T	0,999494	2021-08-08	United States
ORF1ab_2046_L	ORF1ab	2046	SRR15462770	6402	C	T	0,999547	2021-08-08	United States
ORF1ab_2283_I	ORF1ab	2283	SRR15462770	7113	C	T	0,999436	2021-08-08	United States
ORF1ab_2287_S	ORF1ab	2287	SRR15462770	7124	C	T	1	2021-08-08	United States
ORF1ab_2554_V	ORF1ab	2554	SRR15462770	7926	C	T	0,99792	2021-08-08	United States
ORF1ab_2930_L	ORF1ab	2930	SRR15462770	9053	G	T	1	2021-08-08	United States
ORF1ab_3255_I	ORF1ab	3255	SRR15462770	10029	C	T	1	2021-08-08	United States
ORF1ab_3646_A	ORF1ab	3646	SRR15462770	11201	A	G	1	2021-08-08	United States
ORF1ab_183_V	ORF1ab	183	SRR15462770	14014	T	G	1	2021-08-08	United States
ORF1ab_314_L	ORF1ab	314	SRR15462770	14408	C	T	0,999097	2021-08-08	United States
ORF1ab_662_S	ORF1ab	662	SRR15462770	15451	G	A	0,999733	2021-08-08	United States
ORF1ab_1000_L	ORF1ab	1000	SRR15462770	16466	C	T	0,999895	2021-08-08	United States
ORF1ab_1918_V	ORF1ab	1918	SRR15462770	19220	C	T	0,996502	2021-08-08	United States
S_19_R	S	19	SRR15462770	21618	C	G	0,999415	2021-08-08	United States
S_452_R	S	452	SRR15462770	22917	T	G	0,998922	2021-08-08	United States
S_478_K	S	478	SRR15462770	22995	C	A	0,999687	2021-08-08	United States
S_614_G	S	614	SRR15462770	23403	A	G	0,99953	2021-08-08	United States
S_681_R	S	681	SRR15462770	23604	C	G	1	2021-08-08	United States
S_950_N	S	950	SRR15462770	24410	G	A	0,929067	2021-08-08	United States
ORF3a_26_L	ORF3a	26	SRR15462770	25469	C	T	0,99945	2021-08-08	United States
M_82_T	M	82	SRR15462770	26767	T	C	1	2021-08-08	United States
ORF7a_82_A	ORF7a	82	SRR15462770	27638	T	C	0,993779	2021-08-08	United States
ORF7a_120_I	ORF7a	120	SRR15462770	27752	C	T	1	2021-08-08	United States
ORF7b_40_I	ORF7b	40	SRR15462770	27874	C	T	1	2021-08-08	United States
ORF8_118_NA	ORF8	118	SRR15462770	28247	A	-GATTTC	0,887144	2021-08-08	United States
ORF8_120_L	ORF8	120	SRR15462770	28253	C	A	0,988669	2021-08-08	United States
N_63_G	N	63	SRR15462770	28461	A	G	0,985354	2021-08-08	United States
N_203_M	N	203	SRR15462770	28881	G	T	1	2021-08-08	United States
N_215_C	N	215	SRR15462770	28916	G	T	1	2021-08-08	United States
N_377_Y	N	377	SRR15462770	29402	G	T	1	2021-08-08	United States
ORF1ab_1306_S	ORF1ab	1306	SRR15462773	4181	G	T	0,997922	2021-08-07	United States
ORF1ab_2046_L	ORF1ab	2046	SRR15462773	6402	C	T	0,999446	2021-08-07	United States
ORF1ab_2287_S	ORF1ab	2287	SRR15462773	7124	C	T	0,998616	2021-08-07	United States
ORF1ab_2930_L	ORF1ab	2930	SRR15462773	9053	G	T	1	2021-08-07	United States
ORF1ab_3255_I	ORF1ab	3255	SRR15462773	10029	C	T	1	2021-08-07	United States
ORF1ab_3646_A	ORF1ab	3646	SRR15462773	11201	A	G	0,998347	2021-08-07	United States
ORF1ab_183_V	ORF1ab	183	SRR15462773	14014	T	G	0,999534	2021-08-07	United States
ORF1ab_314_L	ORF1ab	314	SRR15462773	14408	C	T	0,998679	2021-08-07	United States
ORF1ab_662_S	ORF1ab	662	SRR15462773	15451	G	A	1	2021-08-07	United States
ORF1ab_1000_L	ORF1ab	1000	SRR15462773	16466	C	T	0,997994	2021-08-07	United States
ORF1ab_1918_V	ORF1ab	1918	SRR15462773	19220	C	T	0,997858	2021-08-07	United States
S_19_R	S	19	SRR15462773	21618	C	G	0,999396	2021-08-07	United States
S_452_R	S	452	SRR15462773	22917	T	G	0,999719	2021-08-07	United States
S_478_K	S	478	SRR15462773	22995	C	A	0,999422	2021-08-07	United States
S_614_G	S	614	SRR15462773	23403	A	G	0,999716	2021-08-07	United States
S_676_I	S	676	SRR15462773	23589	C	T	0,999669	2021-08-07	United States
S_681_R	S	681	SRR15462773	23604	C	G	1	2021-08-07	United States
S_950_N	S	950	SRR15462773	24410	G	A	0,944008	2021-08-07	United States
ORF3a_26_L	ORF3a	26	SRR15462773	25469	C	T	0,995178	2021-08-07	United States
M_82_T	M	82	SRR15462773	26767	T	C	0,999195	2021-08-07	United States
ORF7a_82_A	ORF7a	82	SRR15462773	27638	T	C	0,999286	2021-08-07	United States
ORF7a_120_I	ORF7a	120	SRR15462773	27752	C	T	0,997942	2021-08-07	United States
ORF7b_40_I	ORF7b	40	SRR15462773	27874	C	T	1	2021-08-07	United States
ORF8_118_NA	ORF8	118	SRR15462773	28247	A	-GATTTC	0,874253	2021-08-07	United States
ORF8_120_L	ORF8	120	SRR15462773	28253	C	A	0,982833	2021-08-07	United States
N_63_G	N	63	SRR15462773	28461	A	G	0,986553	2021-08-07	United States
N_203_M	N	203	SRR15462773	28881	G	T	1	2021-08-07	United States
N_215_C	N	215	SRR15462773	28916	G	T	1	2021-08-07	United States
N_377_Y	N	377	SRR15462773	29402	G	T	1	2021-08-07	United States
ORF1ab_1306_S	ORF1ab	1306	SRR15462780	4181	G	T	0,998352	2021-08-09	United States
ORF1ab_2046_L	ORF1ab	2046	SRR15462780	6402	C	T	0,999428	2021-08-09	United States
ORF1ab_2287_S	ORF1ab	2287	SRR15462780	7124	C	T	0,999104	2021-08-09	United States
ORF1ab_2930_L	ORF1ab	2930	SRR15462780	9053	G	T	1	2021-08-09	United States
ORF1ab_3255_I	ORF1ab	3255	SRR15462780	10029	C	T	1	2021-08-09	United States
ORF1ab_3646_A	ORF1ab	3646	SRR15462780	11201	A	G	0,999713	2021-08-09	United States
ORF1ab_3731_V	ORF1ab	3731	SRR15462780	11456	A	G	0,999573	2021-08-09	United States
ORF1ab_314_L	ORF1ab	314	SRR15462780	14408	C	T	0,999835	2021-08-09	United States
ORF1ab_662_S	ORF1ab	662	SRR15462780	15451	G	A	0,999366	2021-08-09	United States
ORF1ab_1000_L	ORF1ab	1000	SRR15462780	16466	C	T	0,998372	2021-08-09	United States
ORF1ab_1918_V	ORF1ab	1918	SRR15462780	19220	C	T	0,998824	2021-08-09	United States
ORF1ab_2531_S	ORF1ab	2531	SRR15462780	21058	C	T	0,998226	2021-08-09	United States
S_19_R	S	19	SRR15462780	21618	C	G	0,998115	2021-08-09	United States
S_156_NA	S	156	SRR15462780	22028	G	-AGTTCA	0,963636	2021-08-09	United States
S_452_R	S	452	SRR15462780	22917	T	G	1	2021-08-09	United States
S_478_K	S	478	SRR15462780	22995	C	A	0,990196	2021-08-09	United States
S_614_G	S	614	SRR15462780	23403	A	G	0,99935	2021-08-09	United States
S_681_R	S	681	SRR15462780	23604	C	G	1	2021-08-09	United States
S_950_N	S	950	SRR15462780	24410	G	A	0,945151	2021-08-09	United States
ORF3a_26_L	ORF3a	26	SRR15462780	25469	C	T	0,999804	2021-08-09	United States
M_82_T	M	82	SRR15462780	26767	T	C	1	2021-08-09	United States
ORF7a_82_A	ORF7a	82	SRR15462780	27638	T	C	1	2021-08-09	United States
ORF7a_120_I	ORF7a	120	SRR15462780	27752	C	T	1	2021-08-09	United States
ORF7b_40_I	ORF7b	40	SRR15462780	27874	C	T	0,99954	2021-08-09	United States
ORF8_118_NA	ORF8	118	SRR15462780	28247	A	-GATTTC	0,872202	2021-08-09	United States
ORF8_120_L	ORF8	120	SRR15462780	28253	C	A	0,989899	2021-08-09	United States
N_63_G	N	63	SRR15462780	28461	A	G	0,987368	2021-08-09	United States
N_203_M	N	203	SRR15462780	28881	G	T	1	2021-08-09	United States
N_215_C	N	215	SRR15462780	28916	G	T	1	2021-08-09	United States
N_377_Y	N	377	SRR15462780	29402	G	T	1	2021-08-09	United States
ORF1ab_98_D	ORF1ab	98	SRR15462785	558	G	A	1	2021-08-09	United States
ORF1ab_140_NA	ORF1ab	140	SRR15462785	685	A	-AAGTCATTT	0,0705448	2021-08-09	United States
ORF1ab_466_NA	ORF1ab	466	SRR15462785	1663	C	-T	0,0623761	2021-08-09	United States
ORF1ab_654_S	ORF1ab	654	SRR15462785	2225	A	T	0,0536665	2021-08-09	United States
ORF1ab_1633_D	ORF1ab	1633	SRR15462785	5164	G	T	1	2021-08-09	United States
ORF1ab_1640_L	ORF1ab	1640	SRR15462785	5184	C	T	1	2021-08-09	United States
ORF1ab_1927_NA	ORF1ab	1927	SRR15462785	6044	A	-ATTT	0,0731103	2021-08-09	United States
ORF1ab_2338_NA	ORF1ab	2338	SRR15462785	7279	C	-TA	0,146588	2021-08-09	United States
ORF1ab_2422_*	ORF1ab	2422	SRR15462785	7529	G	T	0,0927835	2021-08-09	United States
ORF1ab_2704_NA	ORF1ab	2704	SRR15462785	8376	C	-A	0,0790656	2021-08-09	United States
ORF1ab_2781_P	ORF1ab	2781	SRR15462785	8607	T	C	0,195059	2021-08-09	United States
ORF1ab_2797_F	ORF1ab	2797	SRR15462785	8655	C	T	0,0998553	2021-08-09	United States
ORF1ab_2983_NA	ORF1ab	2983	SRR15462785	9214	C	-TGTAGGCACGGCACTTG	0,111157	2021-08-09	United States
ORF1ab_3209_V	ORF1ab	3209	SRR15462785	9891	C	T	1	2021-08-09	United States
ORF1ab_3604_L	ORF1ab	3604	SRR15462785	11075	T	C	0,0995491	2021-08-09	United States
ORF1ab_3718_A	ORF1ab	3718	SRR15462785	11418	T	C	0,999555	2021-08-09	United States
ORF1ab_3750_I	ORF1ab	3750	SRR15462785	11514	C	T	1	2021-08-09	United States
ORF1ab_314_L	ORF1ab	314	SRR15462785	14408	C	T	0,999526	2021-08-09	United States
ORF1ab_349_E	ORF1ab	349	SRR15462785	14514	T	G	0,0689805	2021-08-09	United States
ORF1ab_662_S	ORF1ab	662	SRR15462785	15451	G	A	0,99827	2021-08-09	United States
ORF1ab_852_NA	ORF1ab	852	SRR15462785	16022	C	-T	0,0770825	2021-08-09	United States
ORF1ab_1000_L	ORF1ab	1000	SRR15462785	16466	C	T	0,999471	2021-08-09	United States
ORF1ab_2020_N	ORF1ab	2020	SRR15462785	19525	G	A	0,999023	2021-08-09	United States
ORF1ab_2310_NA	ORF1ab	2310	SRR15462785	20396	A	-G	0,114319	2021-08-09	United States
S_19_R	S	19	SRR15462785	21618	C	G	1	2021-08-09	United States
S_289_I	S	289	SRR15462785	22427	G	A	1	2021-08-09	United States
S_452_R	S	452	SRR15462785	22917	T	G	1	2021-08-09	United States
S_478_K	S	478	SRR15462785	22995	C	A	0,999174	2021-08-09	United States
S_484_Q	S	484	SRR15462785	23012	G	C	0,251911	2021-08-09	United States
S_614_G	S	614	SRR15462785	23403	A	G	1	2021-08-09	United States
S_671_NA	S	671	SRR15462785	23575	C	-G	0,0632083	2021-08-09	United States
S_681_R	S	681	SRR15462785	23604	C	G	1	2021-08-09	United States
S_950_N	S	950	SRR15462785	24410	G	A	0,866261	2021-08-09	United States
ORF3a_26_L	ORF3a	26	SRR15462785	25469	C	T	0,99976	2021-08-09	United States
M_2_S	M	2	SRR15462785	26526	G	T	0,0636499	2021-08-09	United States
M_82_T	M	82	SRR15462785	26767	T	C	0,999725	2021-08-09	United States
ORF7a_82_A	ORF7a	82	SRR15462785	27638	T	C	1	2021-08-09	United States
ORF7a_120_I	ORF7a	120	SRR15462785	27752	C	T	1	2021-08-09	United States
ORF8_118_NA	ORF8	118	SRR15462785	28247	A	-GATTTC	0,873166	2021-08-09	United States
ORF8_120_L	ORF8	120	SRR15462785	28253	C	A	0,98313	2021-08-09	United States
N_18_V	N	18	SRR15462785	28326	G	T	0,99941	2021-08-09	United States
N_63_G	N	63	SRR15462785	28461	A	G	0,987356	2021-08-09	United States
N_203_M	N	203	SRR15462785	28881	G	T	1	2021-08-09	United States
N_300_Y	N	300	SRR15462785	29171	C	T	0,999594	2021-08-09	United States
N_377_Y	N	377	SRR15462785	29402	G	T	0,999478	2021-08-09	United States
ORF1ab_309_S	ORF1ab	309	SRR15462791	1190	C	T	0,393741	2021-08-09	United States
ORF1ab_1306_S	ORF1ab	1306	SRR15462791	4181	G	T	0,999089	2021-08-09	United States
ORF1ab_2046_L	ORF1ab	2046	SRR15462791	6402	C	T	0,999014	2021-08-09	United States
ORF1ab_2287_S	ORF1ab	2287	SRR15462791	7124	C	T	0,999682	2021-08-09	United States
ORF1ab_2930_L	ORF1ab	2930	SRR15462791	9053	G	T	1	2021-08-09	United States
ORF1ab_3255_I	ORF1ab	3255	SRR15462791	10029	C	T	1	2021-08-09	United States
ORF1ab_3646_A	ORF1ab	3646	SRR15462791	11201	A	G	0,999683	2021-08-09	United States
ORF1ab_314_L	ORF1ab	314	SRR15462791	14408	C	T	1	2021-08-09	United States
ORF1ab_662_S	ORF1ab	662	SRR15462791	15451	G	A	0,999743	2021-08-09	United States
ORF1ab_1000_L	ORF1ab	1000	SRR15462791	16466	C	T	0,999075	2021-08-09	United States
ORF1ab_1257_V	ORF1ab	1257	SRR15462791	17236	A	G	0,99961	2021-08-09	United States
ORF1ab_1918_V	ORF1ab	1918	SRR15462791	19220	C	T	0,997928	2021-08-09	United States
S_19_R	S	19	SRR15462791	21618	C	G	1	2021-08-09	United States
S_156_NA	S	156	SRR15462791	22028	G	-AGTTCA	0,972222	2021-08-09	United States
S_452_R	S	452	SRR15462791	22917	T	G	0,998802	2021-08-09	United States
S_478_K	S	478	SRR15462791	22995	C	A	0,999354	2021-08-09	United States
S_614_G	S	614	SRR15462791	23403	A	G	0,999599	2021-08-09	United States
S_681_R	S	681	SRR15462791	23604	C	G	0,999591	2021-08-09	United States
S_950_N	S	950	SRR15462791	24410	G	A	0,956736	2021-08-09	United States
S_1020_S	S	1020	SRR15462791	24620	G	T	0,998289	2021-08-09	United States
S_1174_V	S	1174	SRR15462791	25083	C	T	0,371412	2021-08-09	United States
ORF3a_26_L	ORF3a	26	SRR15462791	25469	C	T	1	2021-08-09	United States
M_82_T	M	82	SRR15462791	26767	T	C	0,999769	2021-08-09	United States
ORF7a_82_A	ORF7a	82	SRR15462791	27638	T	C	1	2021-08-09	United States
ORF7a_120_I	ORF7a	120	SRR15462791	27752	C	T	1	2021-08-09	United States
ORF7b_40_I	ORF7b	40	SRR15462791	27874	C	T	1	2021-08-09	United States
ORF8_118_NA	ORF8	118	SRR15462791	28247	A	-GATTTC	0,863426	2021-08-09	United States
ORF8_120_L	ORF8	120	SRR15462791	28253	C	A	0,995455	2021-08-09	United States
N_63_G	N	63	SRR15462791	28461	A	G	0,989316	2021-08-09	United States
N_203_M	N	203	SRR15462791	28881	G	T	1	2021-08-09	United States
N_215_C	N	215	SRR15462791	28916	G	T	1	2021-08-09	United States
N_321_S	N	321	SRR15462791	29234	G	A	0,999642	2021-08-09	United States
N_373_N	N	373	SRR15462791	29392	G	T	1	2021-08-09	United States
N_377_Y	N	377	SRR15462791	29402	G	T	0,998239	2021-08-09	United States
ORF1ab_1306_S	ORF1ab	1306	SRR15462793	4181	G	T	0,999814	2021-08-09	United States
ORF1ab_2046_L	ORF1ab	2046	SRR15462793	6402	C	T	0,999393	2021-08-09	United States
ORF1ab_2287_S	ORF1ab	2287	SRR15462793	7124	C	T	1	2021-08-09	United States
ORF1ab_2930_L	ORF1ab	2930	SRR15462793	9053	G	T	0,999689	2021-08-09	United States
ORF1ab_3255_I	ORF1ab	3255	SRR15462793	10029	C	T	1	2021-08-09	United States
ORF1ab_3646_A	ORF1ab	3646	SRR15462793	11201	A	G	1	2021-08-09	United States
ORF1ab_4179_K	ORF1ab	4179	SRR15462793	12801	G	A	0,980207	2021-08-09	United States
ORF1ab_314_L	ORF1ab	314	SRR15462793	14408	C	T	1	2021-08-09	United States
ORF1ab_662_S	ORF1ab	662	SRR15462793	15451	G	A	0,999359	2021-08-09	United States
ORF1ab_1000_L	ORF1ab	1000	SRR15462793	16466	C	T	0,999127	2021-08-09	United States
ORF1ab_1918_V	ORF1ab	1918	SRR15462793	19220	C	T	0,99604	2021-08-09	United States
S_19_R	S	19	SRR15462793	21618	C	G	0,9991	2021-08-09	United States
S_452_R	S	452	SRR15462793	22917	T	G	0,999722	2021-08-09	United States
S_478_K	S	478	SRR15462793	22995	C	A	1	2021-08-09	United States
S_614_G	S	614	SRR15462793	23403	A	G	0,999703	2021-08-09	United States
S_681_R	S	681	SRR15462793	23604	C	G	0,999297	2021-08-09	United States
S_950_N	S	950	SRR15462793	24410	G	A	0,950075	2021-08-09	United States
ORF3a_26_L	ORF3a	26	SRR15462793	25469	C	T	0,999445	2021-08-09	United States
ORF3a_239_Q	ORF3a	239	SRR15462793	26107	G	C	0,999491	2021-08-09	United States
M_82_T	M	82	SRR15462793	26767	T	C	1	2021-08-09	United States
ORF7a_82_A	ORF7a	82	SRR15462793	27638	T	C	1	2021-08-09	United States
ORF7a_120_I	ORF7a	120	SRR15462793	27752	C	T	1	2021-08-09	United States
ORF7b_40_I	ORF7b	40	SRR15462793	27874	C	T	1	2021-08-09	United States
ORF8_118_NA	ORF8	118	SRR15462793	28247	A	-GATTTC	0,872475	2021-08-09	United States
ORF8_120_L	ORF8	120	SRR15462793	28253	C	A	0,996047	2021-08-09	United States
N_63_G	N	63	SRR15462793	28461	A	G	0,990703	2021-08-09	United States
N_203_M	N	203	SRR15462793	28881	G	T	1	2021-08-09	United States
N_215_C	N	215	SRR15462793	28916	G	T	0,998152	2021-08-09	United States
N_377_Y	N	377	SRR15462793	29402	G	T	1	2021-08-09	United States
ORF1ab_1306_S	ORF1ab	1306	SRR15462797	4181	G	T	0,999032	2021-08-08	United States
ORF1ab_2046_L	ORF1ab	2046	SRR15462797	6402	C	T	0,99931	2021-08-08	United States
ORF1ab_2287_S	ORF1ab	2287	SRR15462797	7124	C	T	0,998889	2021-08-08	United States
ORF1ab_2461_S	ORF1ab	2461	SRR15462797	7646	G	A	0,995824	2021-08-08	United States
ORF1ab_2930_L	ORF1ab	2930	SRR15462797	9053	G	T	1	2021-08-08	United States
ORF1ab_3255_I	ORF1ab	3255	SRR15462797	10029	C	T	0,999433	2021-08-08	United States
ORF1ab_3646_A	ORF1ab	3646	SRR15462797	11201	A	G	1	2021-08-08	United States
ORF1ab_183_V	ORF1ab	183	SRR15462797	14014	T	G	1	2021-08-08	United States
ORF1ab_314_L	ORF1ab	314	SRR15462797	14408	C	T	0,998954	2021-08-08	United States
ORF1ab_662_S	ORF1ab	662	SRR15462797	15451	G	A	0,999179	2021-08-08	United States
ORF1ab_1000_L	ORF1ab	1000	SRR15462797	16466	C	T	0,999227	2021-08-08	United States
ORF1ab_1918_V	ORF1ab	1918	SRR15462797	19220	C	T	0,998146	2021-08-08	United States
S_19_R	S	19	SRR15462797	21618	C	G	0,999298	2021-08-08	United States
S_452_R	S	452	SRR15462797	22917	T	G	0,999703	2021-08-08	United States
S_478_K	S	478	SRR15462797	22995	C	A	1	2021-08-08	United States
S_614_G	S	614	SRR15462797	23403	A	G	0,997658	2021-08-08	United States
S_681_R	S	681	SRR15462797	23604	C	G	0,999573	2021-08-08	United States
S_950_N	S	950	SRR15462797	24410	G	A	0,956471	2021-08-08	United States
ORF3a_26_L	ORF3a	26	SRR15462797	25469	C	T	0,999762	2021-08-08	United States
M_82_T	M	82	SRR15462797	26767	T	C	0,999517	2021-08-08	United States
ORF7a_82_A	ORF7a	82	SRR15462797	27638	T	C	1	2021-08-08	United States
ORF7a_120_I	ORF7a	120	SRR15462797	27752	C	T	1	2021-08-08	United States
ORF7b_40_I	ORF7b	40	SRR15462797	27874	C	T	1	2021-08-08	United States
ORF8_118_NA	ORF8	118	SRR15462797	28247	A	-GATTTC	0,859922	2021-08-08	United States
ORF8_120_L	ORF8	120	SRR15462797	28253	C	A	0,976331	2021-08-08	United States
N_63_G	N	63	SRR15462797	28461	A	G	0,9845	2021-08-08	United States
N_203_M	N	203	SRR15462797	28881	G	T	1	2021-08-08	United States
N_215_C	N	215	SRR15462797	28916	G	T	1	2021-08-08	United States
N_377_Y	N	377	SRR15462797	29402	G	T	1	2021-08-08	United States
ORF1ab_309_L	ORF1ab	309	SRR15462798	1191	C	T	0,999804	2021-08-09	United States
ORF1ab_1640_L	ORF1ab	1640	SRR15462798	5184	C	T	1	2021-08-09	United States
ORF1ab_1921_Q	ORF1ab	1921	SRR15462798	6027	C	A	1	2021-08-09	United States
ORF1ab_2980_N	ORF1ab	2980	SRR15462798	9203	G	A	0,999558	2021-08-09	United States
ORF1ab_3138_S	ORF1ab	3138	SRR15462798	9678	T	C	0,999873	2021-08-09	United States
ORF1ab_3580_Q	ORF1ab	3580	SRR15462798	11005	C	A	0,99827	2021-08-09	United States
ORF1ab_3648_V	ORF1ab	3648	SRR15462798	11208	C	T	0,631068	2021-08-09	United States
ORF1ab_314_L	ORF1ab	314	SRR15462798	14408	C	T	0,99975	2021-08-09	United States
ORF1ab_970_S	ORF1ab	970	SRR15462798	16375	C	T	0,0605165	2021-08-09	United States
ORF1ab_2310_R	ORF1ab	2310	SRR15462798	20396	A	G	0,999713	2021-08-09	United States
S_19_R	S	19	SRR15462798	21618	C	G	1	2021-08-09	United States
S_452_R	S	452	SRR15462798	22917	T	G	0,99982	2021-08-09	United States
S_478_K	S	478	SRR15462798	22995	C	A	0,999394	2021-08-09	United States
S_614_G	S	614	SRR15462798	23403	A	G	0,999375	2021-08-09	United States
S_681_R	S	681	SRR15462798	23604	C	G	0,999581	2021-08-09	United States
S_845_S	S	845	SRR15462798	24095	G	T	0,987226	2021-08-09	United States
S_950_N	S	950	SRR15462798	24410	G	A	0,0990099	2021-08-09	United States
ORF3a_26_L	ORF3a	26	SRR15462798	25469	C	T	0,999728	2021-08-09	United States
M_82_T	M	82	SRR15462798	26767	T	C	0,999777	2021-08-09	United States
ORF6_32_V	ORF6	32	SRR15462798	27295	A	G	0,999439	2021-08-09	United States
ORF7a_82_A	ORF7a	82	SRR15462798	27638	T	C	1	2021-08-09	United States
ORF7a_120_I	ORF7a	120	SRR15462798	27752	C	T	1	2021-08-09	United States
N_63_G	N	63	SRR15462798	28461	A	G	0,989231	2021-08-09	United States
N_203_M	N	203	SRR15462798	28881	G	T	1	2021-08-09	United States
N_377_Y	N	377	SRR15462798	29402	G	T	1	2021-08-09	United States
ORF1ab_1633_D	ORF1ab	1633	SRR15462806	5164	G	T	0,9959	2021-08-08	United States
ORF1ab_1640_L	ORF1ab	1640	SRR15462806	5184	C	T	1	2021-08-08	United States
ORF1ab_3209_V	ORF1ab	3209	SRR15462806	9891	C	T	0,998848	2021-08-08	United States
ORF1ab_3718_A	ORF1ab	3718	SRR15462806	11418	T	C	0,999396	2021-08-08	United States
ORF1ab_3750_I	ORF1ab	3750	SRR15462806	11514	C	T	0,99966	2021-08-08	United States
ORF1ab_314_L	ORF1ab	314	SRR15462806	14408	C	T	0,999595	2021-08-08	United States
ORF1ab_662_S	ORF1ab	662	SRR15462806	15451	G	A	0,999663	2021-08-08	United States
ORF1ab_1000_L	ORF1ab	1000	SRR15462806	16466	C	T	0,999097	2021-08-08	United States
S_19_R	S	19	SRR15462806	21618	C	G	0,999447	2021-08-08	United States
S_156_NA	S	156	SRR15462806	22028	G	-AGTTCA	0,991667	2021-08-08	United States
S_222_V	S	222	SRR15462806	22227	C	T	1	2021-08-08	United States
S_289_I	S	289	SRR15462806	22427	G	A	0,999129	2021-08-08	United States
S_452_R	S	452	SRR15462806	22917	T	G	0,99883	2021-08-08	United States
S_478_K	S	478	SRR15462806	22995	C	A	0,999509	2021-08-08	United States
S_614_G	S	614	SRR15462806	23403	A	G	0,998607	2021-08-08	United States
S_681_R	S	681	SRR15462806	23604	C	G	1	2021-08-08	United States
S_950_N	S	950	SRR15462806	24410	G	A	0,947901	2021-08-08	United States
ORF3a_26_L	ORF3a	26	SRR15462806	25469	C	T	0,999381	2021-08-08	United States
M_82_T	M	82	SRR15462806	26767	T	C	0,999843	2021-08-08	United States
ORF7a_82_A	ORF7a	82	SRR15462806	27638	T	C	1	2021-08-08	United States
ORF7a_120_I	ORF7a	120	SRR15462806	27752	C	T	1	2021-08-08	United States
ORF8_118_NA	ORF8	118	SRR15462806	28247	A	-GATTTC	0,882807	2021-08-08	United States
ORF8_120_L	ORF8	120	SRR15462806	28253	C	A	0,993151	2021-08-08	United States
N_18_V	N	18	SRR15462806	28326	G	T	0,998767	2021-08-08	United States
N_63_G	N	63	SRR15462806	28461	A	G	0,985751	2021-08-08	United States
N_203_M	N	203	SRR15462806	28881	G	T	1	2021-08-08	United States
N_377_Y	N	377	SRR15462806	29402	G	T	0,998384	2021-08-08	United States
ORF1ab_309_L	ORF1ab	309	SRR15462808	1191	C	T	1	2021-08-09	United States
ORF1ab_1640_L	ORF1ab	1640	SRR15462808	5184	C	T	1	2021-08-09	United States
ORF1ab_1921_Q	ORF1ab	1921	SRR15462808	6027	C	A	1	2021-08-09	United States
ORF1ab_2980_N	ORF1ab	2980	SRR15462808	9203	G	A	0,99381	2021-08-09	United States
ORF1ab_3138_S	ORF1ab	3138	SRR15462808	9678	T	C	0,999364	2021-08-09	United States
ORF1ab_3580_Q	ORF1ab	3580	SRR15462808	11005	C	A	0,996223	2021-08-09	United States
ORF1ab_3694_F	ORF1ab	3694	SRR15462808	11345	C	T	0,999846	2021-08-09	United States
ORF1ab_314_L	ORF1ab	314	SRR15462808	14408	C	T	1	2021-08-09	United States
ORF1ab_2310_R	ORF1ab	2310	SRR15462808	20396	A	G	0,99939	2021-08-09	United States
S_19_R	S	19	SRR15462808	21618	C	G	1	2021-08-09	United States
S_452_R	S	452	SRR15462808	22917	T	G	0,999168	2021-08-09	United States
S_478_K	S	478	SRR15462808	22995	C	A	0,999083	2021-08-09	United States
S_614_G	S	614	SRR15462808	23403	A	G	0,999008	2021-08-09	United States
S_681_R	S	681	SRR15462808	23604	C	G	1	2021-08-09	United States
S_950_N	S	950	SRR15462808	24410	G	A	0,952574	2021-08-09	United States
ORF3a_26_L	ORF3a	26	SRR15462808	25469	C	T	0,99908	2021-08-09	United States
M_82_T	M	82	SRR15462808	26767	T	C	0,999368	2021-08-09	United States
ORF7a_82_A	ORF7a	82	SRR15462808	27638	T	C	1	2021-08-09	United States
ORF7a_120_I	ORF7a	120	SRR15462808	27752	C	T	1	2021-08-09	United States
ORF8_121_L	ORF8	121	SRR15462808	28254	A	C	0,998198	2021-08-09	United States
N_63_G	N	63	SRR15462808	28461	A	G	0,973354	2021-08-09	United States
N_203_M	N	203	SRR15462808	28881	G	T	1	2021-08-09	United States
N_377_Y	N	377	SRR15462808	29402	G	T	0,998165	2021-08-09	United States
N_389_H	N	389	SRR15462808	29440	G	T	1	2021-08-09	United States
ORF1ab_1306_S	ORF1ab	1306	SRR15462809	4181	G	T	0,99895	2021-08-08	United States
ORF1ab_2046_L	ORF1ab	2046	SRR15462809	6402	C	T	0,998631	2021-08-08	United States
ORF1ab_2287_S	ORF1ab	2287	SRR15462809	7124	C	T	0,999136	2021-08-08	United States
ORF1ab_2930_L	ORF1ab	2930	SRR15462809	9053	G	T	0,999597	2021-08-08	United States
ORF1ab_3255_I	ORF1ab	3255	SRR15462809	10029	C	T	0,99889	2021-08-08	United States
ORF1ab_3646_A	ORF1ab	3646	SRR15462809	11201	A	G	0,999646	2021-08-08	United States
ORF1ab_3829_F	ORF1ab	3829	SRR15462809	11750	C	T	0,0578641	2021-08-08	United States
ORF1ab_314_L	ORF1ab	314	SRR15462809	14408	C	T	0,998923	2021-08-08	United States
ORF1ab_662_S	ORF1ab	662	SRR15462809	15451	G	A	0,998688	2021-08-08	United States
ORF1ab_1000_L	ORF1ab	1000	SRR15462809	16466	C	T	0,99896	2021-08-08	United States
ORF1ab_1918_V	ORF1ab	1918	SRR15462809	19220	C	T	0,996537	2021-08-08	United States
S_19_R	S	19	SRR15462809	21618	C	G	0,998364	2021-08-08	United States
S_452_R	S	452	SRR15462809	22917	T	G	1	2021-08-08	United States
S_478_K	S	478	SRR15462809	22995	C	A	0,998473	2021-08-08	United States
S_522_V	S	522	SRR15462809	23127	C	T	0,998599	2021-08-08	United States
S_681_R	S	681	SRR15462809	23604	C	G	1	2021-08-08	United States
S_950_N	S	950	SRR15462809	24410	G	A	0,956284	2021-08-08	United States
ORF3a_26_L	ORF3a	26	SRR15462809	25469	C	T	0,999515	2021-08-08	United States
ORF3a_35_T	ORF3a	35	SRR15462809	25496	T	C	0,105885	2021-08-08	United States
ORF3a_239_Q	ORF3a	239	SRR15462809	26107	G	C	0,998973	2021-08-08	United States
M_82_T	M	82	SRR15462809	26767	T	C	0,999315	2021-08-08	United States
ORF6_21_A	ORF6	21	SRR15462809	27262	A	G	0,998954	2021-08-08	United States
ORF7a_82_A	ORF7a	82	SRR15462809	27638	T	C	1	2021-08-08	United States
ORF7a_120_I	ORF7a	120	SRR15462809	27752	C	T	1	2021-08-08	United States
ORF7b_40_I	ORF7b	40	SRR15462809	27874	C	T	0,999383	2021-08-08	United States
ORF8_118_NA	ORF8	118	SRR15462809	28247	A	-GATTTC	0,869648	2021-08-08	United States
ORF8_120_L	ORF8	120	SRR15462809	28253	C	A	0,945055	2021-08-08	United States
N_63_G	N	63	SRR15462809	28461	A	G	0,992244	2021-08-08	United States
N_203_M	N	203	SRR15462809	28881	G	T	1	2021-08-08	United States
N_215_C	N	215	SRR15462809	28916	G	T	1	2021-08-08	United States
N_377_Y	N	377	SRR15462809	29402	G	T	1	2021-08-08	United States
ORF1ab_1306_S	ORF1ab	1306	SRR15462811	4181	G	T	0,998855	2021-08-08	United States
ORF1ab_2046_L	ORF1ab	2046	SRR15462811	6402	C	T	0,999384	2021-08-08	United States
ORF1ab_2287_S	ORF1ab	2287	SRR15462811	7124	C	T	1	2021-08-08	United States
ORF1ab_2637_T	ORF1ab	2637	SRR15462811	8174	G	A	0,998981	2021-08-08	United States
ORF1ab_2930_L	ORF1ab	2930	SRR15462811	9053	G	T	0,999659	2021-08-08	United States
ORF1ab_3255_I	ORF1ab	3255	SRR15462811	10029	C	T	0,999436	2021-08-08	United States
ORF1ab_3646_A	ORF1ab	3646	SRR15462811	11201	A	G	0,999331	2021-08-08	United States
ORF1ab_3731_V	ORF1ab	3731	SRR15462811	11456	A	G	0,999852	2021-08-08	United States
ORF1ab_314_L	ORF1ab	314	SRR15462811	14408	C	T	0,998825	2021-08-08	United States
ORF1ab_662_S	ORF1ab	662	SRR15462811	15451	G	A	0,999064	2021-08-08	United States
ORF1ab_1000_L	ORF1ab	1000	SRR15462811	16466	C	T	0,999549	2021-08-08	United States
ORF1ab_1918_V	ORF1ab	1918	SRR15462811	19220	C	T	0,999112	2021-08-08	United States
ORF1ab_2531_S	ORF1ab	2531	SRR15462811	21058	C	T	0,99817	2021-08-08	United States
S_19_R	S	19	SRR15462811	21618	C	G	1	2021-08-08	United States
S_452_R	S	452	SRR15462811	22917	T	G	0,998348	2021-08-08	United States
S_478_K	S	478	SRR15462811	22995	C	A	0,998781	2021-08-08	United States
S_614_G	S	614	SRR15462811	23403	A	G	0,998997	2021-08-08	United States
S_681_R	S	681	SRR15462811	23604	C	G	1	2021-08-08	United States
S_950_N	S	950	SRR15462811	24410	G	A	0,96174	2021-08-08	United States
ORF3a_26_L	ORF3a	26	SRR15462811	25469	C	T	0,999601	2021-08-08	United States
M_82_T	M	82	SRR15462811	26767	T	C	1	2021-08-08	United States
ORF7a_82_A	ORF7a	82	SRR15462811	27638	T	C	1	2021-08-08	United States
ORF7a_120_I	ORF7a	120	SRR15462811	27752	C	T	0,9991	2021-08-08	United States
ORF7b_40_I	ORF7b	40	SRR15462811	27874	C	T	1	2021-08-08	United States
ORF8_118_NA	ORF8	118	SRR15462811	28247	A	-GATTTC	0,876837	2021-08-08	United States
ORF8_120_L	ORF8	120	SRR15462811	28253	C	A	0,991453	2021-08-08	United States
N_63_G	N	63	SRR15462811	28461	A	G	0,986465	2021-08-08	United States
N_203_M	N	203	SRR15462811	28881	G	T	0,993506	2021-08-08	United States
N_215_C	N	215	SRR15462811	28916	G	T	1	2021-08-08	United States
N_377_Y	N	377	SRR15462811	29402	G	T	1	2021-08-08	United States
ORF1ab_637_D	ORF1ab	637	SRR15462824	2176	A	T	0,052139	2021-08-09	United States
ORF1ab_767_K	ORF1ab	767	SRR15462824	2564	G	A	1	2021-08-09	United States
ORF1ab_1120_NA	ORF1ab	1120	SRR15462824	3624	C	-A	0,0714624	2021-08-09	United States
ORF1ab_1228_G	ORF1ab	1228	SRR15462824	3948	A	G	1	2021-08-09	United States
ORF1ab_1306_S	ORF1ab	1306	SRR15462824	4181	G	T	0,999684	2021-08-09	United States
ORF1ab_2046_L	ORF1ab	2046	SRR15462824	6402	C	T	1	2021-08-09	United States
ORF1ab_2287_S	ORF1ab	2287	SRR15462824	7124	C	T	1	2021-08-09	United States
ORF1ab_2818_C	ORF1ab	2818	SRR15462824	8717	C	T	0,0697486	2021-08-09	United States
ORF1ab_2930_L	ORF1ab	2930	SRR15462824	9053	G	T	1	2021-08-09	United States
ORF1ab_3255_I	ORF1ab	3255	SRR15462824	10029	C	T	1	2021-08-09	United States
ORF1ab_3646_A	ORF1ab	3646	SRR15462824	11201	A	G	0,999227	2021-08-09	United States
ORF1ab_3766_F	ORF1ab	3766	SRR15462824	11562	G	T	0,999225	2021-08-09	United States
ORF1ab_116_T	ORF1ab	116	SRR15462824	13813	G	A	0,0531226	2021-08-09	United States
ORF1ab_314_L	ORF1ab	314	SRR15462824	14408	C	T	0,99966	2021-08-09	United States
ORF1ab_662_S	ORF1ab	662	SRR15462824	15451	G	A	0,999523	2021-08-09	United States
ORF1ab_1000_L	ORF1ab	1000	SRR15462824	16466	C	T	0,999061	2021-08-09	United States
ORF1ab_1611_NA	ORF1ab	1611	SRR15462824	18298	A	+T	0,0592034	2021-08-09	United States
ORF1ab_1918_V	ORF1ab	1918	SRR15462824	19220	C	T	0,999308	2021-08-09	United States
ORF1ab_1924_NA	ORF1ab	1924	SRR15462824	19239	A	-T	0,252657	2021-08-09	United States
S_19_R	S	19	SRR15462824	21618	C	G	0,999468	2021-08-09	United States
S_452_R	S	452	SRR15462824	22917	T	G	0,99972	2021-08-09	United States
S_478_K	S	478	SRR15462824	22995	C	A	0,999842	2021-08-09	United States
S_614_G	S	614	SRR15462824	23403	A	G	0,999632	2021-08-09	United States
S_681_R	S	681	SRR15462824	23604	C	G	0,999152	2021-08-09	United States
S_950_N	S	950	SRR15462824	24410	G	A	0,920128	2021-08-09	United States
ORF3a_26_L	ORF3a	26	SRR15462824	25469	C	T	0,999554	2021-08-09	United States
ORF3a_239_Q	ORF3a	239	SRR15462824	26107	G	C	1	2021-08-09	United States
E_45_Y	E	45	SRR15462824	26377	A	T	0,0620427	2021-08-09	United States
M_82_T	M	82	SRR15462824	26767	T	C	0,999748	2021-08-09	United States
ORF7a_82_A	ORF7a	82	SRR15462824	27638	T	C	1	2021-08-09	United States
ORF7a_120_I	ORF7a	120	SRR15462824	27752	C	T	1	2021-08-09	United States
ORF7b_40_I	ORF7b	40	SRR15462824	27874	C	T	1	2021-08-09	United States
ORF8_118_NA	ORF8	118	SRR15462824	28247	A	-GATTTC	0,875208	2021-08-09	United States
ORF8_120_L	ORF8	120	SRR15462824	28253	C	A	0,983949	2021-08-09	United States
N_63_G	N	63	SRR15462824	28461	A	G	0,992088	2021-08-09	United States
N_203_M	N	203	SRR15462824	28881	G	T	1	2021-08-09	United States
N_215_C	N	215	SRR15462824	28916	G	T	1	2021-08-09	United States
N_240_*	N	240	SRR15462824	28991	C	T	0,196335	2021-08-09	United States
N_377_Y	N	377	SRR15462824	29402	G	T	0,99798	2021-08-09	United States
ORF1ab_1306_S	ORF1ab	1306	SRR15462828	4181	G	T	0,999338	2021-08-08	United States
ORF1ab_2007_I	ORF1ab	2007	SRR15462828	6285	C	T	1	2021-08-08	United States
ORF1ab_2046_L	ORF1ab	2046	SRR15462828	6402	C	T	0,998422	2021-08-08	United States
ORF1ab_2287_S	ORF1ab	2287	SRR15462828	7124	C	T	0,999328	2021-08-08	United States
ORF1ab_2336_NA	ORF1ab	2336	SRR15462828	7273	G	-T	0,0729167	2021-08-08	United States
ORF1ab_2731_G	ORF1ab	2731	SRR15462828	8456	A	G	1	2021-08-08	United States
ORF1ab_2930_L	ORF1ab	2930	SRR15462828	9053	G	T	0,999437	2021-08-08	United States
ORF1ab_3255_I	ORF1ab	3255	SRR15462828	10029	C	T	1	2021-08-08	United States
ORF1ab_3610_NA	ORF1ab	3610	SRR15462828	11095	C	-T	0,0519197	2021-08-08	United States
ORF1ab_3646_A	ORF1ab	3646	SRR15462828	11201	A	G	0,999612	2021-08-08	United States
ORF1ab_314_L	ORF1ab	314	SRR15462828	14408	C	T	1	2021-08-08	United States
ORF1ab_662_S	ORF1ab	662	SRR15462828	15451	G	A	1	2021-08-08	United States
ORF1ab_1000_L	ORF1ab	1000	SRR15462828	16466	C	T	0,999831	2021-08-08	United States
ORF1ab_1918_V	ORF1ab	1918	SRR15462828	19220	C	T	0,999756	2021-08-08	United States
ORF1ab_2635_H	ORF1ab	2635	SRR15462828	21372	G	T	0,996088	2021-08-08	United States
ORF1ab_2663_NA	ORF1ab	2663	SRR15462828	21456	A	+G	0,0981595	2021-08-08	United States
S_452_R	S	452	SRR15462828	22917	T	G	0,999065	2021-08-08	United States
S_478_K	S	478	SRR15462828	22995	C	A	1	2021-08-08	United States
S_614_G	S	614	SRR15462828	23403	A	G	1	2021-08-08	United States
S_681_R	S	681	SRR15462828	23604	C	G	0,999707	2021-08-08	United States
S_950_N	S	950	SRR15462828	24410	G	A	0,86376	2021-08-08	United States
S_1006_I	S	1006	SRR15462828	24579	C	T	0,148188	2021-08-08	United States
ORF3a_26_L	ORF3a	26	SRR15462828	25469	C	T	1	2021-08-08	United States
ORF3a_217_I	ORF3a	217	SRR15462828	26042	C	T	1	2021-08-08	United States
M_82_T	M	82	SRR15462828	26767	T	C	0,999639	2021-08-08	United States
ORF7a_71_I	ORF7a	71	SRR15462828	27604	G	A	1	2021-08-08	United States
ORF7a_82_A	ORF7a	82	SRR15462828	27638	T	C	1	2021-08-08	United States
ORF7a_120_I	ORF7a	120	SRR15462828	27752	C	T	1	2021-08-08	United States
ORF7b_40_I	ORF7b	40	SRR15462828	27874	C	T	1	2021-08-08	United States
ORF8_118_NA	ORF8	118	SRR15462828	28247	A	-GATTTC	0,875991	2021-08-08	United States
ORF8_120_L	ORF8	120	SRR15462828	28253	C	A	0,98374	2021-08-08	United States
N_63_G	N	63	SRR15462828	28461	A	G	0,987716	2021-08-08	United States
N_203_M	N	203	SRR15462828	28881	G	T	1	2021-08-08	United States
N_215_C	N	215	SRR15462828	28916	G	T	1	2021-08-08	United States
N_377_Y	N	377	SRR15462828	29402	G	T	1	2021-08-08	United States
ORF1ab_1306_S	ORF1ab	1306	SRR15462833	4181	G	T	0,999771	2021-08-07	United States
ORF1ab_1551_V	ORF1ab	1551	SRR15462833	4916	A	G	1	2021-08-07	United States
ORF1ab_2046_L	ORF1ab	2046	SRR15462833	6402	C	T	0,999264	2021-08-07	United States
ORF1ab_2287_S	ORF1ab	2287	SRR15462833	7124	C	T	1	2021-08-07	United States
ORF1ab_2930_L	ORF1ab	2930	SRR15462833	9053	G	T	0,999236	2021-08-07	United States
ORF1ab_3255_I	ORF1ab	3255	SRR15462833	10029	C	T	0,999057	2021-08-07	United States
ORF1ab_3646_A	ORF1ab	3646	SRR15462833	11201	A	G	1	2021-08-07	United States
ORF1ab_314_L	ORF1ab	314	SRR15462833	14408	C	T	0,999867	2021-08-07	United States
ORF1ab_662_S	ORF1ab	662	SRR15462833	15451	G	A	0,997749	2021-08-07	United States
ORF1ab_1000_L	ORF1ab	1000	SRR15462833	16466	C	T	0,998547	2021-08-07	United States
ORF1ab_1918_V	ORF1ab	1918	SRR15462833	19220	C	T	0,997708	2021-08-07	United States
S_19_R	S	19	SRR15462833	21618	C	G	1	2021-08-07	United States
S_29_A	S	29	SRR15462833	21647	A	G	0,998973	2021-08-07	United States
S_250_I	S	250	SRR15462833	22311	C	T	0,999856	2021-08-07	United States
S_299_I	S	299	SRR15462833	22458	C	T	0,999823	2021-08-07	United States
S_452_R	S	452	SRR15462833	22917	T	G	0,999741	2021-08-07	United States
S_478_K	S	478	SRR15462833	22995	C	A	1	2021-08-07	United States
S_613_H	S	613	SRR15462833	23401	G	T	0,999388	2021-08-07	United States
S_614_G	S	614	SRR15462833	23403	A	G	1	2021-08-07	United States
S_681_R	S	681	SRR15462833	23604	C	G	0,999691	2021-08-07	United States
S_950_N	S	950	SRR15462833	24410	G	A	0,943917	2021-08-07	United States
S_1119_I	S	1119	SRR15462833	24918	A	T	0,999322	2021-08-07	United States
ORF3a_26_L	ORF3a	26	SRR15462833	25469	C	T	0,999719	2021-08-07	United States
ORF3a_109_F	ORF3a	109	SRR15462833	25718	A	T	1	2021-08-07	United States
M_82_T	M	82	SRR15462833	26767	T	C	0,999736	2021-08-07	United States
ORF7a_82_A	ORF7a	82	SRR15462833	27638	T	C	1	2021-08-07	United States
ORF7a_120_I	ORF7a	120	SRR15462833	27752	C	T	1	2021-08-07	United States
ORF7b_40_I	ORF7b	40	SRR15462833	27874	C	T	1	2021-08-07	United States
ORF8_118_NA	ORF8	118	SRR15462833	28247	A	-GATTTC	0,872073	2021-08-07	United States
ORF8_120_L	ORF8	120	SRR15462833	28253	C	A	0,983651	2021-08-07	United States
N_63_G	N	63	SRR15462833	28461	A	G	0,990428	2021-08-07	United States
N_203_M	N	203	SRR15462833	28881	G	T	1	2021-08-07	United States
N_215_C	N	215	SRR15462833	28916	G	T	0,986425	2021-08-07	United States
N_238_C	N	238	SRR15462833	28985	G	T	0,944206	2021-08-07	United States
N_377_Y	N	377	SRR15462833	29402	G	T	1	2021-08-07	United States
ORF1ab_1306_S	ORF1ab	1306	SRR15462839	4181	G	T	0,999606	2021-08-09	United States
ORF1ab_2046_L	ORF1ab	2046	SRR15462839	6402	C	T	0,999294	2021-08-09	United States
ORF1ab_2287_S	ORF1ab	2287	SRR15462839	7124	C	T	0,999635	2021-08-09	United States
ORF1ab_2930_L	ORF1ab	2930	SRR15462839	9053	G	T	0,999725	2021-08-09	United States
ORF1ab_3255_I	ORF1ab	3255	SRR15462839	10029	C	T	1	2021-08-09	United States
ORF1ab_3646_A	ORF1ab	3646	SRR15462839	11201	A	G	0,999727	2021-08-09	United States
ORF1ab_7_V	ORF1ab	7	SRR15462839	13487	C	T	0,999185	2021-08-09	United States
ORF1ab_314_L	ORF1ab	314	SRR15462839	14408	C	T	0,998905	2021-08-09	United States
ORF1ab_662_S	ORF1ab	662	SRR15462839	15451	G	A	0,998918	2021-08-09	United States
ORF1ab_1000_L	ORF1ab	1000	SRR15462839	16466	C	T	0,998721	2021-08-09	United States
ORF1ab_1918_V	ORF1ab	1918	SRR15462839	19220	C	T	0,9984	2021-08-09	United States
S_19_R	S	19	SRR15462839	21618	C	G	1	2021-08-09	United States
S_614_G	S	614	SRR15462839	23403	A	G	0,999457	2021-08-09	United States
S_681_R	S	681	SRR15462839	23604	C	G	0,998951	2021-08-09	United States
S_950_N	S	950	SRR15462839	24410	G	A	0,949626	2021-08-09	United States
ORF3a_26_L	ORF3a	26	SRR15462839	25469	C	T	0,999337	2021-08-09	United States
ORF3a_239_Q	ORF3a	239	SRR15462839	26107	G	C	1	2021-08-09	United States
M_82_T	M	82	SRR15462839	26767	T	C	0,999657	2021-08-09	United States
ORF7a_53_NA	ORF7a	53	SRR15462839	27552	A	-TTTGC	0,610073	2021-08-09	United States
ORF7a_82_A	ORF7a	82	SRR15462839	27638	T	C	1	2021-08-09	United States
ORF7a_120_I	ORF7a	120	SRR15462839	27752	C	T	1	2021-08-09	United States
ORF7b_40_I	ORF7b	40	SRR15462839	27874	C	T	0,99948	2021-08-09	United States
ORF8_118_NA	ORF8	118	SRR15462839	28247	A	-GATTTC	0,875146	2021-08-09	United States
ORF8_120_L	ORF8	120	SRR15462839	28253	C	A	1	2021-08-09	United States
N_63_G	N	63	SRR15462839	28461	A	G	0,9897	2021-08-09	United States
N_203_M	N	203	SRR15462839	28881	G	T	1	2021-08-09	United States
N_215_C	N	215	SRR15462839	28916	G	T	0,99734	2021-08-09	United States
N_377_Y	N	377	SRR15462839	29402	G	T	0,999221	2021-08-09	United States
ORF1ab_1306_S	ORF1ab	1306	SRR15462843	4181	G	T	0,998675	2021-08-06	United States
ORF1ab_2046_L	ORF1ab	2046	SRR15462843	6402	C	T	0,999534	2021-08-06	United States
ORF1ab_2287_S	ORF1ab	2287	SRR15462843	7124	C	T	1	2021-08-06	United States
ORF1ab_2930_L	ORF1ab	2930	SRR15462843	9053	G	T	0,999643	2021-08-06	United States
ORF1ab_3255_I	ORF1ab	3255	SRR15462843	10029	C	T	1	2021-08-06	United States
ORF1ab_3646_A	ORF1ab	3646	SRR15462843	11201	A	G	0,999728	2021-08-06	United States
ORF1ab_314_L	ORF1ab	314	SRR15462843	14408	C	T	1	2021-08-06	United States
ORF1ab_662_S	ORF1ab	662	SRR15462843	15451	G	A	0,998652	2021-08-06	United States
ORF1ab_1000_L	ORF1ab	1000	SRR15462843	16466	C	T	0,999324	2021-08-06	United States
ORF1ab_1257_V	ORF1ab	1257	SRR15462843	17236	A	G	0,998627	2021-08-06	United States
ORF1ab_1918_V	ORF1ab	1918	SRR15462843	19220	C	T	0,998605	2021-08-06	United States
S_19_R	S	19	SRR15462843	21618	C	G	0,998284	2021-08-06	United States
S_452_R	S	452	SRR15462843	22917	T	G	0,999784	2021-08-06	United States
S_478_K	S	478	SRR15462843	22995	C	A	0,999269	2021-08-06	United States
S_614_G	S	614	SRR15462843	23403	A	G	1	2021-08-06	United States
S_681_R	S	681	SRR15462843	23604	C	G	1	2021-08-06	United States
S_950_N	S	950	SRR15462843	24410	G	A	0,947198	2021-08-06	United States
ORF3a_26_L	ORF3a	26	SRR15462843	25469	C	T	0,999844	2021-08-06	United States
ORF3a_42_L	ORF3a	42	SRR15462843	25517	C	T	0,99724	2021-08-06	United States
M_82_T	M	82	SRR15462843	26767	T	C	0,999686	2021-08-06	United States
ORF7a_82_A	ORF7a	82	SRR15462843	27638	T	C	0,998789	2021-08-06	United States
ORF7a_120_I	ORF7a	120	SRR15462843	27752	C	T	1	2021-08-06	United States
ORF7b_40_I	ORF7b	40	SRR15462843	27874	C	T	1	2021-08-06	United States
ORF8_36_S	ORF8	36	SRR15462843	27999	C	T	0,999057	2021-08-06	United States
ORF8_118_NA	ORF8	118	SRR15462843	28247	A	-GATTTC	0,863276	2021-08-06	United States
ORF8_120_L	ORF8	120	SRR15462843	28253	C	A	0,981928	2021-08-06	United States
N_63_G	N	63	SRR15462843	28461	A	G	0,984133	2021-08-06	United States
N_203_M	N	203	SRR15462843	28881	G	T	0,998462	2021-08-06	United States
N_215_C	N	215	SRR15462843	28916	G	T	0,998347	2021-08-06	United States
N_377_Y	N	377	SRR15462843	29402	G	T	1	2021-08-06	United States
ORF1ab_1306_S	ORF1ab	1306	SRR15462850	4181	G	T	0,998697	2021-08-07	United States
ORF1ab_2046_L	ORF1ab	2046	SRR15462850	6402	C	T	0,999636	2021-08-07	United States
ORF1ab_2287_S	ORF1ab	2287	SRR15462850	7124	C	T	1	2021-08-07	United States
ORF1ab_2930_L	ORF1ab	2930	SRR15462850	9053	G	T	0,99925	2021-08-07	United States
ORF1ab_3255_I	ORF1ab	3255	SRR15462850	10029	C	T	1	2021-08-07	United States
ORF1ab_3646_A	ORF1ab	3646	SRR15462850	11201	A	G	0,999571	2021-08-07	United States
ORF1ab_4179_K	ORF1ab	4179	SRR15462850	12801	G	A	0,983531	2021-08-07	United States
ORF1ab_314_L	ORF1ab	314	SRR15462850	14408	C	T	0,999501	2021-08-07	United States
ORF1ab_662_S	ORF1ab	662	SRR15462850	15451	G	A	1	2021-08-07	United States
ORF1ab_1000_L	ORF1ab	1000	SRR15462850	16466	C	T	0,999661	2021-08-07	United States
ORF1ab_1918_V	ORF1ab	1918	SRR15462850	19220	C	T	0,998653	2021-08-07	United States
S_19_R	S	19	SRR15462850	21618	C	G	1	2021-08-07	United States
S_323_I	S	323	SRR15462850	22530	C	T	0,0829971	2021-08-07	United States
S_452_R	S	452	SRR15462850	22917	T	G	0,99867	2021-08-07	United States
S_478_K	S	478	SRR15462850	22995	C	A	0,99929	2021-08-07	United States
S_614_G	S	614	SRR15462850	23403	A	G	0,999031	2021-08-07	United States
S_681_R	S	681	SRR15462850	23604	C	G	0,999636	2021-08-07	United States
S_950_N	S	950	SRR15462850	24410	G	A	0,949793	2021-08-07	United States
ORF3a_26_L	ORF3a	26	SRR15462850	25469	C	T	0,999813	2021-08-07	United States
ORF3a_239_Q	ORF3a	239	SRR15462850	26107	G	C	0,998102	2021-08-07	United States
ORF3a_263_S	ORF3a	263	SRR15462850	26180	T	G	1	2021-08-07	United States
M_82_T	M	82	SRR15462850	26767	T	C	0,999243	2021-08-07	United States
ORF7a_82_A	ORF7a	82	SRR15462850	27638	T	C	1	2021-08-07	United States
ORF7a_120_I	ORF7a	120	SRR15462850	27752	C	T	1	2021-08-07	United States
ORF7b_40_I	ORF7b	40	SRR15462850	27874	C	T	0,9994	2021-08-07	United States
ORF8_118_NA	ORF8	118	SRR15462850	28247	A	-GATTTC	0,866328	2021-08-07	United States
ORF8_120_L	ORF8	120	SRR15462850	28253	C	A	0,991632	2021-08-07	United States
N_63_G	N	63	SRR15462850	28461	A	G	0,989369	2021-08-07	United States
N_203_M	N	203	SRR15462850	28881	G	T	1	2021-08-07	United States
N_215_C	N	215	SRR15462850	28916	G	T	0,994624	2021-08-07	United States
N_377_Y	N	377	SRR15462850	29402	G	T	0,996124	2021-08-07	United States
ORF1ab_767_K	ORF1ab	767	SRR15462858	2564	G	A	0,999739	2021-08-09	United States
ORF1ab_1228_G	ORF1ab	1228	SRR15462858	3948	A	G	0,999717	2021-08-09	United States
ORF1ab_1306_S	ORF1ab	1306	SRR15462858	4181	G	T	0,999106	2021-08-09	United States
ORF1ab_2046_L	ORF1ab	2046	SRR15462858	6402	C	T	0,999115	2021-08-09	United States
ORF1ab_2287_S	ORF1ab	2287	SRR15462858	7124	C	T	1	2021-08-09	United States
ORF1ab_2930_L	ORF1ab	2930	SRR15462858	9053	G	T	0,999698	2021-08-09	United States
ORF1ab_3255_I	ORF1ab	3255	SRR15462858	10029	C	T	0,999177	2021-08-09	United States
ORF1ab_3646_A	ORF1ab	3646	SRR15462858	11201	A	G	0,999019	2021-08-09	United States
ORF1ab_3766_F	ORF1ab	3766	SRR15462858	11562	G	T	0,998481	2021-08-09	United States
ORF1ab_218_L	ORF1ab	218	SRR15462858	14120	C	T	0,846702	2021-08-09	United States
ORF1ab_314_L	ORF1ab	314	SRR15462858	14408	C	T	0,999356	2021-08-09	United States
ORF1ab_662_S	ORF1ab	662	SRR15462858	15451	G	A	0,999589	2021-08-09	United States
ORF1ab_1000_L	ORF1ab	1000	SRR15462858	16466	C	T	0,999548	2021-08-09	United States
ORF1ab_1918_V	ORF1ab	1918	SRR15462858	19220	C	T	0,998641	2021-08-09	United States
S_19_R	S	19	SRR15462858	21618	C	G	0,998629	2021-08-09	United States
S_156_NA	S	156	SRR15462858	22028	G	-AGTTCA	0,983193	2021-08-09	United States
S_452_R	S	452	SRR15462858	22917	T	G	0,998266	2021-08-09	United States
S_478_K	S	478	SRR15462858	22995	C	A	1	2021-08-09	United States
S_614_G	S	614	SRR15462858	23403	A	G	0,999404	2021-08-09	United States
S_681_R	S	681	SRR15462858	23604	C	G	0,999598	2021-08-09	United States
S_950_N	S	950	SRR15462858	24410	G	A	0,957883	2021-08-09	United States
ORF3a_26_L	ORF3a	26	SRR15462858	25469	C	T	0,999225	2021-08-09	United States
ORF3a_239_Q	ORF3a	239	SRR15462858	26107	G	C	0,99943	2021-08-09	United States
M_82_T	M	82	SRR15462858	26767	T	C	0,999592	2021-08-09	United States
ORF7a_82_A	ORF7a	82	SRR15462858	27638	T	C	0,998617	2021-08-09	United States
ORF7a_120_I	ORF7a	120	SRR15462858	27752	C	T	1	2021-08-09	United States
ORF7b_40_I	ORF7b	40	SRR15462858	27874	C	T	0,997986	2021-08-09	United States
ORF8_118_NA	ORF8	118	SRR15462858	28247	A	-GATTTC	0,874164	2021-08-09	United States
ORF8_120_L	ORF8	120	SRR15462858	28253	C	A	1	2021-08-09	United States
N_63_G	N	63	SRR15462858	28461	A	G	0,985748	2021-08-09	United States
N_203_M	N	203	SRR15462858	28881	G	T	1	2021-08-09	United States
N_215_C	N	215	SRR15462858	28916	G	T	1	2021-08-09	United States
N_377_Y	N	377	SRR15462858	29402	G	T	0,998867	2021-08-09	United States
ORF1ab_1228_G	ORF1ab	1228	SRR15462861	3948	A	G	0,999265	2021-08-06	United States
ORF1ab_1306_S	ORF1ab	1306	SRR15462861	4181	G	T	0,998725	2021-08-06	United States
ORF1ab_2046_L	ORF1ab	2046	SRR15462861	6402	C	T	0,999249	2021-08-06	United States
ORF1ab_2287_S	ORF1ab	2287	SRR15462861	7124	C	T	0,999769	2021-08-06	United States
ORF1ab_2930_L	ORF1ab	2930	SRR15462861	9053	G	T	0,999736	2021-08-06	United States
ORF1ab_3255_I	ORF1ab	3255	SRR15462861	10029	C	T	1	2021-08-06	United States
ORF1ab_3646_A	ORF1ab	3646	SRR15462861	11201	A	G	0,999566	2021-08-06	United States
ORF1ab_3766_F	ORF1ab	3766	SRR15462861	11562	G	T	0,99915	2021-08-06	United States
ORF1ab_314_L	ORF1ab	314	SRR15462861	14408	C	T	0,999475	2021-08-06	United States
ORF1ab_662_S	ORF1ab	662	SRR15462861	15451	G	A	0,999105	2021-08-06	United States
ORF1ab_1000_L	ORF1ab	1000	SRR15462861	16466	C	T	0,999105	2021-08-06	United States
ORF1ab_1443_G	ORF1ab	1443	SRR15462861	17795	C	G	1	2021-08-06	United States
ORF1ab_1918_V	ORF1ab	1918	SRR15462861	19220	C	T	0,998687	2021-08-06	United States
ORF1ab_2163_I	ORF1ab	2163	SRR15462861	19955	C	T	0,997485	2021-08-06	United States
S_19_R	S	19	SRR15462861	21618	C	G	0,99822	2021-08-06	United States
S_452_R	S	452	SRR15462861	22917	T	G	0,998701	2021-08-06	United States
S_478_K	S	478	SRR15462861	22995	C	A	0,999601	2021-08-06	United States
S_614_G	S	614	SRR15462861	23403	A	G	1	2021-08-06	United States
S_681_R	S	681	SRR15462861	23604	C	G	0,99923	2021-08-06	United States
S_950_N	S	950	SRR15462861	24410	G	A	0,951357	2021-08-06	United States
S_1147_A	S	1147	SRR15462861	25001	T	G	0,997742	2021-08-06	United States
ORF3a_26_L	ORF3a	26	SRR15462861	25469	C	T	0,999259	2021-08-06	United States
ORF3a_239_Q	ORF3a	239	SRR15462861	26107	G	C	0,998975	2021-08-06	United States
M_82_T	M	82	SRR15462861	26767	T	C	0,999532	2021-08-06	United States
ORF7a_82_A	ORF7a	82	SRR15462861	27638	T	C	0,99969	2021-08-06	United States
ORF7a_120_I	ORF7a	120	SRR15462861	27752	C	T	0,999717	2021-08-06	United States
ORF7b_40_I	ORF7b	40	SRR15462861	27874	C	T	0,997819	2021-08-06	United States
ORF8_118_NA	ORF8	118	SRR15462861	28247	A	-GATTTC	0,865993	2021-08-06	United States
ORF8_120_L	ORF8	120	SRR15462861	28253	C	A	0,978571	2021-08-06	United States
N_63_G	N	63	SRR15462861	28461	A	G	0,986727	2021-08-06	United States
N_203_M	N	203	SRR15462861	28881	G	T	1	2021-08-06	United States
N_215_C	N	215	SRR15462861	28916	G	T	1	2021-08-06	United States
N_377_Y	N	377	SRR15462861	29402	G	T	0,999294	2021-08-06	United States
ORF1ab_1306_S	ORF1ab	1306	SRR15462864	4181	G	T	0,998305	2021-08-09	United States
ORF1ab_2046_L	ORF1ab	2046	SRR15462864	6402	C	T	0,9995	2021-08-09	United States
ORF1ab_2287_S	ORF1ab	2287	SRR15462864	7124	C	T	0,999741	2021-08-09	United States
ORF1ab_2930_L	ORF1ab	2930	SRR15462864	9053	G	T	0,999495	2021-08-09	United States
ORF1ab_3255_I	ORF1ab	3255	SRR15462864	10029	C	T	1	2021-08-09	United States
ORF1ab_3646_A	ORF1ab	3646	SRR15462864	11201	A	G	1	2021-08-09	United States
ORF1ab_314_L	ORF1ab	314	SRR15462864	14408	C	T	0,998201	2021-08-09	United States
ORF1ab_662_S	ORF1ab	662	SRR15462864	15451	G	A	0,999615	2021-08-09	United States
ORF1ab_1000_L	ORF1ab	1000	SRR15462864	16466	C	T	0,999395	2021-08-09	United States
ORF1ab_1918_V	ORF1ab	1918	SRR15462864	19220	C	T	0,997844	2021-08-09	United States
S_19_R	S	19	SRR15462864	21618	C	G	0,998323	2021-08-09	United States
S_156_NA	S	156	SRR15462864	22028	G	-AGTTCA	0,993548	2021-08-09	United States
S_452_R	S	452	SRR15462864	22917	T	G	0,999524	2021-08-09	United States
S_478_K	S	478	SRR15462864	22995	C	A	0,999742	2021-08-09	United States
S_614_G	S	614	SRR15462864	23403	A	G	1	2021-08-09	United States
S_681_R	S	681	SRR15462864	23604	C	G	0,999671	2021-08-09	United States
S_950_N	S	950	SRR15462864	24410	G	A	0,959694	2021-08-09	United States
ORF3a_26_L	ORF3a	26	SRR15462864	25469	C	T	0,999452	2021-08-09	United States
ORF3a_239_Q	ORF3a	239	SRR15462864	26107	G	C	0,999624	2021-08-09	United States
M_82_T	M	82	SRR15462864	26767	T	C	0,999628	2021-08-09	United States
ORF7a_82_A	ORF7a	82	SRR15462864	27638	T	C	0,998696	2021-08-09	United States
ORF7a_120_I	ORF7a	120	SRR15462864	27752	C	T	1	2021-08-09	United States
ORF7b_40_I	ORF7b	40	SRR15462864	27874	C	T	0,999584	2021-08-09	United States
ORF8_118_NA	ORF8	118	SRR15462864	28247	A	-GATTTC	0,853384	2021-08-09	United States
ORF8_120_L	ORF8	120	SRR15462864	28253	C	A	1	2021-08-09	United States
N_63_G	N	63	SRR15462864	28461	A	G	0,988915	2021-08-09	United States
N_203_M	N	203	SRR15462864	28881	G	T	0,998133	2021-08-09	United States
N_215_C	N	215	SRR15462864	28916	G	T	1	2021-08-09	United States
N_236_S	N	236	SRR15462864	28979	G	A	1	2021-08-09	United States
N_377_Y	N	377	SRR15462864	29402	G	T	0,99958	2021-08-09	United States
ORF1ab_1306_S	ORF1ab	1306	SRR15462866	4181	G	T	0,998794	2021-08-09	United States
ORF1ab_2046_L	ORF1ab	2046	SRR15462866	6402	C	T	0,999113	2021-08-09	United States
ORF1ab_2130_F	ORF1ab	2130	SRR15462866	6653	G	T	0,991806	2021-08-09	United States
ORF1ab_2287_S	ORF1ab	2287	SRR15462866	7124	C	T	0,998116	2021-08-09	United States
ORF1ab_2930_L	ORF1ab	2930	SRR15462866	9053	G	T	1	2021-08-09	United States
ORF1ab_3255_I	ORF1ab	3255	SRR15462866	10029	C	T	1	2021-08-09	United States
ORF1ab_3270_T	ORF1ab	3270	SRR15462866	10073	G	A	0,998205	2021-08-09	United States
ORF1ab_3646_A	ORF1ab	3646	SRR15462866	11201	A	G	0,998542	2021-08-09	United States
ORF1ab_314_L	ORF1ab	314	SRR15462866	14408	C	T	0,999654	2021-08-09	United States
ORF1ab_662_S	ORF1ab	662	SRR15462866	15451	G	A	0,998554	2021-08-09	United States
ORF1ab_1000_L	ORF1ab	1000	SRR15462866	16466	C	T	0,998632	2021-08-09	United States
ORF1ab_1414_S	ORF1ab	1414	SRR15462866	17707	C	T	0,0953808	2021-08-09	United States
ORF1ab_1918_V	ORF1ab	1918	SRR15462866	19220	C	T	0,998198	2021-08-09	United States
ORF1ab_2247_L	ORF1ab	2247	SRR15462866	20207	A	T	0,998896	2021-08-09	United States
S_19_R	S	19	SRR15462866	21618	C	G	0,998747	2021-08-09	United States
S_452_R	S	452	SRR15462866	22917	T	G	0,999212	2021-08-09	United States
S_478_K	S	478	SRR15462866	22995	C	A	0,999405	2021-08-09	United States
S_614_G	S	614	SRR15462866	23403	A	G	0,999681	2021-08-09	United States
S_681_R	S	681	SRR15462866	23604	C	G	0,998904	2021-08-09	United States
S_950_N	S	950	SRR15462866	24410	G	A	0,958189	2021-08-09	United States
ORF3a_26_L	ORF3a	26	SRR15462866	25469	C	T	0,999021	2021-08-09	United States
ORF3a_239_Q	ORF3a	239	SRR15462866	26107	G	C	0,999557	2021-08-09	United States
M_30_I	M	30	SRR15462866	26611	C	T	0,99938	2021-08-09	United States
M_82_T	M	82	SRR15462866	26767	T	C	0,999618	2021-08-09	United States
ORF7a_82_A	ORF7a	82	SRR15462866	27638	T	C	0,998863	2021-08-09	United States
ORF7a_120_I	ORF7a	120	SRR15462866	27752	C	T	0,99947	2021-08-09	United States
ORF7b_40_I	ORF7b	40	SRR15462866	27874	C	T	0,998694	2021-08-09	United States
ORF8_118_NA	ORF8	118	SRR15462866	28247	A	-GATTTC	0,868951	2021-08-09	United States
ORF8_120_L	ORF8	120	SRR15462866	28253	C	A	0,974684	2021-08-09	United States
N_63_G	N	63	SRR15462866	28461	A	G	0,989422	2021-08-09	United States
N_203_M	N	203	SRR15462866	28881	G	T	1	2021-08-09	United States
N_215_C	N	215	SRR15462866	28916	G	T	1	2021-08-09	United States
N_377_Y	N	377	SRR15462866	29402	G	T	1	2021-08-09	United States
ORF1ab_1228_G	ORF1ab	1228	SRR15462870	3948	A	G	0,998873	2021-08-08	United States
ORF1ab_1306_S	ORF1ab	1306	SRR15462870	4181	G	T	0,99959	2021-08-08	United States
ORF1ab_2046_L	ORF1ab	2046	SRR15462870	6402	C	T	0,999413	2021-08-08	United States
ORF1ab_2287_S	ORF1ab	2287	SRR15462870	7124	C	T	0,998527	2021-08-08	United States
ORF1ab_2900_L	ORF1ab	2900	SRR15462870	8964	C	T	0,111871	2021-08-08	United States
ORF1ab_2930_L	ORF1ab	2930	SRR15462870	9053	G	T	0,999841	2021-08-08	United States
ORF1ab_3255_I	ORF1ab	3255	SRR15462870	10029	C	T	0,999321	2021-08-08	United States
ORF1ab_3646_A	ORF1ab	3646	SRR15462870	11201	A	G	0,998582	2021-08-08	United States
ORF1ab_3766_F	ORF1ab	3766	SRR15462870	11562	G	T	0,999792	2021-08-08	United States
ORF1ab_314_L	ORF1ab	314	SRR15462870	14408	C	T	0,999691	2021-08-08	United States
ORF1ab_454_I	ORF1ab	454	SRR15462870	14829	G	T	0,0568726	2021-08-08	United States
ORF1ab_662_S	ORF1ab	662	SRR15462870	15451	G	A	0,999621	2021-08-08	United States
ORF1ab_1000_L	ORF1ab	1000	SRR15462870	16466	C	T	0,999349	2021-08-08	United States
ORF1ab_1918_V	ORF1ab	1918	SRR15462870	19220	C	T	0,99883	2021-08-08	United States
ORF1ab_2338_L	ORF1ab	2338	SRR15462870	20480	C	T	0,0621277	2021-08-08	United States
ORF1ab_2488_M	ORF1ab	2488	SRR15462870	20930	C	T	0,136247	2021-08-08	United States
S_5_F	S	5	SRR15462870	21575	C	T	0,0880615	2021-08-08	United States
S_19_R	S	19	SRR15462870	21618	C	G	0,999409	2021-08-08	United States
S_452_R	S	452	SRR15462870	22917	T	G	0,999672	2021-08-08	United States
S_478_K	S	478	SRR15462870	22995	C	A	1	2021-08-08	United States
S_583_A	S	583	SRR15462870	23310	A	C	0,998327	2021-08-08	United States
S_614_G	S	614	SRR15462870	23403	A	G	0,999891	2021-08-08	United States
S_681_R	S	681	SRR15462870	23604	C	G	1	2021-08-08	United States
S_950_N	S	950	SRR15462870	24410	G	A	0,89645	2021-08-08	United States
ORF3a_26_L	ORF3a	26	SRR15462870	25469	C	T	0,999901	2021-08-08	United States
ORF3a_239_Q	ORF3a	239	SRR15462870	26107	G	C	1	2021-08-08	United States
M_82_T	M	82	SRR15462870	26767	T	C	0,99991	2021-08-08	United States
ORF7a_61_NA	ORF7a	61	SRR15462870	27576	T	-C	0,0817996	2021-08-08	United States
ORF7a_82_A	ORF7a	82	SRR15462870	27638	T	C	1	2021-08-08	United States
ORF7a_120_I	ORF7a	120	SRR15462870	27752	C	T	1	2021-08-08	United States
ORF7b_40_I	ORF7b	40	SRR15462870	27874	C	T	1	2021-08-08	United States
ORF8_118_NA	ORF8	118	SRR15462870	28247	A	-GATTTC	0,871444	2021-08-08	United States
ORF8_120_L	ORF8	120	SRR15462870	28253	C	A	0,979301	2021-08-08	United States
N_63_G	N	63	SRR15462870	28461	A	G	0,987904	2021-08-08	United States
N_203_M	N	203	SRR15462870	28881	G	T	1	2021-08-08	United States
N_215_C	N	215	SRR15462870	28916	G	T	1	2021-08-08	United States
N_377_Y	N	377	SRR15462870	29402	G	T	1	2021-08-08	United States
ORF1ab_519_S	ORF1ab	519	SRR15462877	1820	G	A	0,999559	2021-08-09	United States
ORF1ab_1306_S	ORF1ab	1306	SRR15462877	4181	G	T	1	2021-08-09	United States
ORF1ab_1719_S	ORF1ab	1719	SRR15462877	5421	A	G	0,315393	2021-08-09	United States
ORF1ab_2046_L	ORF1ab	2046	SRR15462877	6402	C	T	1	2021-08-09	United States
ORF1ab_2287_S	ORF1ab	2287	SRR15462877	7124	C	T	1	2021-08-09	United States
ORF1ab_2535_L	ORF1ab	2535	SRR15462877	7869	C	T	0,99964	2021-08-09	United States
ORF1ab_2616_V	ORF1ab	2616	SRR15462877	8112	C	T	1	2021-08-09	United States
ORF1ab_2652_NA	ORF1ab	2652	SRR15462877	8221	T	-G	0,10453	2021-08-09	United States
ORF1ab_2930_L	ORF1ab	2930	SRR15462877	9053	G	T	1	2021-08-09	United States
ORF1ab_3255_I	ORF1ab	3255	SRR15462877	10029	C	T	1	2021-08-09	United States
ORF1ab_3441_G	ORF1ab	3441	SRR15462877	10587	A	G	0,0722222	2021-08-09	United States
ORF1ab_3603_NA	ORF1ab	3603	SRR15462877	11074	C	+T	0,050292	2021-08-09	United States
ORF1ab_3615_V	ORF1ab	3615	SRR15462877	11109	C	T	0,0789841	2021-08-09	United States
ORF1ab_3646_A	ORF1ab	3646	SRR15462877	11201	A	G	0,999538	2021-08-09	United States
ORF1ab_3731_V	ORF1ab	3731	SRR15462877	11456	A	G	0,999912	2021-08-09	United States
ORF1ab_3874_L	ORF1ab	3874	SRR15462877	11886	C	T	0,0656775	2021-08-09	United States
ORF1ab_3884_L	ORF1ab	3884	SRR15462877	11916	C	T	0,999706	2021-08-09	United States
ORF1ab_302_S	ORF1ab	302	SRR15462877	14371	G	T	0,0594524	2021-08-09	United States
ORF1ab_314_L	ORF1ab	314	SRR15462877	14408	C	T	0,999704	2021-08-09	United States
ORF1ab_662_S	ORF1ab	662	SRR15462877	15451	G	A	0,998065	2021-08-09	United States
ORF1ab_1000_L	ORF1ab	1000	SRR15462877	16466	C	T	0,999851	2021-08-09	United States
ORF1ab_1918_V	ORF1ab	1918	SRR15462877	19220	C	T	0,999528	2021-08-09	United States
ORF1ab_2352_NA	ORF1ab	2352	SRR15462877	20522	A	-T	0,0609992	2021-08-09	United States
S_19_R	S	19	SRR15462877	21618	C	G	1	2021-08-09	United States
S_452_R	S	452	SRR15462877	22917	T	G	0,999709	2021-08-09	United States
S_478_K	S	478	SRR15462877	22995	C	A	1	2021-08-09	United States
S_614_G	S	614	SRR15462877	23403	A	G	0,999172	2021-08-09	United States
S_681_R	S	681	SRR15462877	23604	C	G	0,998298	2021-08-09	United States
S_879_G	S	879	SRR15462877	24198	C	G	0,162338	2021-08-09	United States
S_950_N	S	950	SRR15462877	24410	G	A	0,757085	2021-08-09	United States
ORF3a_26_L	ORF3a	26	SRR15462877	25469	C	T	0,999667	2021-08-09	United States
ORF3a_40_L	ORF3a	40	SRR15462877	25511	C	T	0,110269	2021-08-09	United States
E_71_R	E	71	SRR15462877	26456	C	G	0,102767	2021-08-09	United States
M_82_T	M	82	SRR15462877	26767	T	C	0,99964	2021-08-09	United States
ORF7a_82_A	ORF7a	82	SRR15462877	27638	T	C	1	2021-08-09	United States
ORF7a_120_I	ORF7a	120	SRR15462877	27752	C	T	1	2021-08-09	United States
ORF7b_40_I	ORF7b	40	SRR15462877	27874	C	T	0,999339	2021-08-09	United States
ORF8_118_NA	ORF8	118	SRR15462877	28247	A	-GATTTC	0,874716	2021-08-09	United States
ORF8_120_L	ORF8	120	SRR15462877	28253	C	A	0,992021	2021-08-09	United States
N_63_G	N	63	SRR15462877	28461	A	G	0,990711	2021-08-09	United States
N_377_Y	N	377	SRR15462877	29402	G	T	1	2021-08-09	United States
ORF1ab_993_S	ORF1ab	993	SRR15462879	3242	G	A	0,165782	2021-08-07	United States
ORF1ab_1306_S	ORF1ab	1306	SRR15462879	4181	G	T	0,998837	2021-08-07	United States
ORF1ab_2046_L	ORF1ab	2046	SRR15462879	6402	C	T	0,998052	2021-08-07	United States
ORF1ab_2287_S	ORF1ab	2287	SRR15462879	7124	C	T	0,999333	2021-08-07	United States
ORF1ab_2930_L	ORF1ab	2930	SRR15462879	9053	G	T	0,999219	2021-08-07	United States
ORF1ab_3255_I	ORF1ab	3255	SRR15462879	10029	C	T	0,99941	2021-08-07	United States
ORF1ab_3646_A	ORF1ab	3646	SRR15462879	11201	A	G	0,999511	2021-08-07	United States
ORF1ab_314_L	ORF1ab	314	SRR15462879	14408	C	T	0,999862	2021-08-07	United States
ORF1ab_662_S	ORF1ab	662	SRR15462879	15451	G	A	0,999655	2021-08-07	United States
ORF1ab_1000_L	ORF1ab	1000	SRR15462879	16466	C	T	0,999072	2021-08-07	United States
ORF1ab_1257_V	ORF1ab	1257	SRR15462879	17236	A	G	0,999443	2021-08-07	United States
ORF1ab_1918_V	ORF1ab	1918	SRR15462879	19220	C	T	0,998283	2021-08-07	United States
S_19_R	S	19	SRR15462879	21618	C	G	0,999162	2021-08-07	United States
S_452_R	S	452	SRR15462879	22917	T	G	0,999324	2021-08-07	United States
S_478_K	S	478	SRR15462879	22995	C	A	0,999615	2021-08-07	United States
S_614_G	S	614	SRR15462879	23403	A	G	0,998229	2021-08-07	United States
S_681_R	S	681	SRR15462879	23604	C	G	1	2021-08-07	United States
S_950_N	S	950	SRR15462879	24410	G	A	0,968694	2021-08-07	United States
ORF3a_26_L	ORF3a	26	SRR15462879	25469	C	T	0,999525	2021-08-07	United States
ORF3a_104_S	ORF3a	104	SRR15462879	25702	C	T	0,9996	2021-08-07	United States
M_82_T	M	82	SRR15462879	26767	T	C	0,999033	2021-08-07	United States
ORF7a_82_A	ORF7a	82	SRR15462879	27638	T	C	0,997965	2021-08-07	United States
ORF7a_120_I	ORF7a	120	SRR15462879	27752	C	T	1	2021-08-07	United States
ORF7b_40_I	ORF7b	40	SRR15462879	27874	C	T	1	2021-08-07	United States
ORF8_118_NA	ORF8	118	SRR15462879	28247	A	-GATTTC	0,870568	2021-08-07	United States
ORF8_120_L	ORF8	120	SRR15462879	28253	C	A	0,98513	2021-08-07	United States
N_63_G	N	63	SRR15462879	28461	A	G	0,98466	2021-08-07	United States
N_203_M	N	203	SRR15462879	28881	G	T	1	2021-08-07	United States
N_208_S	N	208	SRR15462879	28895	G	T	0,99616	2021-08-07	United States
N_215_C	N	215	SRR15462879	28916	G	T	1	2021-08-07	United States
N_377_Y	N	377	SRR15462879	29402	G	T	1	2021-08-07	United States
ORF1ab_1306_S	ORF1ab	1306	SRR15462882	4181	G	T	0,99845	2021-08-09	United States
ORF1ab_2046_L	ORF1ab	2046	SRR15462882	6402	C	T	1	2021-08-09	United States
ORF1ab_2287_S	ORF1ab	2287	SRR15462882	7124	C	T	1	2021-08-09	United States
ORF1ab_2930_L	ORF1ab	2930	SRR15462882	9053	G	T	0,999615	2021-08-09	United States
ORF1ab_3255_I	ORF1ab	3255	SRR15462882	10029	C	T	0,999133	2021-08-09	United States
ORF1ab_3646_A	ORF1ab	3646	SRR15462882	11201	A	G	0,998876	2021-08-09	United States
ORF1ab_3731_V	ORF1ab	3731	SRR15462882	11456	A	G	0,999108	2021-08-09	United States
ORF1ab_4182_F	ORF1ab	4182	SRR15462882	12809	C	T	0,998891	2021-08-09	United States
ORF1ab_314_L	ORF1ab	314	SRR15462882	14408	C	T	0,999134	2021-08-09	United States
ORF1ab_662_S	ORF1ab	662	SRR15462882	15451	G	A	0,999557	2021-08-09	United States
ORF1ab_1000_L	ORF1ab	1000	SRR15462882	16466	C	T	0,999629	2021-08-09	United States
ORF1ab_1918_V	ORF1ab	1918	SRR15462882	19220	C	T	0,997864	2021-08-09	United States
ORF1ab_2131_V	ORF1ab	2131	SRR15462882	19859	C	T	0,992212	2021-08-09	United States
S_19_R	S	19	SRR15462882	21618	C	G	0,999654	2021-08-09	United States
S_452_R	S	452	SRR15462882	22917	T	G	0,999442	2021-08-09	United States
S_478_K	S	478	SRR15462882	22995	C	A	0,999169	2021-08-09	United States
S_614_G	S	614	SRR15462882	23403	A	G	1	2021-08-09	United States
S_681_R	S	681	SRR15462882	23604	C	G	0,999453	2021-08-09	United States
S_950_N	S	950	SRR15462882	24410	G	A	0,929761	2021-08-09	United States
ORF3a_26_L	ORF3a	26	SRR15462882	25469	C	T	0,99953	2021-08-09	United States
M_82_T	M	82	SRR15462882	26767	T	C	0,99958	2021-08-09	United States
ORF7a_82_A	ORF7a	82	SRR15462882	27638	T	C	1	2021-08-09	United States
ORF7a_120_I	ORF7a	120	SRR15462882	27752	C	T	0,999207	2021-08-09	United States
ORF7b_40_I	ORF7b	40	SRR15462882	27874	C	T	0,999591	2021-08-09	United States
ORF8_118_NA	ORF8	118	SRR15462882	28247	A	-GATTTC	0,868184	2021-08-09	United States
ORF8_120_L	ORF8	120	SRR15462882	28253	C	A	0,982363	2021-08-09	United States
N_63_G	N	63	SRR15462882	28461	A	G	0,983575	2021-08-09	United States
N_203_M	N	203	SRR15462882	28881	G	T	1	2021-08-09	United States
N_215_C	N	215	SRR15462882	28916	G	T	1	2021-08-09	United States
N_377_Y	N	377	SRR15462882	29402	G	T	1	2021-08-09	United States
ORF1ab_438_NA	ORF1ab	438	SRR15462888	1578	T	-TG	0,0867045	2021-08-07	United States
ORF1ab_856_M	ORF1ab	856	SRR15462888	2832	A	T	0,994863	2021-08-07	United States
ORF1ab_1306_S	ORF1ab	1306	SRR15462888	4181	G	T	0,999724	2021-08-07	United States
ORF1ab_2046_L	ORF1ab	2046	SRR15462888	6402	C	T	0,999467	2021-08-07	United States
ORF1ab_2287_S	ORF1ab	2287	SRR15462888	7124	C	T	1	2021-08-07	United States
ORF1ab_2930_L	ORF1ab	2930	SRR15462888	9053	G	T	1	2021-08-07	United States
ORF1ab_3112_W	ORF1ab	3112	SRR15462888	9600	T	G	0,0566986	2021-08-07	United States
ORF1ab_3255_I	ORF1ab	3255	SRR15462888	10029	C	T	1	2021-08-07	United States
ORF1ab_3646_A	ORF1ab	3646	SRR15462888	11201	A	G	0,998831	2021-08-07	United States
ORF1ab_3804_S	ORF1ab	3804	SRR15462888	11676	T	C	0,0708347	2021-08-07	United States
ORF1ab_314_L	ORF1ab	314	SRR15462888	14408	C	T	0,999815	2021-08-07	United States
ORF1ab_662_S	ORF1ab	662	SRR15462888	15451	G	A	1	2021-08-07	United States
ORF1ab_1000_L	ORF1ab	1000	SRR15462888	16466	C	T	0,999818	2021-08-07	United States
ORF1ab_1117_NA	ORF1ab	1117	SRR15462888	16816	C	-A	0,0818315	2021-08-07	United States
ORF1ab_1146_NA	ORF1ab	1146	SRR15462888	16903	G	-ATT	0,0572467	2021-08-07	United States
ORF1ab_1918_V	ORF1ab	1918	SRR15462888	19220	C	T	0,997677	2021-08-07	United States
ORF1ab_2259_NA	ORF1ab	2259	SRR15462888	20242	C	-A	0,0896675	2021-08-07	United States
S_19_R	S	19	SRR15462888	21618	C	G	1	2021-08-07	United States
S_452_R	S	452	SRR15462888	22917	T	G	0,999718	2021-08-07	United States
S_478_K	S	478	SRR15462888	22995	C	A	0,999705	2021-08-07	United States
S_522_V	S	522	SRR15462888	23127	C	T	0,999124	2021-08-07	United States
S_681_R	S	681	SRR15462888	23604	C	G	1	2021-08-07	United States
S_950_N	S	950	SRR15462888	24410	G	A	0,888446	2021-08-07	United States
ORF3a_26_L	ORF3a	26	SRR15462888	25469	C	T	0,999696	2021-08-07	United States
ORF3a_239_Q	ORF3a	239	SRR15462888	26107	G	C	1	2021-08-07	United States
M_3_Y	M	3	SRR15462888	26529	G	T	0,998513	2021-08-07	United States
M_82_T	M	82	SRR15462888	26767	T	C	1	2021-08-07	United States
ORF6_21_A	ORF6	21	SRR15462888	27262	A	G	0,999845	2021-08-07	United States
ORF6_33_V	ORF6	33	SRR15462888	27298	A	G	0,0605802	2021-08-07	United States
ORF7a_82_A	ORF7a	82	SRR15462888	27638	T	C	1	2021-08-07	United States
ORF7a_120_I	ORF7a	120	SRR15462888	27752	C	T	1	2021-08-07	United States
ORF7b_40_I	ORF7b	40	SRR15462888	27874	C	T	1	2021-08-07	United States
ORF8_118_NA	ORF8	118	SRR15462888	28247	A	-GATTTC	0,865627	2021-08-07	United States
ORF8_120_L	ORF8	120	SRR15462888	28253	C	A	0,987487	2021-08-07	United States
N_63_G	N	63	SRR15462888	28461	A	G	0,991015	2021-08-07	United States
N_203_M	N	203	SRR15462888	28881	G	T	1	2021-08-07	United States
N_377_Y	N	377	SRR15462888	29402	G	T	1	2021-08-07	United States
ORF1ab_82_NA	ORF1ab	82	SRR15462895	509	G	-GTCATGTTA	0,252515	2021-08-09	United States
ORF1ab_83_NA	ORF1ab	83	SRR15462895	514	T	-GTTATG	0,208682	2021-08-09	United States
ORF1ab_85_NA	ORF1ab	85	SRR15462895	520	G	-GTT	0,0594197	2021-08-09	United States
ORF1ab_369_H	ORF1ab	369	SRR15462895	1370	T	C	0,0707763	2021-08-09	United States
ORF1ab_1306_S	ORF1ab	1306	SRR15462895	4181	G	T	1	2021-08-09	United States
ORF1ab_1881_I	ORF1ab	1881	SRR15462895	5907	C	T	0,0877879	2021-08-09	United States
ORF1ab_2046_L	ORF1ab	2046	SRR15462895	6402	C	T	1	2021-08-09	United States
ORF1ab_2287_S	ORF1ab	2287	SRR15462895	7124	C	T	1	2021-08-09	United States
ORF1ab_2930_L	ORF1ab	2930	SRR15462895	9053	G	T	0,999498	2021-08-09	United States
ORF1ab_3255_I	ORF1ab	3255	SRR15462895	10029	C	T	1	2021-08-09	United States
ORF1ab_3603_NA	ORF1ab	3603	SRR15462895	11074	C	-T	0,0550112	2021-08-09	United States
ORF1ab_3637_NA	ORF1ab	3637	SRR15462895	11175	G	-T	0,0906217	2021-08-09	United States
ORF1ab_3646_A	ORF1ab	3646	SRR15462895	11201	A	G	0,999567	2021-08-09	United States
ORF1ab_3729_*	ORF1ab	3729	SRR15462895	11450	C	T	0,219922	2021-08-09	United States
ORF1ab_3731_V	ORF1ab	3731	SRR15462895	11456	A	G	0,999854	2021-08-09	United States
ORF1ab_4121_NA	ORF1ab	4121	SRR15462895	12626	A	-ATT	0,0967087	2021-08-09	United States
ORF1ab_314_L	ORF1ab	314	SRR15462895	14408	C	T	0,999714	2021-08-09	United States
ORF1ab_662_S	ORF1ab	662	SRR15462895	15451	G	A	0,998972	2021-08-09	United States
ORF1ab_1000_L	ORF1ab	1000	SRR15462895	16466	C	T	0,999836	2021-08-09	United States
ORF1ab_1754_F	ORF1ab	1754	SRR15462895	18728	C	T	0,127376	2021-08-09	United States
ORF1ab_1918_V	ORF1ab	1918	SRR15462895	19220	C	T	0,999112	2021-08-09	United States
ORF1ab_2351_E	ORF1ab	2351	SRR15462895	20520	T	G	0,0528913	2021-08-09	United States
ORF1ab_2531_S	ORF1ab	2531	SRR15462895	21058	C	T	0,999815	2021-08-09	United States
ORF1ab_2545_NA	ORF1ab	2545	SRR15462895	21101	G	+T	0,0967695	2021-08-09	United States
ORF1ab_2626_NA	ORF1ab	2626	SRR15462895	21345	A	+T	0,0509404	2021-08-09	United States
S_19_R	S	19	SRR15462895	21618	C	G	0,996016	2021-08-09	United States
S_452_R	S	452	SRR15462895	22917	T	G	1	2021-08-09	United States
S_478_K	S	478	SRR15462895	22995	C	A	1	2021-08-09	United States
S_614_G	S	614	SRR15462895	23403	A	G	0,999815	2021-08-09	United States
S_681_R	S	681	SRR15462895	23604	C	G	0,999623	2021-08-09	United States
S_950_N	S	950	SRR15462895	24410	G	A	0,666667	2021-08-09	United States
S_1007_H	S	1007	SRR15462895	24581	T	C	0,150733	2021-08-09	United States
ORF3a_26_L	ORF3a	26	SRR15462895	25469	C	T	1	2021-08-09	United States
ORF3a_267_S	ORF3a	267	SRR15462895	26191	C	T	0,401575	2021-08-09	United States
E_36_V	E	36	SRR15462895	26351	C	T	0,0632494	2021-08-09	United States
M_82_T	M	82	SRR15462895	26767	T	C	0,99952	2021-08-09	United States
ORF7a_75_H	ORF7a	75	SRR15462895	27616	T	C	0,107914	2021-08-09	United States
ORF7a_82_A	ORF7a	82	SRR15462895	27638	T	C	1	2021-08-09	United States
ORF7a_120_I	ORF7a	120	SRR15462895	27752	C	T	1	2021-08-09	United States
ORF7b_3_*	ORF7b	3	SRR15462895	27762	G	T	0,062069	2021-08-09	United States
ORF7b_15_S	ORF7b	15	SRR15462895	27798	G	T	0,0786517	2021-08-09	United States
ORF7b_40_I	ORF7b	40	SRR15462895	27874	C	T	1	2021-08-09	United States
ORF8_118_NA	ORF8	118	SRR15462895	28247	A	-GATTTC	0,875117	2021-08-09	United States
ORF8_120_L	ORF8	120	SRR15462895	28253	C	A	0,991736	2021-08-09	United States
N_63_G	N	63	SRR15462895	28461	A	G	0,992826	2021-08-09	United States
N_377_Y	N	377	SRR15462895	29402	G	T	1	2021-08-09	United States
ORF1ab_1306_S	ORF1ab	1306	SRR15462897	4181	G	T	0,999782	2021-08-08	United States
ORF1ab_1905_P	ORF1ab	1905	SRR15462897	5978	T	C	0,0665138	2021-08-08	United States
ORF1ab_2046_L	ORF1ab	2046	SRR15462897	6402	C	T	0,999455	2021-08-08	United States
ORF1ab_2182_V	ORF1ab	2182	SRR15462897	6809	T	G	0,0502581	2021-08-08	United States
ORF1ab_2287_S	ORF1ab	2287	SRR15462897	7124	C	T	0,999089	2021-08-08	United States
ORF1ab_2607_NA	ORF1ab	2607	SRR15462897	8084	G	-A	0,0638629	2021-08-08	United States
ORF1ab_2855_V	ORF1ab	2855	SRR15462897	8829	C	T	0,998578	2021-08-08	United States
ORF1ab_2930_L	ORF1ab	2930	SRR15462897	9053	G	T	1	2021-08-08	United States
ORF1ab_3255_I	ORF1ab	3255	SRR15462897	10029	C	T	1	2021-08-08	United States
ORF1ab_3646_A	ORF1ab	3646	SRR15462897	11201	A	G	0,999713	2021-08-08	United States
ORF1ab_4176_N	ORF1ab	4176	SRR15462897	12793	G	T	0,999179	2021-08-08	United States
ORF1ab_314_L	ORF1ab	314	SRR15462897	14408	C	T	0,999631	2021-08-08	United States
ORF1ab_469_E	ORF1ab	469	SRR15462897	14872	A	G	0,0526113	2021-08-08	United States
ORF1ab_662_S	ORF1ab	662	SRR15462897	15451	G	A	0,999644	2021-08-08	United States
ORF1ab_1000_L	ORF1ab	1000	SRR15462897	16466	C	T	0,99988	2021-08-08	United States
ORF1ab_1847_S	ORF1ab	1847	SRR15462897	19006	G	T	0,999543	2021-08-08	United States
ORF1ab_1918_V	ORF1ab	1918	SRR15462897	19220	C	T	0,999416	2021-08-08	United States
S_19_R	S	19	SRR15462897	21618	C	G	1	2021-08-08	United States
S_452_R	S	452	SRR15462897	22917	T	G	0,999768	2021-08-08	United States
S_478_K	S	478	SRR15462897	22995	C	A	1	2021-08-08	United States
S_614_G	S	614	SRR15462897	23403	A	G	0,999646	2021-08-08	United States
S_675_H	S	675	SRR15462897	23587	G	C	0,998709	2021-08-08	United States
S_681_R	S	681	SRR15462897	23604	C	G	0,999469	2021-08-08	United States
S_950_N	S	950	SRR15462897	24410	G	A	0,928125	2021-08-08	United States
ORF3a_26_L	ORF3a	26	SRR15462897	25469	C	T	0,999689	2021-08-08	United States
E_23_S	E	23	SRR15462897	26312	T	C	0,0510498	2021-08-08	United States
M_82_T	M	82	SRR15462897	26767	T	C	1	2021-08-08	United States
ORF7a_82_A	ORF7a	82	SRR15462897	27638	T	C	1	2021-08-08	United States
ORF7a_120_I	ORF7a	120	SRR15462897	27752	C	T	1	2021-08-08	United States
ORF7b_40_I	ORF7b	40	SRR15462897	27874	C	T	1	2021-08-08	United States
ORF8_118_NA	ORF8	118	SRR15462897	28247	A	-GATTTC	0,869138	2021-08-08	United States
ORF8_120_L	ORF8	120	SRR15462897	28253	C	A	0,993404	2021-08-08	United States
N_63_G	N	63	SRR15462897	28461	A	G	0,984518	2021-08-08	United States
N_203_M	N	203	SRR15462897	28881	G	T	1	2021-08-08	United States
N_215_C	N	215	SRR15462897	28916	G	T	1	2021-08-08	United States
N_377_Y	N	377	SRR15462897	29402	G	T	1	2021-08-08	United States
ORF1ab_204_F	ORF1ab	204	SRR15462902	875	C	T	0,997839	2021-08-09	United States
ORF1ab_207_C	ORF1ab	207	SRR15462902	884	C	T	1	2021-08-09	United States
ORF1ab_1306_S	ORF1ab	1306	SRR15462902	4181	G	T	0,999243	2021-08-09	United States
ORF1ab_2046_L	ORF1ab	2046	SRR15462902	6402	C	T	0,99972	2021-08-09	United States
ORF1ab_2138_M	ORF1ab	2138	SRR15462902	6679	A	G	0,99792	2021-08-09	United States
ORF1ab_2287_S	ORF1ab	2287	SRR15462902	7124	C	T	1	2021-08-09	United States
ORF1ab_2930_L	ORF1ab	2930	SRR15462902	9053	G	T	0,999667	2021-08-09	United States
ORF1ab_3255_I	ORF1ab	3255	SRR15462902	10029	C	T	1	2021-08-09	United States
ORF1ab_3646_A	ORF1ab	3646	SRR15462902	11201	A	G	0,998294	2021-08-09	United States
ORF1ab_314_L	ORF1ab	314	SRR15462902	14408	C	T	0,998513	2021-08-09	United States
ORF1ab_662_S	ORF1ab	662	SRR15462902	15451	G	A	0,997369	2021-08-09	United States
ORF1ab_1000_L	ORF1ab	1000	SRR15462902	16466	C	T	0,998646	2021-08-09	United States
ORF1ab_1918_V	ORF1ab	1918	SRR15462902	19220	C	T	0,997961	2021-08-09	United States
ORF1ab_2070_H	ORF1ab	2070	SRR15462902	19677	G	T	0,998626	2021-08-09	United States
S_19_R	S	19	SRR15462902	21618	C	G	0,99914	2021-08-09	United States
S_452_R	S	452	SRR15462902	22917	T	G	0,999748	2021-08-09	United States
S_478_K	S	478	SRR15462902	22995	C	A	0,998325	2021-08-09	United States
S_614_G	S	614	SRR15462902	23403	A	G	1	2021-08-09	United States
S_681_R	S	681	SRR15462902	23604	C	G	0,998727	2021-08-09	United States
S_950_N	S	950	SRR15462902	24410	G	A	0,933881	2021-08-09	United States
ORF3a_26_L	ORF3a	26	SRR15462902	25469	C	T	0,999848	2021-08-09	United States
M_82_T	M	82	SRR15462902	26767	T	C	0,99933	2021-08-09	United States
ORF7a_82_A	ORF7a	82	SRR15462902	27638	T	C	1	2021-08-09	United States
ORF7a_120_I	ORF7a	120	SRR15462902	27752	C	T	1	2021-08-09	United States
ORF7b_40_I	ORF7b	40	SRR15462902	27874	C	T	1	2021-08-09	United States
ORF8_118_NA	ORF8	118	SRR15462902	28247	A	-GATTTC	0,881229	2021-08-09	United States
ORF8_120_L	ORF8	120	SRR15462902	28253	C	A	0,991826	2021-08-09	United States
N_63_G	N	63	SRR15462902	28461	A	G	0,988007	2021-08-09	United States
N_203_M	N	203	SRR15462902	28881	G	T	0,999129	2021-08-09	United States
N_215_C	N	215	SRR15462902	28916	G	T	0,995875	2021-08-09	United States
N_377_Y	N	377	SRR15462902	29402	G	T	0,998624	2021-08-09	United States
ORF1ab_1306_S	ORF1ab	1306	SRR15462915	4181	G	T	0,99955	2021-08-06	United States
ORF1ab_2046_L	ORF1ab	2046	SRR15462915	6402	C	T	0,998843	2021-08-06	United States
ORF1ab_2287_S	ORF1ab	2287	SRR15462915	7124	C	T	1	2021-08-06	United States
ORF1ab_2930_L	ORF1ab	2930	SRR15462915	9053	G	T	1	2021-08-06	United States
ORF1ab_3095_I	ORF1ab	3095	SRR15462915	9549	C	T	0,0768337	2021-08-06	United States
ORF1ab_3255_I	ORF1ab	3255	SRR15462915	10029	C	T	1	2021-08-06	United States
ORF1ab_3646_A	ORF1ab	3646	SRR15462915	11201	A	G	0,999681	2021-08-06	United States
ORF1ab_3731_V	ORF1ab	3731	SRR15462915	11456	A	G	0,999205	2021-08-06	United States
ORF1ab_314_L	ORF1ab	314	SRR15462915	14408	C	T	0,999838	2021-08-06	United States
ORF1ab_662_S	ORF1ab	662	SRR15462915	15451	G	A	0,999261	2021-08-06	United States
ORF1ab_1000_L	ORF1ab	1000	SRR15462915	16466	C	T	0,999484	2021-08-06	United States
ORF1ab_1918_V	ORF1ab	1918	SRR15462915	19220	C	T	0,9943	2021-08-06	United States
ORF1ab_2063_N	ORF1ab	2063	SRR15462915	19656	G	T	1	2021-08-06	United States
S_19_R	S	19	SRR15462915	21618	C	G	1	2021-08-06	United States
S_452_R	S	452	SRR15462915	22917	T	G	0,998962	2021-08-06	United States
S_478_K	S	478	SRR15462915	22995	C	A	0,999274	2021-08-06	United States
S_614_G	S	614	SRR15462915	23403	A	G	0,999823	2021-08-06	United States
S_681_R	S	681	SRR15462915	23604	C	G	0,999331	2021-08-06	United States
S_950_N	S	950	SRR15462915	24410	G	A	0,982839	2021-08-06	United States
ORF3a_26_L	ORF3a	26	SRR15462915	25469	C	T	0,999576	2021-08-06	United States
M_82_T	M	82	SRR15462915	26767	T	C	0,999614	2021-08-06	United States
ORF7a_82_A	ORF7a	82	SRR15462915	27638	T	C	0,998008	2021-08-06	United States
ORF7a_120_I	ORF7a	120	SRR15462915	27752	C	T	1	2021-08-06	United States
ORF7b_40_I	ORF7b	40	SRR15462915	27874	C	T	0,998721	2021-08-06	United States
ORF8_118_NA	ORF8	118	SRR15462915	28247	A	-GATTTC	0,885059	2021-08-06	United States
ORF8_120_L	ORF8	120	SRR15462915	28253	C	A	0,995671	2021-08-06	United States
N_63_G	N	63	SRR15462915	28461	A	G	0,984678	2021-08-06	United States
N_203_M	N	203	SRR15462915	28881	G	T	0,980952	2021-08-06	United States
N_215_C	N	215	SRR15462915	28916	G	T	1	2021-08-06	United States
N_377_Y	N	377	SRR15462915	29402	G	T	1	2021-08-06	United States
ORF1ab_1306_S	ORF1ab	1306	SRR15462918	4181	G	T	1	2021-08-08	United States
ORF1ab_2046_L	ORF1ab	2046	SRR15462918	6402	C	T	0,999694	2021-08-08	United States
ORF1ab_2287_S	ORF1ab	2287	SRR15462918	7124	C	T	0,99898	2021-08-08	United States
ORF1ab_2930_L	ORF1ab	2930	SRR15462918	9053	G	T	1	2021-08-08	United States
ORF1ab_3255_I	ORF1ab	3255	SRR15462918	10029	C	T	0,999004	2021-08-08	United States
ORF1ab_3646_A	ORF1ab	3646	SRR15462918	11201	A	G	1	2021-08-08	United States
ORF1ab_3731_V	ORF1ab	3731	SRR15462918	11456	A	G	0,999346	2021-08-08	United States
ORF1ab_314_L	ORF1ab	314	SRR15462918	14408	C	T	0,998787	2021-08-08	United States
ORF1ab_662_S	ORF1ab	662	SRR15462918	15451	G	A	0,999242	2021-08-08	United States
ORF1ab_1000_L	ORF1ab	1000	SRR15462918	16466	C	T	0,998785	2021-08-08	United States
ORF1ab_1918_V	ORF1ab	1918	SRR15462918	19220	C	T	0,999644	2021-08-08	United States
ORF1ab_2531_S	ORF1ab	2531	SRR15462918	21058	C	T	0,999616	2021-08-08	United States
S_19_R	S	19	SRR15462918	21618	C	G	0,997551	2021-08-08	United States
S_452_R	S	452	SRR15462918	22917	T	G	0,998818	2021-08-08	United States
S_478_K	S	478	SRR15462918	22995	C	A	0,999356	2021-08-08	United States
S_614_G	S	614	SRR15462918	23403	A	G	1	2021-08-08	United States
S_681_R	S	681	SRR15462918	23604	C	G	0,999586	2021-08-08	United States
S_950_N	S	950	SRR15462918	24410	G	A	0,962562	2021-08-08	United States
ORF3a_26_L	ORF3a	26	SRR15462918	25469	C	T	1	2021-08-08	United States
M_82_T	M	82	SRR15462918	26767	T	C	0,999752	2021-08-08	United States
ORF7a_82_A	ORF7a	82	SRR15462918	27638	T	C	1	2021-08-08	United States
ORF7a_120_I	ORF7a	120	SRR15462918	27752	C	T	0,999332	2021-08-08	United States
ORF7b_40_I	ORF7b	40	SRR15462918	27874	C	T	0,998883	2021-08-08	United States
ORF8_118_NA	ORF8	118	SRR15462918	28247	A	-GATTTC	0,868573	2021-08-08	United States
ORF8_120_L	ORF8	120	SRR15462918	28253	C	A	0,993976	2021-08-08	United States
N_63_G	N	63	SRR15462918	28461	A	G	0,984118	2021-08-08	United States
N_203_M	N	203	SRR15462918	28881	G	T	1	2021-08-08	United States
N_215_C	N	215	SRR15462918	28916	G	T	1	2021-08-08	United States
N_377_Y	N	377	SRR15462918	29402	G	T	0,998748	2021-08-08	United States
ORF1ab_1633_D	ORF1ab	1633	SRR15462923	5164	G	T	0,999472	2021-08-08	United States
ORF1ab_1640_L	ORF1ab	1640	SRR15462923	5184	C	T	0,998942	2021-08-08	United States
ORF1ab_3143_V	ORF1ab	3143	SRR15462923	9693	C	T	0,999731	2021-08-08	United States
ORF1ab_3148_V	ORF1ab	3148	SRR15462923	9707	A	G	0,999392	2021-08-08	United States
ORF1ab_3209_V	ORF1ab	3209	SRR15462923	9891	C	T	0,999246	2021-08-08	United States
ORF1ab_3718_A	ORF1ab	3718	SRR15462923	11418	T	C	0,999287	2021-08-08	United States
ORF1ab_3750_I	ORF1ab	3750	SRR15462923	11514	C	T	0,999452	2021-08-08	United States
ORF1ab_314_L	ORF1ab	314	SRR15462923	14408	C	T	0,999485	2021-08-08	United States
ORF1ab_662_S	ORF1ab	662	SRR15462923	15451	G	A	0,999365	2021-08-08	United States
ORF1ab_1000_L	ORF1ab	1000	SRR15462923	16466	C	T	0,99885	2021-08-08	United States
S_19_R	S	19	SRR15462923	21618	C	G	0,999679	2021-08-08	United States
S_156_NA	S	156	SRR15462923	22028	G	-AGTTCA	0,973451	2021-08-08	United States
S_222_V	S	222	SRR15462923	22227	C	T	1	2021-08-08	United States
S_289_I	S	289	SRR15462923	22427	G	A	0,99975	2021-08-08	United States
S_452_R	S	452	SRR15462923	22917	T	G	1	2021-08-08	United States
S_478_K	S	478	SRR15462923	22995	C	A	0,998608	2021-08-08	United States
S_614_G	S	614	SRR15462923	23403	A	G	1	2021-08-08	United States
S_681_R	S	681	SRR15462923	23604	C	G	1	2021-08-08	United States
S_950_N	S	950	SRR15462923	24410	G	A	0,953961	2021-08-08	United States
ORF3a_26_L	ORF3a	26	SRR15462923	25469	C	T	0,999235	2021-08-08	United States
M_82_T	M	82	SRR15462923	26767	T	C	0,998431	2021-08-08	United States
ORF7a_82_A	ORF7a	82	SRR15462923	27638	T	C	0,999104	2021-08-08	United States
ORF7a_120_I	ORF7a	120	SRR15462923	27752	C	T	1	2021-08-08	United States
ORF8_118_NA	ORF8	118	SRR15462923	28247	A	-GATTTC	0,865505	2021-08-08	United States
ORF8_120_L	ORF8	120	SRR15462923	28253	C	A	0,98913	2021-08-08	United States
N_18_V	N	18	SRR15462923	28326	G	T	0,998911	2021-08-08	United States
N_63_G	N	63	SRR15462923	28461	A	G	0,985924	2021-08-08	United States
N_203_M	N	203	SRR15462923	28881	G	T	1	2021-08-08	United States
N_377_Y	N	377	SRR15462923	29402	G	T	0,999588	2021-08-08	United States
ORF1ab_309_L	ORF1ab	309	SRR15462931	1191	C	T	0,999761	2021-08-09	United States
ORF1ab_1640_L	ORF1ab	1640	SRR15462931	5184	C	T	1	2021-08-09	United States
ORF1ab_1921_Q	ORF1ab	1921	SRR15462931	6027	C	A	1	2021-08-09	United States
ORF1ab_2980_N	ORF1ab	2980	SRR15462931	9203	G	A	0,996514	2021-08-09	United States
ORF1ab_3138_S	ORF1ab	3138	SRR15462931	9678	T	C	1	2021-08-09	United States
ORF1ab_3580_Q	ORF1ab	3580	SRR15462931	11005	C	A	0,999434	2021-08-09	United States
ORF1ab_314_L	ORF1ab	314	SRR15462931	14408	C	T	1	2021-08-09	United States
ORF1ab_2310_R	ORF1ab	2310	SRR15462931	20396	A	G	0,998687	2021-08-09	United States
S_19_R	S	19	SRR15462931	21618	C	G	1	2021-08-09	United States
S_452_R	S	452	SRR15462931	22917	T	G	0,999563	2021-08-09	United States
S_478_K	S	478	SRR15462931	22995	C	A	0,999052	2021-08-09	United States
S_614_G	S	614	SRR15462931	23403	A	G	1	2021-08-09	United States
S_681_R	S	681	SRR15462931	23604	C	G	0,998771	2021-08-09	United States
S_950_N	S	950	SRR15462931	24410	G	A	0,942419	2021-08-09	United States
ORF3a_26_L	ORF3a	26	SRR15462931	25469	C	T	0,999671	2021-08-09	United States
M_82_T	M	82	SRR15462931	26767	T	C	1	2021-08-09	United States
ORF7a_82_A	ORF7a	82	SRR15462931	27638	T	C	1	2021-08-09	United States
ORF7a_120_I	ORF7a	120	SRR15462931	27752	C	T	1	2021-08-09	United States
N_63_G	N	63	SRR15462931	28461	A	G	0,988095	2021-08-09	United States
N_203_M	N	203	SRR15462931	28881	G	T	1	2021-08-09	United States
N_377_Y	N	377	SRR15462931	29402	G	T	0,998188	2021-08-09	United States
ORF1ab_261_N	ORF1ab	261	SRR15462935	1048	G	T	0,999619	2021-08-08	United States
ORF1ab_1095_R	ORF1ab	1095	SRR15462935	3548	G	C	0,0625	2021-08-08	United States
ORF1ab_1306_S	ORF1ab	1306	SRR15462935	4181	G	T	0,999646	2021-08-08	United States
ORF1ab_2046_L	ORF1ab	2046	SRR15462935	6402	C	T	1	2021-08-08	United States
ORF1ab_2277_I	ORF1ab	2277	SRR15462935	7095	C	T	0,054339	2021-08-08	United States
ORF1ab_2287_S	ORF1ab	2287	SRR15462935	7124	C	T	1	2021-08-08	United States
ORF1ab_2930_L	ORF1ab	2930	SRR15462935	9053	G	T	1	2021-08-08	United States
ORF1ab_3255_I	ORF1ab	3255	SRR15462935	10029	C	T	1	2021-08-08	United States
ORF1ab_3646_A	ORF1ab	3646	SRR15462935	11201	A	G	0,999283	2021-08-08	United States
ORF1ab_314_L	ORF1ab	314	SRR15462935	14408	C	T	0,999055	2021-08-08	United States
ORF1ab_662_S	ORF1ab	662	SRR15462935	15451	G	A	1	2021-08-08	United States
ORF1ab_1000_L	ORF1ab	1000	SRR15462935	16466	C	T	0,998648	2021-08-08	United States
ORF1ab_1918_V	ORF1ab	1918	SRR15462935	19220	C	T	0,997836	2021-08-08	United States
ORF1ab_2172_NA	ORF1ab	2172	SRR15462935	19983	C	-T	0,0651289	2021-08-08	United States
S_19_R	S	19	SRR15462935	21618	C	G	1	2021-08-08	United States
S_452_R	S	452	SRR15462935	22917	T	G	0,999475	2021-08-08	United States
S_478_K	S	478	SRR15462935	22995	C	A	1	2021-08-08	United States
S_614_G	S	614	SRR15462935	23403	A	G	1	2021-08-08	United States
S_681_R	S	681	SRR15462935	23604	C	G	1	2021-08-08	United States
S_950_N	S	950	SRR15462935	24410	G	A	0,882629	2021-08-08	United States
S_1163_Y	S	1163	SRR15462935	25049	G	T	0,999664	2021-08-08	United States
ORF3a_26_L	ORF3a	26	SRR15462935	25469	C	T	0,9995	2021-08-08	United States
M_82_T	M	82	SRR15462935	26767	T	C	0,999805	2021-08-08	United States
ORF7a_45_L	ORF7a	45	SRR15462935	27527	C	T	0,947581	2021-08-08	United States
ORF7a_82_A	ORF7a	82	SRR15462935	27638	T	C	1	2021-08-08	United States
ORF7a_120_I	ORF7a	120	SRR15462935	27752	C	T	1	2021-08-08	United States
ORF7b_40_I	ORF7b	40	SRR15462935	27874	C	T	1	2021-08-08	United States
ORF8_4_F	ORF8	4	SRR15462935	27903	C	T	0,997727	2021-08-08	United States
ORF8_118_NA	ORF8	118	SRR15462935	28247	A	-GATTTC	0,868344	2021-08-08	United States
ORF8_120_L	ORF8	120	SRR15462935	28253	C	A	0,993737	2021-08-08	United States
N_63_G	N	63	SRR15462935	28461	A	G	0,985772	2021-08-08	United States
N_377_Y	N	377	SRR15462935	29402	G	T	1	2021-08-08	United States
ORF1ab_1306_S	ORF1ab	1306	SRR15462939	4181	G	T	0,999657	2021-08-08	United States
ORF1ab_2046_L	ORF1ab	2046	SRR15462939	6402	C	T	0,999585	2021-08-08	United States
ORF1ab_2287_S	ORF1ab	2287	SRR15462939	7124	C	T	0,998982	2021-08-08	United States
ORF1ab_2930_L	ORF1ab	2930	SRR15462939	9053	G	T	0,999405	2021-08-08	United States
ORF1ab_3255_I	ORF1ab	3255	SRR15462939	10029	C	T	0,99959	2021-08-08	United States
ORF1ab_3646_A	ORF1ab	3646	SRR15462939	11201	A	G	0,999807	2021-08-08	United States
ORF1ab_4128_I	ORF1ab	4128	SRR15462939	12647	G	A	0,999338	2021-08-08	United States
ORF1ab_314_L	ORF1ab	314	SRR15462939	14408	C	T	0,999916	2021-08-08	United States
ORF1ab_662_S	ORF1ab	662	SRR15462939	15451	G	A	0,999589	2021-08-08	United States
ORF1ab_910_D	ORF1ab	910	SRR15462939	16197	G	T	0,999144	2021-08-08	United States
ORF1ab_1000_L	ORF1ab	1000	SRR15462939	16466	C	T	0,999202	2021-08-08	United States
ORF1ab_1257_V	ORF1ab	1257	SRR15462939	17236	A	G	0,999849	2021-08-08	United States
ORF1ab_1918_V	ORF1ab	1918	SRR15462939	19220	C	T	0,999222	2021-08-08	United States
S_19_R	S	19	SRR15462939	21618	C	G	0,999568	2021-08-08	United States
S_452_R	S	452	SRR15462939	22917	T	G	0,999033	2021-08-08	United States
S_478_K	S	478	SRR15462939	22995	C	A	1	2021-08-08	United States
S_614_G	S	614	SRR15462939	23403	A	G	1	2021-08-08	United States
S_681_R	S	681	SRR15462939	23604	C	G	1	2021-08-08	United States
S_950_N	S	950	SRR15462939	24410	G	A	0,935227	2021-08-08	United States
ORF3a_26_L	ORF3a	26	SRR15462939	25469	C	T	0,999595	2021-08-08	United States
M_78_C	M	78	SRR15462939	26754	G	T	0,652762	2021-08-08	United States
M_82_T	M	82	SRR15462939	26767	T	C	0,999731	2021-08-08	United States
M_116_S	M	116	SRR15462939	26869	C	G	0,99969	2021-08-08	United States
M_173_P	M	173	SRR15462939	27039	T	C	0,254858	2021-08-08	United States
ORF7a_82_A	ORF7a	82	SRR15462939	27638	T	C	1	2021-08-08	United States
ORF7a_120_I	ORF7a	120	SRR15462939	27752	C	T	1	2021-08-08	United States
ORF7b_40_I	ORF7b	40	SRR15462939	27874	C	T	0,999693	2021-08-08	United States
ORF8_118_NA	ORF8	118	SRR15462939	28247	A	-GATTTC	0,870489	2021-08-08	United States
ORF8_120_L	ORF8	120	SRR15462939	28253	C	A	0,986867	2021-08-08	United States
N_63_G	N	63	SRR15462939	28461	A	G	0,983467	2021-08-08	United States
N_203_M	N	203	SRR15462939	28881	G	T	1	2021-08-08	United States
N_215_C	N	215	SRR15462939	28916	G	T	0,996255	2021-08-08	United States
N_377_Y	N	377	SRR15462939	29402	G	T	0,999544	2021-08-08	United States
N_415_V	N	415	SRR15462939	29517	A	T	0,998775	2021-08-08	United States
ORF1ab_767_K	ORF1ab	767	SRR15462940	2564	G	A	1	2021-08-09	United States
ORF1ab_1228_G	ORF1ab	1228	SRR15462940	3948	A	G	1	2021-08-09	United States
ORF1ab_1306_S	ORF1ab	1306	SRR15462940	4181	G	T	0,999544	2021-08-09	United States
ORF1ab_1404_H	ORF1ab	1404	SRR15462940	4476	G	A	0,999415	2021-08-09	United States
ORF1ab_2046_L	ORF1ab	2046	SRR15462940	6402	C	T	0,998282	2021-08-09	United States
ORF1ab_2287_S	ORF1ab	2287	SRR15462940	7124	C	T	0,997763	2021-08-09	United States
ORF1ab_2930_L	ORF1ab	2930	SRR15462940	9053	G	T	1	2021-08-09	United States
ORF1ab_3255_I	ORF1ab	3255	SRR15462940	10029	C	T	1	2021-08-09	United States
ORF1ab_3646_A	ORF1ab	3646	SRR15462940	11201	A	G	1	2021-08-09	United States
ORF1ab_3766_F	ORF1ab	3766	SRR15462940	11562	G	T	0,999168	2021-08-09	United States
ORF1ab_314_L	ORF1ab	314	SRR15462940	14408	C	T	0,999007	2021-08-09	United States
ORF1ab_540_G	ORF1ab	540	SRR15462940	15085	A	G	0,999803	2021-08-09	United States
ORF1ab_662_S	ORF1ab	662	SRR15462940	15451	G	A	0,999625	2021-08-09	United States
ORF1ab_1000_L	ORF1ab	1000	SRR15462940	16466	C	T	0,999069	2021-08-09	United States
ORF1ab_1918_V	ORF1ab	1918	SRR15462940	19220	C	T	0,99555	2021-08-09	United States
S_19_R	S	19	SRR15462940	21618	C	G	0,997982	2021-08-09	United States
S_156_NA	S	156	SRR15462940	22028	G	-AGTTCA	1	2021-08-09	United States
S_452_R	S	452	SRR15462940	22917	T	G	1	2021-08-09	United States
S_478_K	S	478	SRR15462940	22995	C	A	1	2021-08-09	United States
S_614_G	S	614	SRR15462940	23403	A	G	0,999738	2021-08-09	United States
S_681_R	S	681	SRR15462940	23604	C	G	0,999682	2021-08-09	United States
S_950_N	S	950	SRR15462940	24410	G	A	0,952542	2021-08-09	United States
ORF3a_26_L	ORF3a	26	SRR15462940	25469	C	T	0,998837	2021-08-09	United States
ORF3a_239_Q	ORF3a	239	SRR15462940	26107	G	C	0,998441	2021-08-09	United States
M_82_T	M	82	SRR15462940	26767	T	C	0,999203	2021-08-09	United States
ORF7a_82_A	ORF7a	82	SRR15462940	27638	T	C	0,998565	2021-08-09	United States
ORF7a_120_I	ORF7a	120	SRR15462940	27752	C	T	1	2021-08-09	United States
ORF7b_40_I	ORF7b	40	SRR15462940	27874	C	T	0,999297	2021-08-09	United States
ORF8_118_NA	ORF8	118	SRR15462940	28247	A	-GATTTC	0,872966	2021-08-09	United States
ORF8_120_L	ORF8	120	SRR15462940	28253	C	A	0,982609	2021-08-09	United States
N_63_G	N	63	SRR15462940	28461	A	G	0,987757	2021-08-09	United States
N_203_M	N	203	SRR15462940	28881	G	T	1	2021-08-09	United States
N_215_C	N	215	SRR15462940	28916	G	T	0,999208	2021-08-09	United States
N_377_Y	N	377	SRR15462940	29402	G	T	0,99895	2021-08-09	United States
ORF1ab_1306_S	ORF1ab	1306	SRR15462943	4181	G	T	0,999018	2021-08-08	United States
ORF1ab_2046_L	ORF1ab	2046	SRR15462943	6402	C	T	1	2021-08-08	United States
ORF1ab_2287_S	ORF1ab	2287	SRR15462943	7124	C	T	0,998262	2021-08-08	United States
ORF1ab_2930_L	ORF1ab	2930	SRR15462943	9053	G	T	0,999563	2021-08-08	United States
ORF1ab_3255_I	ORF1ab	3255	SRR15462943	10029	C	T	1	2021-08-08	United States
ORF1ab_3646_A	ORF1ab	3646	SRR15462943	11201	A	G	0,999553	2021-08-08	United States
ORF1ab_4179_K	ORF1ab	4179	SRR15462943	12801	G	A	0,994079	2021-08-08	United States
ORF1ab_314_L	ORF1ab	314	SRR15462943	14408	C	T	0,999733	2021-08-08	United States
ORF1ab_662_S	ORF1ab	662	SRR15462943	15451	G	A	0,999351	2021-08-08	United States
ORF1ab_1000_L	ORF1ab	1000	SRR15462943	16466	C	T	0,999438	2021-08-08	United States
ORF1ab_1918_V	ORF1ab	1918	SRR15462943	19220	C	T	0,999529	2021-08-08	United States
S_19_R	S	19	SRR15462943	21618	C	G	1	2021-08-08	United States
S_452_R	S	452	SRR15462943	22917	T	G	0,999724	2021-08-08	United States
S_478_K	S	478	SRR15462943	22995	C	A	1	2021-08-08	United States
S_614_G	S	614	SRR15462943	23403	A	G	1	2021-08-08	United States
S_681_R	S	681	SRR15462943	23604	C	G	1	2021-08-08	United States
S_950_N	S	950	SRR15462943	24410	G	A	0,881143	2021-08-08	United States
ORF3a_26_L	ORF3a	26	SRR15462943	25469	C	T	1	2021-08-08	United States
ORF3a_239_Q	ORF3a	239	SRR15462943	26107	G	C	1	2021-08-08	United States
M_82_T	M	82	SRR15462943	26767	T	C	0,999204	2021-08-08	United States
ORF7a_82_A	ORF7a	82	SRR15462943	27638	T	C	1	2021-08-08	United States
ORF7a_120_I	ORF7a	120	SRR15462943	27752	C	T	1	2021-08-08	United States
ORF7b_40_I	ORF7b	40	SRR15462943	27874	C	T	1	2021-08-08	United States
ORF8_118_NA	ORF8	118	SRR15462943	28247	A	-GATTTC	0,874977	2021-08-08	United States
ORF8_120_L	ORF8	120	SRR15462943	28253	C	A	0,986038	2021-08-08	United States
N_63_G	N	63	SRR15462943	28461	A	G	0,98522	2021-08-08	United States
N_203_M	N	203	SRR15462943	28881	G	T	1	2021-08-08	United States
N_215_C	N	215	SRR15462943	28916	G	T	1	2021-08-08	United States
N_377_Y	N	377	SRR15462943	29402	G	T	1	2021-08-08	United States
ORF1ab_767_K	ORF1ab	767	SRR15462946	2564	G	A	1	2021-08-07	United States
ORF1ab_1228_G	ORF1ab	1228	SRR15462946	3948	A	G	0,998903	2021-08-07	United States
ORF1ab_1306_S	ORF1ab	1306	SRR15462946	4181	G	T	0,99855	2021-08-07	United States
ORF1ab_2046_L	ORF1ab	2046	SRR15462946	6402	C	T	0,99953	2021-08-07	United States
ORF1ab_2287_S	ORF1ab	2287	SRR15462946	7124	C	T	0,999519	2021-08-07	United States
ORF1ab_2930_L	ORF1ab	2930	SRR15462946	9053	G	T	1	2021-08-07	United States
ORF1ab_3255_I	ORF1ab	3255	SRR15462946	10029	C	T	1	2021-08-07	United States
ORF1ab_3646_A	ORF1ab	3646	SRR15462946	11201	A	G	0,999205	2021-08-07	United States
ORF1ab_3766_F	ORF1ab	3766	SRR15462946	11562	G	T	0,995367	2021-08-07	United States
ORF1ab_218_L	ORF1ab	218	SRR15462946	14120	C	T	0,674427	2021-08-07	United States
ORF1ab_314_L	ORF1ab	314	SRR15462946	14408	C	T	0,999664	2021-08-07	United States
ORF1ab_662_S	ORF1ab	662	SRR15462946	15451	G	A	0,999633	2021-08-07	United States
ORF1ab_1000_L	ORF1ab	1000	SRR15462946	16466	C	T	0,999311	2021-08-07	United States
ORF1ab_1918_V	ORF1ab	1918	SRR15462946	19220	C	T	0,998513	2021-08-07	United States
S_19_R	S	19	SRR15462946	21618	C	G	0,998406	2021-08-07	United States
S_452_R	S	452	SRR15462946	22917	T	G	0,999833	2021-08-07	United States
S_478_K	S	478	SRR15462946	22995	C	A	0,999818	2021-08-07	United States
S_614_G	S	614	SRR15462946	23403	A	G	0,99968	2021-08-07	United States
S_681_R	S	681	SRR15462946	23604	C	G	0,999793	2021-08-07	United States
S_950_N	S	950	SRR15462946	24410	G	A	0,918971	2021-08-07	United States
ORF3a_26_L	ORF3a	26	SRR15462946	25469	C	T	0,999648	2021-08-07	United States
ORF3a_239_Q	ORF3a	239	SRR15462946	26107	G	C	0,996397	2021-08-07	United States
M_82_T	M	82	SRR15462946	26767	T	C	0,997234	2021-08-07	United States
ORF7a_82_A	ORF7a	82	SRR15462946	27638	T	C	1	2021-08-07	United States
ORF7a_120_I	ORF7a	120	SRR15462946	27752	C	T	0,997996	2021-08-07	United States
ORF7b_40_I	ORF7b	40	SRR15462946	27874	C	T	1	2021-08-07	United States
ORF8_118_NA	ORF8	118	SRR15462946	28247	A	-GATTTC	0,872968	2021-08-07	United States
ORF8_120_L	ORF8	120	SRR15462946	28253	C	A	0,997868	2021-08-07	United States
N_63_G	N	63	SRR15462946	28461	A	G	0,986446	2021-08-07	United States
N_203_M	N	203	SRR15462946	28881	G	T	1	2021-08-07	United States
N_215_C	N	215	SRR15462946	28916	G	T	0,978261	2021-08-07	United States
N_377_Y	N	377	SRR15462946	29402	G	T	1	2021-08-07	United States
ORF1ab_1306_S	ORF1ab	1306	SRR15462948	4181	G	T	0,999612	2021-08-06	United States
ORF1ab_2046_L	ORF1ab	2046	SRR15462948	6402	C	T	0,998888	2021-08-06	United States
ORF1ab_2124_I	ORF1ab	2124	SRR15462948	6636	C	T	0,051986	2021-08-06	United States
ORF1ab_2287_S	ORF1ab	2287	SRR15462948	7124	C	T	1	2021-08-06	United States
ORF1ab_2930_L	ORF1ab	2930	SRR15462948	9053	G	T	0,99898	2021-08-06	United States
ORF1ab_3255_I	ORF1ab	3255	SRR15462948	10029	C	T	1	2021-08-06	United States
ORF1ab_3602_NA	ORF1ab	3602	SRR15462948	11071	G	+T	0,0711163	2021-08-06	United States
ORF1ab_3603_NA	ORF1ab	3603	SRR15462948	11073	T	-C	0,0597575	2021-08-06	United States
ORF1ab_3646_A	ORF1ab	3646	SRR15462948	11201	A	G	0,999214	2021-08-06	United States
ORF1ab_3731_V	ORF1ab	3731	SRR15462948	11456	A	G	0,999602	2021-08-06	United States
ORF1ab_314_L	ORF1ab	314	SRR15462948	14408	C	T	0,999741	2021-08-06	United States
ORF1ab_662_S	ORF1ab	662	SRR15462948	15451	G	A	0,99965	2021-08-06	United States
ORF1ab_1000_L	ORF1ab	1000	SRR15462948	16466	C	T	0,999582	2021-08-06	United States
ORF1ab_1184_A	ORF1ab	1184	SRR15462948	17018	A	C	0,99814	2021-08-06	United States
ORF1ab_1918_V	ORF1ab	1918	SRR15462948	19220	C	T	0,996978	2021-08-06	United States
S_19_R	S	19	SRR15462948	21618	C	G	0,998866	2021-08-06	United States
S_452_R	S	452	SRR15462948	22917	T	G	0,999507	2021-08-06	United States
S_478_K	S	478	SRR15462948	22995	C	A	0,999811	2021-08-06	United States
S_614_G	S	614	SRR15462948	23403	A	G	0,999573	2021-08-06	United States
S_681_R	S	681	SRR15462948	23604	C	G	0,999769	2021-08-06	United States
S_683_W	S	683	SRR15462948	23609	C	T	0,0542907	2021-08-06	United States
S_950_N	S	950	SRR15462948	24410	G	A	0,885856	2021-08-06	United States
S_977_S	S	977	SRR15462948	24492	T	C	0,061706	2021-08-06	United States
ORF3a_24_I	ORF3a	24	SRR15462948	25463	C	T	0,998672	2021-08-06	United States
ORF3a_26_L	ORF3a	26	SRR15462948	25469	C	T	0,999605	2021-08-06	United States
M_82_T	M	82	SRR15462948	26767	T	C	0,999591	2021-08-06	United States
ORF7a_82_A	ORF7a	82	SRR15462948	27638	T	C	0,99711	2021-08-06	United States
ORF7a_98_A	ORF7a	98	SRR15462948	27685	T	G	1	2021-08-06	United States
ORF7a_120_I	ORF7a	120	SRR15462948	27752	C	T	1	2021-08-06	United States
ORF7b_40_I	ORF7b	40	SRR15462948	27874	C	T	0,999297	2021-08-06	United States
ORF8_118_NA	ORF8	118	SRR15462948	28247	A	-GATTTC	0,87106	2021-08-06	United States
ORF8_120_L	ORF8	120	SRR15462948	28253	C	A	0,966325	2021-08-06	United States
N_63_G	N	63	SRR15462948	28461	A	G	0,988225	2021-08-06	United States
N_203_M	N	203	SRR15462948	28881	G	T	1	2021-08-06	United States
N_215_C	N	215	SRR15462948	28916	G	T	1	2021-08-06	United States
N_377_Y	N	377	SRR15462948	29402	G	T	1	2021-08-06	United States
ORF1ab_1306_S	ORF1ab	1306	SRR15462950	4181	G	T	0,998202	2021-08-08	United States
ORF1ab_2031_A	ORF1ab	2031	SRR15462950	6357	A	C	0,997172	2021-08-08	United States
ORF1ab_2046_L	ORF1ab	2046	SRR15462950	6402	C	T	0,998475	2021-08-08	United States
ORF1ab_2287_S	ORF1ab	2287	SRR15462950	7124	C	T	0,999154	2021-08-08	United States
ORF1ab_2930_L	ORF1ab	2930	SRR15462950	9053	G	T	1	2021-08-08	United States
ORF1ab_3255_I	ORF1ab	3255	SRR15462950	10029	C	T	0,999514	2021-08-08	United States
ORF1ab_3646_A	ORF1ab	3646	SRR15462950	11201	A	G	0,999501	2021-08-08	United States
ORF1ab_183_V	ORF1ab	183	SRR15462950	14014	T	G	1	2021-08-08	United States
ORF1ab_314_L	ORF1ab	314	SRR15462950	14408	C	T	0,999041	2021-08-08	United States
ORF1ab_662_S	ORF1ab	662	SRR15462950	15451	G	A	0,999365	2021-08-08	United States
ORF1ab_1000_L	ORF1ab	1000	SRR15462950	16466	C	T	0,999583	2021-08-08	United States
ORF1ab_1021_F	ORF1ab	1021	SRR15462950	16528	G	T	0,999757	2021-08-08	United States
ORF1ab_1918_V	ORF1ab	1918	SRR15462950	19220	C	T	0,997923	2021-08-08	United States
S_19_R	S	19	SRR15462950	21618	C	G	1	2021-08-08	United States
S_452_R	S	452	SRR15462950	22917	T	G	0,999764	2021-08-08	United States
S_478_K	S	478	SRR15462950	22995	C	A	0,999465	2021-08-08	United States
S_614_G	S	614	SRR15462950	23403	A	G	1	2021-08-08	United States
S_676_I	S	676	SRR15462950	23589	C	T	1	2021-08-08	United States
S_681_R	S	681	SRR15462950	23604	C	G	0,999674	2021-08-08	United States
S_950_N	S	950	SRR15462950	24410	G	A	0,927754	2021-08-08	United States
ORF3a_26_L	ORF3a	26	SRR15462950	25469	C	T	0,999178	2021-08-08	United States
M_82_T	M	82	SRR15462950	26767	T	C	1	2021-08-08	United States
ORF7a_82_A	ORF7a	82	SRR15462950	27638	T	C	0,999416	2021-08-08	United States
ORF7a_120_I	ORF7a	120	SRR15462950	27752	C	T	1	2021-08-08	United States
ORF7b_40_I	ORF7b	40	SRR15462950	27874	C	T	0,99961	2021-08-08	United States
ORF8_118_NA	ORF8	118	SRR15462950	28247	A	-GATTTC	0,872349	2021-08-08	United States
ORF8_120_L	ORF8	120	SRR15462950	28253	C	A	0,971223	2021-08-08	United States
N_63_G	N	63	SRR15462950	28461	A	G	0,984121	2021-08-08	United States
N_203_M	N	203	SRR15462950	28881	G	T	1	2021-08-08	United States
N_215_C	N	215	SRR15462950	28916	G	T	1	2021-08-08	United States
N_377_Y	N	377	SRR15462950	29402	G	T	0,999535	2021-08-08	United States
ORF1ab_82_NA	ORF1ab	82	SRR15462958	509	G	-GTCATGTTA	0,788114	2021-08-07	United States
ORF1ab_903_V	ORF1ab	903	SRR15462958	2973	C	T	1	2021-08-07	United States
ORF1ab_1640_L	ORF1ab	1640	SRR15462958	5184	C	T	0,998656	2021-08-07	United States
ORF1ab_3209_V	ORF1ab	3209	SRR15462958	9891	C	T	1	2021-08-07	United States
ORF1ab_3718_A	ORF1ab	3718	SRR15462958	11418	T	C	0,99911	2021-08-07	United States
ORF1ab_3750_I	ORF1ab	3750	SRR15462958	11514	C	T	0,999714	2021-08-07	United States
ORF1ab_314_L	ORF1ab	314	SRR15462958	14408	C	T	0,999821	2021-08-07	United States
ORF1ab_662_S	ORF1ab	662	SRR15462958	15451	G	A	0,99934	2021-08-07	United States
ORF1ab_1000_L	ORF1ab	1000	SRR15462958	16466	C	T	0,999412	2021-08-07	United States
S_19_R	S	19	SRR15462958	21618	C	G	0,999147	2021-08-07	United States
S_452_R	S	452	SRR15462958	22917	T	G	0,998996	2021-08-07	United States
S_478_K	S	478	SRR15462958	22995	C	A	0,998672	2021-08-07	United States
S_614_G	S	614	SRR15462958	23403	A	G	0,998899	2021-08-07	United States
S_681_R	S	681	SRR15462958	23604	C	G	1	2021-08-07	United States
S_950_N	S	950	SRR15462958	24410	G	A	0,958099	2021-08-07	United States
S_1264_L	S	1264	SRR15462958	25352	G	T	0,997756	2021-08-07	United States
ORF3a_26_L	ORF3a	26	SRR15462958	25469	C	T	1	2021-08-07	United States
M_82_T	M	82	SRR15462958	26767	T	C	0,99938	2021-08-07	United States
ORF6_48_N	ORF6	48	SRR15462958	27345	A	T	0,998799	2021-08-07	United States
ORF7a_82_A	ORF7a	82	SRR15462958	27638	T	C	0,999437	2021-08-07	United States
ORF7a_120_I	ORF7a	120	SRR15462958	27752	C	T	0,99893	2021-08-07	United States
ORF8_118_NA	ORF8	118	SRR15462958	28247	A	-GATTTC	0,858486	2021-08-07	United States
ORF8_120_L	ORF8	120	SRR15462958	28253	C	A	1	2021-08-07	United States
N_63_G	N	63	SRR15462958	28461	A	G	0,986532	2021-08-07	United States
N_203_M	N	203	SRR15462958	28881	G	T	1	2021-08-07	United States
N_377_Y	N	377	SRR15462958	29402	G	T	0,996904	2021-08-07	United States
ORF1ab_309_L	ORF1ab	309	SRR15462963	1191	C	T	0,998669	2021-08-07	United States
ORF1ab_1640_L	ORF1ab	1640	SRR15462963	5184	C	T	0,997128	2021-08-07	United States
ORF1ab_3209_V	ORF1ab	3209	SRR15462963	9891	C	T	0,999608	2021-08-07	United States
ORF1ab_3447_H	ORF1ab	3447	SRR15462963	10605	C	A	0,998381	2021-08-07	United States
ORF1ab_3718_A	ORF1ab	3718	SRR15462963	11418	T	C	0,999574	2021-08-07	United States
ORF1ab_314_L	ORF1ab	314	SRR15462963	14408	C	T	0,999835	2021-08-07	United States
ORF1ab_662_S	ORF1ab	662	SRR15462963	15451	G	A	1	2021-08-07	United States
ORF1ab_1000_L	ORF1ab	1000	SRR15462963	16466	C	T	0,999594	2021-08-07	United States
ORF1ab_1190_V	ORF1ab	1190	SRR15462963	17036	C	T	0,998363	2021-08-07	United States
ORF1ab_1570_L	ORF1ab	1570	SRR15462963	18176	C	T	0,999661	2021-08-07	United States
S_19_R	S	19	SRR15462963	21618	C	G	0,998894	2021-08-07	United States
S_367_I	S	367	SRR15462963	22661	G	A	0,99967	2021-08-07	United States
S_452_R	S	452	SRR15462963	22917	T	G	0,999344	2021-08-07	United States
S_478_K	S	478	SRR15462963	22995	C	A	0,999756	2021-08-07	United States
S_614_G	S	614	SRR15462963	23403	A	G	0,998935	2021-08-07	United States
S_681_R	S	681	SRR15462963	23604	C	G	0,998728	2021-08-07	United States
S_950_N	S	950	SRR15462963	24410	G	A	0,958345	2021-08-07	United States
ORF3a_26_L	ORF3a	26	SRR15462963	25469	C	T	0,999627	2021-08-07	United States
M_82_T	M	82	SRR15462963	26767	T	C	0,999408	2021-08-07	United States
ORF7a_82_A	ORF7a	82	SRR15462963	27638	T	C	0,999185	2021-08-07	United States
ORF7a_116_F	ORF7a	116	SRR15462963	27739	C	T	1	2021-08-07	United States
ORF7a_120_I	ORF7a	120	SRR15462963	27752	C	T	1	2021-08-07	United States
ORF8_118_NA	ORF8	118	SRR15462963	28247	A	-GATTTC	0,866099	2021-08-07	United States
ORF8_120_L	ORF8	120	SRR15462963	28253	C	A	0,97807	2021-08-07	United States
N_63_G	N	63	SRR15462963	28461	A	G	0,984067	2021-08-07	United States
N_203_M	N	203	SRR15462963	28881	G	T	1	2021-08-07	United States
N_340_G	N	340	SRR15462963	29292	A	G	0,976131	2021-08-07	United States
N_377_Y	N	377	SRR15462963	29402	G	T	0,998473	2021-08-07	United States
ORF1ab_270_Y	ORF1ab	270	SRR15462966	1074	G	A	0,999353	2021-08-08	United States
ORF1ab_1306_S	ORF1ab	1306	SRR15462966	4181	G	T	0,99923	2021-08-08	United States
ORF1ab_2046_L	ORF1ab	2046	SRR15462966	6402	C	T	1	2021-08-08	United States
ORF1ab_2287_S	ORF1ab	2287	SRR15462966	7124	C	T	1	2021-08-08	United States
ORF1ab_2702_H	ORF1ab	2702	SRR15462966	8371	G	T	0,163721	2021-08-08	United States
ORF1ab_2930_L	ORF1ab	2930	SRR15462966	9053	G	T	1	2021-08-08	United States
ORF1ab_3255_I	ORF1ab	3255	SRR15462966	10029	C	T	1	2021-08-08	United States
ORF1ab_3646_A	ORF1ab	3646	SRR15462966	11201	A	G	0,999287	2021-08-08	United States
ORF1ab_314_L	ORF1ab	314	SRR15462966	14408	C	T	0,999805	2021-08-08	United States
ORF1ab_662_S	ORF1ab	662	SRR15462966	15451	G	A	0,999444	2021-08-08	United States
ORF1ab_1000_L	ORF1ab	1000	SRR15462966	16466	C	T	0,999344	2021-08-08	United States
ORF1ab_1918_V	ORF1ab	1918	SRR15462966	19220	C	T	0,996681	2021-08-08	United States
S_19_R	S	19	SRR15462966	21618	C	G	0,999348	2021-08-08	United States
S_452_R	S	452	SRR15462966	22917	T	G	0,999661	2021-08-08	United States
S_478_K	S	478	SRR15462966	22995	C	A	0,999613	2021-08-08	United States
S_614_G	S	614	SRR15462966	23403	A	G	0,997958	2021-08-08	United States
S_681_R	S	681	SRR15462966	23604	C	G	1	2021-08-08	United States
S_950_N	S	950	SRR15462966	24410	G	A	0,949221	2021-08-08	United States
ORF3a_26_L	ORF3a	26	SRR15462966	25469	C	T	1	2021-08-08	United States
ORF3a_131_L	ORF3a	131	SRR15462966	25784	G	T	0,997911	2021-08-08	United States
ORF3a_239_Q	ORF3a	239	SRR15462966	26107	G	C	1	2021-08-08	United States
M_82_T	M	82	SRR15462966	26767	T	C	0,999302	2021-08-08	United States
ORF7a_82_A	ORF7a	82	SRR15462966	27638	T	C	1	2021-08-08	United States
ORF7a_120_I	ORF7a	120	SRR15462966	27752	C	T	1	2021-08-08	United States
ORF7b_40_I	ORF7b	40	SRR15462966	27874	C	T	0,999416	2021-08-08	United States
ORF8_118_NA	ORF8	118	SRR15462966	28247	A	-GATTTC	0,872593	2021-08-08	United States
ORF8_120_L	ORF8	120	SRR15462966	28253	C	A	1	2021-08-08	United States
N_63_G	N	63	SRR15462966	28461	A	G	0,983137	2021-08-08	United States
N_203_M	N	203	SRR15462966	28881	G	T	1	2021-08-08	United States
N_215_C	N	215	SRR15462966	28916	G	T	0,997347	2021-08-08	United States
N_377_Y	N	377	SRR15462966	29402	G	T	0,997389	2021-08-08	United States
ORF1ab_1306_S	ORF1ab	1306	SRR15462968	4181	G	T	0,999637	2021-08-07	United States
ORF1ab_2046_L	ORF1ab	2046	SRR15462968	6402	C	T	0,999144	2021-08-07	United States
ORF1ab_2287_S	ORF1ab	2287	SRR15462968	7124	C	T	1	2021-08-07	United States
ORF1ab_2930_L	ORF1ab	2930	SRR15462968	9053	G	T	1	2021-08-07	United States
ORF1ab_3255_I	ORF1ab	3255	SRR15462968	10029	C	T	0,999533	2021-08-07	United States
ORF1ab_3646_A	ORF1ab	3646	SRR15462968	11201	A	G	0,999629	2021-08-07	United States
ORF1ab_4179_K	ORF1ab	4179	SRR15462968	12801	G	A	0,961607	2021-08-07	United States
ORF1ab_4218_N	ORF1ab	4218	SRR15462968	12917	G	A	0,998556	2021-08-07	United States
ORF1ab_314_L	ORF1ab	314	SRR15462968	14408	C	T	0,999794	2021-08-07	United States
ORF1ab_662_S	ORF1ab	662	SRR15462968	15451	G	A	0,999484	2021-08-07	United States
ORF1ab_1000_L	ORF1ab	1000	SRR15462968	16466	C	T	0,999559	2021-08-07	United States
ORF1ab_1918_V	ORF1ab	1918	SRR15462968	19220	C	T	0,998529	2021-08-07	United States
S_19_R	S	19	SRR15462968	21618	C	G	1	2021-08-07	United States
S_452_R	S	452	SRR15462968	22917	T	G	1	2021-08-07	United States
S_478_K	S	478	SRR15462968	22995	C	A	0,998747	2021-08-07	United States
S_614_G	S	614	SRR15462968	23403	A	G	1	2021-08-07	United States
S_681_R	S	681	SRR15462968	23604	C	G	1	2021-08-07	United States
S_950_N	S	950	SRR15462968	24410	G	A	0,961213	2021-08-07	United States
ORF3a_26_L	ORF3a	26	SRR15462968	25469	C	T	1	2021-08-07	United States
ORF3a_239_Q	ORF3a	239	SRR15462968	26107	G	C	1	2021-08-07	United States
E_62_F	E	62	SRR15462968	26428	G	T	0,524702	2021-08-07	United States
M_82_T	M	82	SRR15462968	26767	T	C	1	2021-08-07	United States
ORF7a_82_A	ORF7a	82	SRR15462968	27638	T	C	1	2021-08-07	United States
ORF7a_120_I	ORF7a	120	SRR15462968	27752	C	T	1	2021-08-07	United States
ORF7b_40_I	ORF7b	40	SRR15462968	27874	C	T	1	2021-08-07	United States
ORF8_118_NA	ORF8	118	SRR15462968	28247	A	-GATTTC	0,871948	2021-08-07	United States
ORF8_120_L	ORF8	120	SRR15462968	28253	C	A	1	2021-08-07	United States
N_63_G	N	63	SRR15462968	28461	A	G	0,985062	2021-08-07	United States
N_203_M	N	203	SRR15462968	28881	G	T	0,998549	2021-08-07	United States
N_215_C	N	215	SRR15462968	28916	G	T	1	2021-08-07	United States
N_377_Y	N	377	SRR15462968	29402	G	T	0,997027	2021-08-07	United States
ORF1ab_1171_K	ORF1ab	1171	SRR15462973	3777	C	A	0,996653	2021-08-09	United States
ORF1ab_1306_S	ORF1ab	1306	SRR15462973	4181	G	T	0,999469	2021-08-09	United States
ORF1ab_2046_L	ORF1ab	2046	SRR15462973	6402	C	T	0,99854	2021-08-09	United States
ORF1ab_2287_S	ORF1ab	2287	SRR15462973	7124	C	T	0,999418	2021-08-09	United States
ORF1ab_2930_L	ORF1ab	2930	SRR15462973	9053	G	T	0,999663	2021-08-09	United States
ORF1ab_3255_I	ORF1ab	3255	SRR15462973	10029	C	T	0,999546	2021-08-09	United States
ORF1ab_3646_A	ORF1ab	3646	SRR15462973	11201	A	G	0,99964	2021-08-09	United States
ORF1ab_183_V	ORF1ab	183	SRR15462973	14014	T	G	1	2021-08-09	United States
ORF1ab_314_L	ORF1ab	314	SRR15462973	14408	C	T	0,999163	2021-08-09	United States
ORF1ab_662_S	ORF1ab	662	SRR15462973	15451	G	A	0,99943	2021-08-09	United States
ORF1ab_1000_L	ORF1ab	1000	SRR15462973	16466	C	T	0,99826	2021-08-09	United States
ORF1ab_1918_V	ORF1ab	1918	SRR15462973	19220	C	T	0,999218	2021-08-09	United States
S_19_R	S	19	SRR15462973	21618	C	G	0,998632	2021-08-09	United States
S_156_NA	S	156	SRR15462973	22028	G	-AGTTCA	0,992537	2021-08-09	United States
S_452_R	S	452	SRR15462973	22917	T	G	0,998633	2021-08-09	United States
S_478_K	S	478	SRR15462973	22995	C	A	1	2021-08-09	United States
S_614_G	S	614	SRR15462973	23403	A	G	0,999511	2021-08-09	United States
S_676_I	S	676	SRR15462973	23589	C	T	0,998384	2021-08-09	United States
S_681_R	S	681	SRR15462973	23604	C	G	1	2021-08-09	United States
S_938_F	S	938	SRR15462973	24374	C	T	0,863415	2021-08-09	United States
S_950_N	S	950	SRR15462973	24410	G	A	0,957764	2021-08-09	United States
ORF3a_26_L	ORF3a	26	SRR15462973	25469	C	T	0,999496	2021-08-09	United States
M_82_T	M	82	SRR15462973	26767	T	C	1	2021-08-09	United States
ORF7a_15_NA	ORF7a	15	SRR15462973	27436	T	+GCGAGGGTC	0,563376	2021-08-09	United States
ORF7a_82_A	ORF7a	82	SRR15462973	27638	T	C	1	2021-08-09	United States
ORF7a_120_I	ORF7a	120	SRR15462973	27752	C	T	1	2021-08-09	United States
ORF7b_40_I	ORF7b	40	SRR15462973	27874	C	T	0,99894	2021-08-09	United States
ORF8_118_NA	ORF8	118	SRR15462973	28247	A	-GATTTC	0,860723	2021-08-09	United States
ORF8_120_L	ORF8	120	SRR15462973	28253	C	A	0,940789	2021-08-09	United States
N_63_G	N	63	SRR15462973	28461	A	G	0,979201	2021-08-09	United States
N_203_M	N	203	SRR15462973	28881	G	T	1	2021-08-09	United States
N_215_C	N	215	SRR15462973	28916	G	T	1	2021-08-09	United States
N_377_Y	N	377	SRR15462973	29402	G	T	0,998105	2021-08-09	United States
ORF1ab_1199_A	ORF1ab	1199	SRR15462974	3861	T	C	0,999614	2021-08-07	United States
ORF1ab_1306_S	ORF1ab	1306	SRR15462974	4181	G	T	0,999089	2021-08-07	United States
ORF1ab_2046_L	ORF1ab	2046	SRR15462974	6402	C	T	0,999337	2021-08-07	United States
ORF1ab_2287_S	ORF1ab	2287	SRR15462974	7124	C	T	0,999478	2021-08-07	United States
ORF1ab_2930_L	ORF1ab	2930	SRR15462974	9053	G	T	1	2021-08-07	United States
ORF1ab_3255_I	ORF1ab	3255	SRR15462974	10029	C	T	1	2021-08-07	United States
ORF1ab_3646_A	ORF1ab	3646	SRR15462974	11201	A	G	0,999357	2021-08-07	United States
ORF1ab_3862_I	ORF1ab	3862	SRR15462974	11851	G	T	0,998558	2021-08-07	United States
ORF1ab_314_L	ORF1ab	314	SRR15462974	14408	C	T	0,999511	2021-08-07	United States
ORF1ab_638_I	ORF1ab	638	SRR15462974	15380	G	T	0,999795	2021-08-07	United States
ORF1ab_662_S	ORF1ab	662	SRR15462974	15451	G	A	0,998592	2021-08-07	United States
ORF1ab_1000_L	ORF1ab	1000	SRR15462974	16466	C	T	0,999109	2021-08-07	United States
ORF1ab_1918_V	ORF1ab	1918	SRR15462974	19220	C	T	0,997378	2021-08-07	United States
ORF1ab_2613_S	ORF1ab	2613	SRR15462974	21304	C	A	0,9998	2021-08-07	United States
ORF1ab_2613_H	ORF1ab	2613	SRR15462974	21305	G	A	0,999398	2021-08-07	United States
S_19_R	S	19	SRR15462974	21618	C	G	0,9991	2021-08-07	United States
S_452_R	S	452	SRR15462974	22917	T	G	0,998592	2021-08-07	United States
S_478_K	S	478	SRR15462974	22995	C	A	0,999779	2021-08-07	United States
S_614_G	S	614	SRR15462974	23403	A	G	0,999803	2021-08-07	United States
S_681_R	S	681	SRR15462974	23604	C	G	1	2021-08-07	United States
S_845_S	S	845	SRR15462974	24095	G	T	1	2021-08-07	United States
S_1101_Y	S	1101	SRR15462974	24863	C	T	0,0723097	2021-08-07	United States
ORF3a_26_L	ORF3a	26	SRR15462974	25469	C	T	0,999375	2021-08-07	United States
M_82_T	M	82	SRR15462974	26767	T	C	0,999483	2021-08-07	United States
ORF7a_82_A	ORF7a	82	SRR15462974	27638	T	C	1	2021-08-07	United States
ORF7a_120_I	ORF7a	120	SRR15462974	27752	C	T	1	2021-08-07	United States
ORF7b_40_I	ORF7b	40	SRR15462974	27874	C	T	1	2021-08-07	United States
ORF8_118_NA	ORF8	118	SRR15462974	28247	A	-GATTTC	0,872252	2021-08-07	United States
ORF8_120_L	ORF8	120	SRR15462974	28253	C	A	0,997608	2021-08-07	United States
N_63_G	N	63	SRR15462974	28461	A	G	0,988202	2021-08-07	United States
N_203_M	N	203	SRR15462974	28881	G	T	1	2021-08-07	United States
N_215_C	N	215	SRR15462974	28916	G	T	1	2021-08-07	United States
N_377_Y	N	377	SRR15462974	29402	G	T	1	2021-08-07	United States
N_391_I	N	391	SRR15462974	29445	C	T	1	2021-08-07	United States
ORF1ab_1306_S	ORF1ab	1306	SRR15462978	4181	G	T	0,998074	2021-08-07	United States
ORF1ab_2046_L	ORF1ab	2046	SRR15462978	6402	C	T	0,998805	2021-08-07	United States
ORF1ab_2193_F	ORF1ab	2193	SRR15462978	6843	C	T	0,998051	2021-08-07	United States
ORF1ab_2287_S	ORF1ab	2287	SRR15462978	7124	C	T	1	2021-08-07	United States
ORF1ab_2930_L	ORF1ab	2930	SRR15462978	9053	G	T	1	2021-08-07	United States
ORF1ab_3255_I	ORF1ab	3255	SRR15462978	10029	C	T	1	2021-08-07	United States
ORF1ab_3476_V	ORF1ab	3476	SRR15462978	10691	A	G	0,995644	2021-08-07	United States
ORF1ab_3646_A	ORF1ab	3646	SRR15462978	11201	A	G	0,996837	2021-08-07	United States
ORF1ab_3731_T	ORF1ab	3731	SRR15462978	11457	T	C	0,998905	2021-08-07	United States
ORF1ab_314_L	ORF1ab	314	SRR15462978	14408	C	T	0,999641	2021-08-07	United States
ORF1ab_662_S	ORF1ab	662	SRR15462978	15451	G	A	0,999528	2021-08-07	United States
ORF1ab_1000_L	ORF1ab	1000	SRR15462978	16466	C	T	0,998612	2021-08-07	United States
ORF1ab_1918_V	ORF1ab	1918	SRR15462978	19220	C	T	0,996467	2021-08-07	United States
S_19_R	S	19	SRR15462978	21618	C	G	1	2021-08-07	United States
S_452_R	S	452	SRR15462978	22917	T	G	0,999714	2021-08-07	United States
S_478_K	S	478	SRR15462978	22995	C	A	0,998769	2021-08-07	United States
S_614_G	S	614	SRR15462978	23403	A	G	0,999411	2021-08-07	United States
S_681_R	S	681	SRR15462978	23604	C	G	1	2021-08-07	United States
S_950_N	S	950	SRR15462978	24410	G	A	0,933095	2021-08-07	United States
ORF3a_26_L	ORF3a	26	SRR15462978	25469	C	T	0,99909	2021-08-07	United States
M_82_T	M	82	SRR15462978	26767	T	C	0,999647	2021-08-07	United States
ORF7a_120_I	ORF7a	120	SRR15462978	27752	C	T	1	2021-08-07	United States
ORF7b_40_I	ORF7b	40	SRR15462978	27874	C	T	1	2021-08-07	United States
ORF8_118_NA	ORF8	118	SRR15462978	28247	A	-GATTTC	0,868019	2021-08-07	United States
ORF8_120_L	ORF8	120	SRR15462978	28253	C	A	0,991803	2021-08-07	United States
N_63_G	N	63	SRR15462978	28461	A	G	0,988047	2021-08-07	United States
N_203_M	N	203	SRR15462978	28881	G	T	0,996644	2021-08-07	United States
N_215_C	N	215	SRR15462978	28916	G	T	1	2021-08-07	United States
N_377_Y	N	377	SRR15462978	29402	G	T	1	2021-08-07	United States
ORF1ab_1306_S	ORF1ab	1306	SRR15462986	4181	G	T	0,999303	2021-08-07	United States
ORF1ab_2007_I	ORF1ab	2007	SRR15462986	6285	C	T	0,999084	2021-08-07	United States
ORF1ab_2046_L	ORF1ab	2046	SRR15462986	6402	C	T	1	2021-08-07	United States
ORF1ab_2287_S	ORF1ab	2287	SRR15462986	7124	C	T	1	2021-08-07	United States
ORF1ab_2836_I	ORF1ab	2836	SRR15462986	8772	C	T	1	2021-08-07	United States
ORF1ab_2930_L	ORF1ab	2930	SRR15462986	9053	G	T	1	2021-08-07	United States
ORF1ab_3255_I	ORF1ab	3255	SRR15462986	10029	C	T	1	2021-08-07	United States
ORF1ab_3646_A	ORF1ab	3646	SRR15462986	11201	A	G	0,998506	2021-08-07	United States
ORF1ab_314_L	ORF1ab	314	SRR15462986	14408	C	T	0,999011	2021-08-07	United States
ORF1ab_662_S	ORF1ab	662	SRR15462986	15451	G	A	0,998755	2021-08-07	United States
ORF1ab_1000_L	ORF1ab	1000	SRR15462986	16466	C	T	0,999723	2021-08-07	United States
ORF1ab_1918_V	ORF1ab	1918	SRR15462986	19220	C	T	0,998991	2021-08-07	United States
ORF1ab_2635_H	ORF1ab	2635	SRR15462986	21372	G	T	0,999345	2021-08-07	United States
ORF1ab_2663_NA	ORF1ab	2663	SRR15462986	21456	A	+G	0,0605381	2021-08-07	United States
S_452_R	S	452	SRR15462986	22917	T	G	1	2021-08-07	United States
S_478_K	S	478	SRR15462986	22995	C	A	0,998898	2021-08-07	United States
S_614_G	S	614	SRR15462986	23403	A	G	0,999589	2021-08-07	United States
S_681_R	S	681	SRR15462986	23604	C	G	1	2021-08-07	United States
S_950_N	S	950	SRR15462986	24410	G	A	0,956718	2021-08-07	United States
ORF3a_26_L	ORF3a	26	SRR15462986	25469	C	T	0,999788	2021-08-07	United States
ORF3a_217_I	ORF3a	217	SRR15462986	26042	C	T	0,99968	2021-08-07	United States
M_82_T	M	82	SRR15462986	26767	T	C	0,999335	2021-08-07	United States
ORF7a_71_I	ORF7a	71	SRR15462986	27604	G	A	0,999546	2021-08-07	United States
ORF7a_82_A	ORF7a	82	SRR15462986	27638	T	C	0,999545	2021-08-07	United States
ORF7a_120_I	ORF7a	120	SRR15462986	27752	C	T	1	2021-08-07	United States
ORF7b_40_I	ORF7b	40	SRR15462986	27874	C	T	1	2021-08-07	United States
ORF8_118_NA	ORF8	118	SRR15462986	28247	A	-GATTTC	0,86705	2021-08-07	United States
ORF8_120_L	ORF8	120	SRR15462986	28253	C	A	1	2021-08-07	United States
N_63_G	N	63	SRR15462986	28461	A	G	0,987243	2021-08-07	United States
N_203_M	N	203	SRR15462986	28881	G	T	1	2021-08-07	United States
N_215_C	N	215	SRR15462986	28916	G	T	0,998626	2021-08-07	United States
N_377_Y	N	377	SRR15462986	29402	G	T	1	2021-08-07	United States
ORF1ab_81_NA	ORF1ab	81	SRR15462987	507	A	-TGGTCATGTTATGGT	0,592728	2021-08-07	United States
ORF1ab_101_D	ORF1ab	101	SRR15462987	567	G	A	0,0650535	2021-08-07	United States
ORF1ab_1306_S	ORF1ab	1306	SRR15462987	4181	G	T	0,999181	2021-08-07	United States
ORF1ab_2046_L	ORF1ab	2046	SRR15462987	6402	C	T	0,998631	2021-08-07	United States
ORF1ab_2287_S	ORF1ab	2287	SRR15462987	7124	C	T	1	2021-08-07	United States
ORF1ab_2855_V	ORF1ab	2855	SRR15462987	8829	C	T	0,999716	2021-08-07	United States
ORF1ab_2930_L	ORF1ab	2930	SRR15462987	9053	G	T	0,999419	2021-08-07	United States
ORF1ab_3255_I	ORF1ab	3255	SRR15462987	10029	C	T	0,999421	2021-08-07	United States
ORF1ab_3646_A	ORF1ab	3646	SRR15462987	11201	A	G	0,998968	2021-08-07	United States
ORF1ab_4176_N	ORF1ab	4176	SRR15462987	12793	G	T	0,998835	2021-08-07	United States
ORF1ab_314_L	ORF1ab	314	SRR15462987	14408	C	T	0,999701	2021-08-07	United States
ORF1ab_662_S	ORF1ab	662	SRR15462987	15451	G	A	0,999255	2021-08-07	United States
ORF1ab_1000_L	ORF1ab	1000	SRR15462987	16466	C	T	0,999478	2021-08-07	United States
ORF1ab_1847_S	ORF1ab	1847	SRR15462987	19006	G	T	1	2021-08-07	United States
ORF1ab_1918_V	ORF1ab	1918	SRR15462987	19220	C	T	0,998507	2021-08-07	United States
S_19_R	S	19	SRR15462987	21618	C	G	0,998088	2021-08-07	United States
S_452_R	S	452	SRR15462987	22917	T	G	0,999076	2021-08-07	United States
S_478_K	S	478	SRR15462987	22995	C	A	1	2021-08-07	United States
S_614_G	S	614	SRR15462987	23403	A	G	0,999731	2021-08-07	United States
S_675_H	S	675	SRR15462987	23587	G	C	0,999132	2021-08-07	United States
S_681_R	S	681	SRR15462987	23604	C	G	1	2021-08-07	United States
S_950_N	S	950	SRR15462987	24410	G	A	0,936975	2021-08-07	United States
ORF3a_26_L	ORF3a	26	SRR15462987	25469	C	T	0,998595	2021-08-07	United States
M_82_T	M	82	SRR15462987	26767	T	C	0,999839	2021-08-07	United States
ORF7a_82_A	ORF7a	82	SRR15462987	27638	T	C	1	2021-08-07	United States
ORF7a_120_I	ORF7a	120	SRR15462987	27752	C	T	0,998728	2021-08-07	United States
ORF7b_40_I	ORF7b	40	SRR15462987	27874	C	T	0,998795	2021-08-07	United States
ORF8_118_NA	ORF8	118	SRR15462987	28247	A	-GATTTC	0,863246	2021-08-07	United States
ORF8_120_L	ORF8	120	SRR15462987	28253	C	A	0,961832	2021-08-07	United States
N_63_G	N	63	SRR15462987	28461	A	G	0,992575	2021-08-07	United States
N_203_M	N	203	SRR15462987	28881	G	T	1	2021-08-07	United States
N_215_C	N	215	SRR15462987	28916	G	T	1	2021-08-07	United States
N_377_Y	N	377	SRR15462987	29402	G	T	1	2021-08-07	United States
ORF1ab_140_NA	ORF1ab	140	SRR15462990	685	A	-AAGTCATTT	0,895382	2021-08-08	United States
ORF1ab_1306_S	ORF1ab	1306	SRR15462990	4181	G	T	1	2021-08-08	United States
ORF1ab_2046_L	ORF1ab	2046	SRR15462990	6402	C	T	0,99918	2021-08-08	United States
ORF1ab_2287_S	ORF1ab	2287	SRR15462990	7124	C	T	1	2021-08-08	United States
ORF1ab_2930_L	ORF1ab	2930	SRR15462990	9053	G	T	0,998916	2021-08-08	United States
ORF1ab_3255_I	ORF1ab	3255	SRR15462990	10029	C	T	1	2021-08-08	United States
ORF1ab_3646_A	ORF1ab	3646	SRR15462990	11201	A	G	0,999627	2021-08-08	United States
ORF1ab_314_L	ORF1ab	314	SRR15462990	14408	C	T	0,999496	2021-08-08	United States
ORF1ab_662_S	ORF1ab	662	SRR15462990	15451	G	A	0,998818	2021-08-08	United States
ORF1ab_1000_L	ORF1ab	1000	SRR15462990	16466	C	T	0,999524	2021-08-08	United States
ORF1ab_1257_V	ORF1ab	1257	SRR15462990	17236	A	G	1	2021-08-08	United States
ORF1ab_1918_V	ORF1ab	1918	SRR15462990	19220	C	T	0,949389	2021-08-08	United States
S_19_R	S	19	SRR15462990	21618	C	G	1	2021-08-08	United States
S_452_R	S	452	SRR15462990	22917	T	G	1	2021-08-08	United States
S_478_K	S	478	SRR15462990	22995	C	A	1	2021-08-08	United States
S_614_G	S	614	SRR15462990	23403	A	G	0,999718	2021-08-08	United States
S_681_R	S	681	SRR15462990	23604	C	G	1	2021-08-08	United States
S_950_N	S	950	SRR15462990	24410	G	A	0,911641	2021-08-08	United States
ORF3a_26_L	ORF3a	26	SRR15462990	25469	C	T	0,999243	2021-08-08	United States
ORF3a_104_S	ORF3a	104	SRR15462990	25702	C	T	0,998611	2021-08-08	United States
M_82_T	M	82	SRR15462990	26767	T	C	1	2021-08-08	United States
ORF7a_82_A	ORF7a	82	SRR15462990	27638	T	C	1	2021-08-08	United States
ORF7a_120_I	ORF7a	120	SRR15462990	27752	C	T	1	2021-08-08	United States
ORF7b_40_I	ORF7b	40	SRR15462990	27874	C	T	0,998924	2021-08-08	United States
ORF8_118_NA	ORF8	118	SRR15462990	28247	A	-GATTTC	0,868873	2021-08-08	United States
ORF8_120_L	ORF8	120	SRR15462990	28253	C	A	0,958541	2021-08-08	United States
N_63_G	N	63	SRR15462990	28461	A	G	0,986114	2021-08-08	United States
N_203_M	N	203	SRR15462990	28881	G	T	1	2021-08-08	United States
N_208_S	N	208	SRR15462990	28895	G	T	1	2021-08-08	United States
N_215_C	N	215	SRR15462990	28916	G	T	1	2021-08-08	United States
N_377_Y	N	377	SRR15462990	29402	G	T	1	2021-08-08	United States
ORF1ab_1306_S	ORF1ab	1306	SRR15462997	4181	G	T	0,999803	2021-08-08	United States
ORF1ab_2046_L	ORF1ab	2046	SRR15462997	6402	C	T	0,998373	2021-08-08	United States
ORF1ab_2287_S	ORF1ab	2287	SRR15462997	7124	C	T	0,999633	2021-08-08	United States
ORF1ab_2930_L	ORF1ab	2930	SRR15462997	9053	G	T	1	2021-08-08	United States
ORF1ab_3255_I	ORF1ab	3255	SRR15462997	10029	C	T	1	2021-08-08	United States
ORF1ab_3646_A	ORF1ab	3646	SRR15462997	11201	A	G	1	2021-08-08	United States
ORF1ab_4128_I	ORF1ab	4128	SRR15462997	12647	G	A	0,99912	2021-08-08	United States
ORF1ab_314_L	ORF1ab	314	SRR15462997	14408	C	T	0,999379	2021-08-08	United States
ORF1ab_662_S	ORF1ab	662	SRR15462997	15451	G	A	0,999478	2021-08-08	United States
ORF1ab_910_D	ORF1ab	910	SRR15462997	16197	G	T	0,993852	2021-08-08	United States
ORF1ab_1000_L	ORF1ab	1000	SRR15462997	16466	C	T	0,999036	2021-08-08	United States
ORF1ab_1257_V	ORF1ab	1257	SRR15462997	17236	A	G	0,999641	2021-08-08	United States
ORF1ab_1918_V	ORF1ab	1918	SRR15462997	19220	C	T	0,998305	2021-08-08	United States
S_19_R	S	19	SRR15462997	21618	C	G	1	2021-08-08	United States
S_452_R	S	452	SRR15462997	22917	T	G	1	2021-08-08	United States
S_478_K	S	478	SRR15462997	22995	C	A	1	2021-08-08	United States
S_614_G	S	614	SRR15462997	23403	A	G	1	2021-08-08	United States
S_681_R	S	681	SRR15462997	23604	C	G	0,999581	2021-08-08	United States
S_950_N	S	950	SRR15462997	24410	G	A	0,958245	2021-08-08	United States
ORF3a_26_L	ORF3a	26	SRR15462997	25469	C	T	0,999776	2021-08-08	United States
M_82_T	M	82	SRR15462997	26767	T	C	0,999351	2021-08-08	United States
ORF7a_82_A	ORF7a	82	SRR15462997	27638	T	C	0,999348	2021-08-08	United States
ORF7a_120_I	ORF7a	120	SRR15462997	27752	C	T	0,997319	2021-08-08	United States
ORF7b_40_I	ORF7b	40	SRR15462997	27874	C	T	0,999457	2021-08-08	United States
ORF8_118_NA	ORF8	118	SRR15462997	28247	A	-GATTTC	0,865329	2021-08-08	United States
ORF8_120_L	ORF8	120	SRR15462997	28253	C	A	0,995	2021-08-08	United States
N_63_G	N	63	SRR15462997	28461	A	G	0,990463	2021-08-08	United States
N_72_I	N	72	SRR15462997	28487	G	A	0,0776973	2021-08-08	United States
N_203_M	N	203	SRR15462997	28881	G	T	1	2021-08-08	United States
N_215_C	N	215	SRR15462997	28916	G	T	1	2021-08-08	United States
N_377_Y	N	377	SRR15462997	29402	G	T	0,999272	2021-08-08	United States
ORF1ab_1640_L	ORF1ab	1640	SRR15462998	5184	C	T	1	2021-08-09	United States
ORF1ab_2698_Y	ORF1ab	2698	SRR15462998	8357	C	T	1	2021-08-09	United States
ORF1ab_3209_V	ORF1ab	3209	SRR15462998	9891	C	T	0,999555	2021-08-09	United States
ORF1ab_3606_NA	ORF1ab	3606	SRR15462998	11082	T	-G	0,167464	2021-08-09	United States
ORF1ab_3606_F	ORF1ab	3606	SRR15462998	11083	G	T	0,998856	2021-08-09	United States
ORF1ab_3661_V	ORF1ab	3661	SRR15462998	11246	A	G	1	2021-08-09	United States
ORF1ab_3718_A	ORF1ab	3718	SRR15462998	11418	T	C	0,99937	2021-08-09	United States
ORF1ab_3750_I	ORF1ab	3750	SRR15462998	11514	C	T	0,999848	2021-08-09	United States
ORF1ab_314_L	ORF1ab	314	SRR15462998	14408	C	T	0,998388	2021-08-09	United States
ORF1ab_662_S	ORF1ab	662	SRR15462998	15451	G	A	0,998834	2021-08-09	United States
ORF1ab_1000_L	ORF1ab	1000	SRR15462998	16466	C	T	0,999591	2021-08-09	United States
S_19_R	S	19	SRR15462998	21618	C	G	0,999671	2021-08-09	United States
S_222_V	S	222	SRR15462998	22227	C	T	1	2021-08-09	United States
S_452_R	S	452	SRR15462998	22917	T	G	0,999769	2021-08-09	United States
S_478_K	S	478	SRR15462998	22995	C	A	0,999232	2021-08-09	United States
S_614_G	S	614	SRR15462998	23403	A	G	0,998014	2021-08-09	United States
S_681_R	S	681	SRR15462998	23604	C	G	1	2021-08-09	United States
S_950_N	S	950	SRR15462998	24410	G	A	0,957965	2021-08-09	United States
ORF3a_26_L	ORF3a	26	SRR15462998	25469	C	T	1	2021-08-09	United States
ORF3a_224_C	ORF3a	224	SRR15462998	26062	G	T	0,999646	2021-08-09	United States
M_82_T	M	82	SRR15462998	26767	T	C	0,999775	2021-08-09	United States
M_197_N	M	197	SRR15462998	27112	G	A	0,998345	2021-08-09	United States
ORF6_48_I	ORF6	48	SRR15462998	27344	A	T	0,0833333	2021-08-09	United States
ORF6_48_N	ORF6	48	SRR15462998	27345	A	T	0,0826446	2021-08-09	United States
ORF7a_82_A	ORF7a	82	SRR15462998	27638	T	C	0,999617	2021-08-09	United States
ORF7a_120_I	ORF7a	120	SRR15462998	27752	C	T	1	2021-08-09	United States
ORF8_118_NA	ORF8	118	SRR15462998	28247	A	-GATTTC	0,896607	2021-08-09	United States
ORF8_120_L	ORF8	120	SRR15462998	28253	C	A	0,971014	2021-08-09	United States
N_63_G	N	63	SRR15462998	28461	A	G	0,982541	2021-08-09	United States
N_203_M	N	203	SRR15462998	28881	G	T	1	2021-08-09	United States
N_377_Y	N	377	SRR15462998	29402	G	T	0,997561	2021-08-09	United States
ORF1ab_1156_T	ORF1ab	1156	SRR15463002	3731	G	A	0,998507	2021-08-08	United States
ORF1ab_1395_A	ORF1ab	1395	SRR15463002	4448	A	G	0,991128	2021-08-08	United States
ORF1ab_1640_L	ORF1ab	1640	SRR15463002	5184	C	T	1	2021-08-08	United States
ORF1ab_1754_I	ORF1ab	1754	SRR15463002	5526	C	T	0,9986	2021-08-08	United States
ORF1ab_3209_V	ORF1ab	3209	SRR15463002	9891	C	T	0,999341	2021-08-08	United States
ORF1ab_3718_A	ORF1ab	3718	SRR15463002	11418	T	C	1	2021-08-08	United States
ORF1ab_3750_I	ORF1ab	3750	SRR15463002	11514	C	T	1	2021-08-08	United States
ORF1ab_314_L	ORF1ab	314	SRR15463002	14408	C	T	1	2021-08-08	United States
ORF1ab_662_S	ORF1ab	662	SRR15463002	15451	G	A	0,999637	2021-08-08	United States
ORF1ab_1000_L	ORF1ab	1000	SRR15463002	16466	C	T	0,998809	2021-08-08	United States
ORF1ab_2356_M	ORF1ab	2356	SRR15463002	20535	A	G	0,999456	2021-08-08	United States
S_19_R	S	19	SRR15463002	21618	C	G	0,999399	2021-08-08	United States
S_452_R	S	452	SRR15463002	22917	T	G	0,998875	2021-08-08	United States
S_478_K	S	478	SRR15463002	22995	C	A	1	2021-08-08	United States
S_614_G	S	614	SRR15463002	23403	A	G	1	2021-08-08	United States
S_681_R	S	681	SRR15463002	23604	C	G	0,999429	2021-08-08	United States
S_950_N	S	950	SRR15463002	24410	G	A	0,955475	2021-08-08	United States
S_1264_L	S	1264	SRR15463002	25352	G	T	0,99816	2021-08-08	United States
ORF3a_26_L	ORF3a	26	SRR15463002	25469	C	T	0,999351	2021-08-08	United States
M_82_T	M	82	SRR15463002	26767	T	C	0,999639	2021-08-08	United States
ORF6_48_N	ORF6	48	SRR15463002	27345	A	T	0,99924	2021-08-08	United States
ORF7a_82_A	ORF7a	82	SRR15463002	27638	T	C	0,999386	2021-08-08	United States
ORF7a_120_I	ORF7a	120	SRR15463002	27752	C	T	1	2021-08-08	United States
ORF8_70_L	ORF8	70	SRR15463002	28102	C	T	0,997707	2021-08-08	United States
ORF8_118_NA	ORF8	118	SRR15463002	28247	A	-GATTTC	0,835681	2021-08-08	United States
N_63_G	N	63	SRR15463002	28461	A	G	0,99847	2021-08-08	United States
N_203_M	N	203	SRR15463002	28881	G	T	0,998677	2021-08-08	United States
N_377_Y	N	377	SRR15463002	29402	G	T	1	2021-08-08	United States
ORF1ab_207_C	ORF1ab	207	SRR15463004	884	C	T	0,999397	2021-08-09	United States
ORF1ab_1306_S	ORF1ab	1306	SRR15463004	4181	G	T	0,999328	2021-08-09	United States
ORF1ab_2046_L	ORF1ab	2046	SRR15463004	6402	C	T	0,998382	2021-08-09	United States
ORF1ab_2287_S	ORF1ab	2287	SRR15463004	7124	C	T	1	2021-08-09	United States
ORF1ab_2930_L	ORF1ab	2930	SRR15463004	9053	G	T	0,999526	2021-08-09	United States
ORF1ab_3255_I	ORF1ab	3255	SRR15463004	10029	C	T	1	2021-08-09	United States
ORF1ab_3646_A	ORF1ab	3646	SRR15463004	11201	A	G	1	2021-08-09	United States
ORF1ab_314_L	ORF1ab	314	SRR15463004	14408	C	T	0,999752	2021-08-09	United States
ORF1ab_485_V	ORF1ab	485	SRR15463004	14920	A	G	0,948129	2021-08-09	United States
ORF1ab_662_S	ORF1ab	662	SRR15463004	15451	G	A	0,999405	2021-08-09	United States
ORF1ab_1000_L	ORF1ab	1000	SRR15463004	16466	C	T	0,998749	2021-08-09	United States
ORF1ab_1918_V	ORF1ab	1918	SRR15463004	19220	C	T	0,999207	2021-08-09	United States
ORF1ab_2070_H	ORF1ab	2070	SRR15463004	19677	G	T	1	2021-08-09	United States
ORF1ab_2524_V	ORF1ab	2524	SRR15463004	21037	A	G	1	2021-08-09	United States
S_19_R	S	19	SRR15463004	21618	C	G	1	2021-08-09	United States
S_452_R	S	452	SRR15463004	22917	T	G	0,998986	2021-08-09	United States
S_478_K	S	478	SRR15463004	22995	C	A	0,999353	2021-08-09	United States
S_614_G	S	614	SRR15463004	23403	A	G	1	2021-08-09	United States
S_681_R	S	681	SRR15463004	23604	C	G	0,999699	2021-08-09	United States
S_950_N	S	950	SRR15463004	24410	G	A	0,916667	2021-08-09	United States
ORF3a_26_L	ORF3a	26	SRR15463004	25469	C	T	0,999753	2021-08-09	United States
M_82_T	M	82	SRR15463004	26767	T	C	1	2021-08-09	United States
ORF7a_82_A	ORF7a	82	SRR15463004	27638	T	C	1	2021-08-09	United States
ORF7a_120_I	ORF7a	120	SRR15463004	27752	C	T	1	2021-08-09	United States
ORF7b_40_I	ORF7b	40	SRR15463004	27874	C	T	1	2021-08-09	United States
ORF8_118_NA	ORF8	118	SRR15463004	28247	A	-GATTTC	0,867962	2021-08-09	United States
ORF8_120_L	ORF8	120	SRR15463004	28253	C	A	0,992995	2021-08-09	United States
N_63_G	N	63	SRR15463004	28461	A	G	0,986585	2021-08-09	United States
N_203_M	N	203	SRR15463004	28881	G	T	0,997126	2021-08-09	United States
N_215_C	N	215	SRR15463004	28916	G	T	1	2021-08-09	United States
N_377_Y	N	377	SRR15463004	29402	G	T	1	2021-08-09	United States
ORF1ab_1306_S	ORF1ab	1306	SRR15463005	4181	G	T	0,999046	2021-08-09	United States
ORF1ab_2046_L	ORF1ab	2046	SRR15463005	6402	C	T	1	2021-08-09	United States
ORF1ab_2287_S	ORF1ab	2287	SRR15463005	7124	C	T	0,999622	2021-08-09	United States
ORF1ab_2930_L	ORF1ab	2930	SRR15463005	9053	G	T	1	2021-08-09	United States
ORF1ab_3255_I	ORF1ab	3255	SRR15463005	10029	C	T	0,999564	2021-08-09	United States
ORF1ab_3646_A	ORF1ab	3646	SRR15463005	11201	A	G	0,999722	2021-08-09	United States
ORF1ab_314_L	ORF1ab	314	SRR15463005	14408	C	T	0,999321	2021-08-09	United States
ORF1ab_662_S	ORF1ab	662	SRR15463005	15451	G	A	0,999799	2021-08-09	United States
ORF1ab_1000_L	ORF1ab	1000	SRR15463005	16466	C	T	0,998999	2021-08-09	United States
ORF1ab_1918_V	ORF1ab	1918	SRR15463005	19220	C	T	0,998562	2021-08-09	United States
S_19_R	S	19	SRR15463005	21618	C	G	1	2021-08-09	United States
S_452_R	S	452	SRR15463005	22917	T	G	0,999176	2021-08-09	United States
S_478_K	S	478	SRR15463005	22995	C	A	0,999399	2021-08-09	United States
S_614_G	S	614	SRR15463005	23403	A	G	1	2021-08-09	United States
S_681_R	S	681	SRR15463005	23604	C	G	0,99964	2021-08-09	United States
S_950_N	S	950	SRR15463005	24410	G	A	0,957298	2021-08-09	United States
ORF3a_26_L	ORF3a	26	SRR15463005	25469	C	T	0,999616	2021-08-09	United States
ORF3a_239_Q	ORF3a	239	SRR15463005	26107	G	C	1	2021-08-09	United States
M_82_T	M	82	SRR15463005	26767	T	C	0,999789	2021-08-09	United States
ORF7a_82_A	ORF7a	82	SRR15463005	27638	T	C	1	2021-08-09	United States
ORF7a_120_I	ORF7a	120	SRR15463005	27752	C	T	0,998074	2021-08-09	United States
ORF7b_40_I	ORF7b	40	SRR15463005	27874	C	T	0,998176	2021-08-09	United States
ORF8_118_NA	ORF8	118	SRR15463005	28247	A	-GATTTC	0,866922	2021-08-09	United States
ORF8_120_L	ORF8	120	SRR15463005	28253	C	A	0,991561	2021-08-09	United States
N_63_G	N	63	SRR15463005	28461	A	G	0,98617	2021-08-09	United States
N_203_M	N	203	SRR15463005	28881	G	T	1	2021-08-09	United States
N_215_C	N	215	SRR15463005	28916	G	T	1	2021-08-09	United States
N_377_Y	N	377	SRR15463005	29402	G	T	1	2021-08-09	United States
ORF1ab_991_R	ORF1ab	991	SRR15463006	3237	A	G	0,999393	2021-08-07	United States
ORF1ab_1306_S	ORF1ab	1306	SRR15463006	4181	G	T	0,999502	2021-08-07	United States
ORF1ab_2046_L	ORF1ab	2046	SRR15463006	6402	C	T	1	2021-08-07	United States
ORF1ab_2287_S	ORF1ab	2287	SRR15463006	7124	C	T	0,99967	2021-08-07	United States
ORF1ab_2930_L	ORF1ab	2930	SRR15463006	9053	G	T	0,999686	2021-08-07	United States
ORF1ab_3255_I	ORF1ab	3255	SRR15463006	10029	C	T	1	2021-08-07	United States
ORF1ab_3646_A	ORF1ab	3646	SRR15463006	11201	A	G	0,999043	2021-08-07	United States
ORF1ab_3731_V	ORF1ab	3731	SRR15463006	11456	A	G	0,99933	2021-08-07	United States
ORF1ab_314_L	ORF1ab	314	SRR15463006	14408	C	T	0,999834	2021-08-07	United States
ORF1ab_662_S	ORF1ab	662	SRR15463006	15451	G	A	0,999797	2021-08-07	United States
ORF1ab_1000_L	ORF1ab	1000	SRR15463006	16466	C	T	0,998827	2021-08-07	United States
ORF1ab_1089_L	ORF1ab	1089	SRR15463006	16733	C	T	0,998772	2021-08-07	United States
ORF1ab_1918_V	ORF1ab	1918	SRR15463006	19220	C	T	0,998039	2021-08-07	United States
S_19_R	S	19	SRR15463006	21618	C	G	0,998883	2021-08-07	United States
S_452_R	S	452	SRR15463006	22917	T	G	0,999512	2021-08-07	United States
S_478_K	S	478	SRR15463006	22995	C	A	1	2021-08-07	United States
S_614_G	S	614	SRR15463006	23403	A	G	0,99968	2021-08-07	United States
S_681_R	S	681	SRR15463006	23604	C	G	1	2021-08-07	United States
S_950_N	S	950	SRR15463006	24410	G	A	0,949655	2021-08-07	United States
ORF3a_26_L	ORF3a	26	SRR15463006	25469	C	T	0,999113	2021-08-07	United States
M_82_T	M	82	SRR15463006	26767	T	C	0,999819	2021-08-07	United States
ORF7a_82_A	ORF7a	82	SRR15463006	27638	T	C	1	2021-08-07	United States
ORF7a_120_I	ORF7a	120	SRR15463006	27752	C	T	1	2021-08-07	United States
ORF7b_40_I	ORF7b	40	SRR15463006	27874	C	T	1	2021-08-07	United States
ORF8_118_NA	ORF8	118	SRR15463006	28247	A	-GATTTC	0,873423	2021-08-07	United States
ORF8_120_L	ORF8	120	SRR15463006	28253	C	A	0,98917	2021-08-07	United States
N_63_G	N	63	SRR15463006	28461	A	G	0,986204	2021-08-07	United States
N_203_M	N	203	SRR15463006	28881	G	T	1	2021-08-07	United States
N_215_C	N	215	SRR15463006	28916	G	T	1	2021-08-07	United States
N_377_Y	N	377	SRR15463006	29402	G	T	1	2021-08-07	United States
ORF1ab_927_L	ORF1ab	927	SRR15463017	3045	C	T	0,999716	2021-08-09	United States
ORF1ab_998_H	ORF1ab	998	SRR15463017	3259	G	T	0,998771	2021-08-09	United States
ORF1ab_1306_S	ORF1ab	1306	SRR15463017	4181	G	T	0,99896	2021-08-09	United States
ORF1ab_2046_L	ORF1ab	2046	SRR15463017	6402	C	T	0,999427	2021-08-09	United States
ORF1ab_2287_S	ORF1ab	2287	SRR15463017	7124	C	T	0,999684	2021-08-09	United States
ORF1ab_2930_L	ORF1ab	2930	SRR15463017	9053	G	T	1	2021-08-09	United States
ORF1ab_3255_I	ORF1ab	3255	SRR15463017	10029	C	T	1	2021-08-09	United States
ORF1ab_3646_A	ORF1ab	3646	SRR15463017	11201	A	G	0,999554	2021-08-09	United States
ORF1ab_3731_V	ORF1ab	3731	SRR15463017	11456	A	G	0,999791	2021-08-09	United States
ORF1ab_314_L	ORF1ab	314	SRR15463017	14408	C	T	0,999626	2021-08-09	United States
ORF1ab_662_S	ORF1ab	662	SRR15463017	15451	G	A	0,998408	2021-08-09	United States
ORF1ab_1000_L	ORF1ab	1000	SRR15463017	16466	C	T	0,998827	2021-08-09	United States
ORF1ab_1918_V	ORF1ab	1918	SRR15463017	19220	C	T	0,998179	2021-08-09	United States
S_19_R	S	19	SRR15463017	21618	C	G	0,999558	2021-08-09	United States
S_452_R	S	452	SRR15463017	22917	T	G	0,999001	2021-08-09	United States
S_478_K	S	478	SRR15463017	22995	C	A	0,999091	2021-08-09	United States
S_614_G	S	614	SRR15463017	23403	A	G	1	2021-08-09	United States
S_681_R	S	681	SRR15463017	23604	C	G	1	2021-08-09	United States
S_950_N	S	950	SRR15463017	24410	G	A	0,946931	2021-08-09	United States
ORF3a_26_L	ORF3a	26	SRR15463017	25469	C	T	0,998759	2021-08-09	United States
M_82_T	M	82	SRR15463017	26767	T	C	0,999449	2021-08-09	United States
ORF7a_82_A	ORF7a	82	SRR15463017	27638	T	C	0,999355	2021-08-09	United States
ORF7a_120_I	ORF7a	120	SRR15463017	27752	C	T	0,999379	2021-08-09	United States
ORF7b_40_I	ORF7b	40	SRR15463017	27874	C	T	0,998521	2021-08-09	United States
ORF8_118_NA	ORF8	118	SRR15463017	28247	A	-GATTTC	0,870006	2021-08-09	United States
ORF8_120_L	ORF8	120	SRR15463017	28253	C	A	0,989474	2021-08-09	United States
N_63_G	N	63	SRR15463017	28461	A	G	0,983437	2021-08-09	United States
N_203_M	N	203	SRR15463017	28881	G	T	1	2021-08-09	United States
N_215_C	N	215	SRR15463017	28916	G	T	1	2021-08-09	United States
N_377_Y	N	377	SRR15463017	29402	G	T	0,99871	2021-08-09	United States
ORF1ab_573_T	ORF1ab	573	SRR15463018	1983	T	C	0,105473	2021-08-09	United States
ORF1ab_1306_S	ORF1ab	1306	SRR15463018	4181	G	T	0,998985	2021-08-09	United States
ORF1ab_2046_L	ORF1ab	2046	SRR15463018	6402	C	T	0,999134	2021-08-09	United States
ORF1ab_2287_S	ORF1ab	2287	SRR15463018	7124	C	T	0,99845	2021-08-09	United States
ORF1ab_2855_V	ORF1ab	2855	SRR15463018	8829	C	T	0,999715	2021-08-09	United States
ORF1ab_2930_L	ORF1ab	2930	SRR15463018	9053	G	T	1	2021-08-09	United States
ORF1ab_3255_I	ORF1ab	3255	SRR15463018	10029	C	T	1	2021-08-09	United States
ORF1ab_3646_A	ORF1ab	3646	SRR15463018	11201	A	G	0,999681	2021-08-09	United States
ORF1ab_4176_N	ORF1ab	4176	SRR15463018	12793	G	T	0,999656	2021-08-09	United States
ORF1ab_314_L	ORF1ab	314	SRR15463018	14408	C	T	0,99911	2021-08-09	United States
ORF1ab_662_S	ORF1ab	662	SRR15463018	15451	G	A	1	2021-08-09	United States
ORF1ab_1000_L	ORF1ab	1000	SRR15463018	16466	C	T	0,999086	2021-08-09	United States
ORF1ab_1847_S	ORF1ab	1847	SRR15463018	19006	G	T	0,999415	2021-08-09	United States
ORF1ab_1918_V	ORF1ab	1918	SRR15463018	19220	C	T	0,999037	2021-08-09	United States
S_19_R	S	19	SRR15463018	21618	C	G	0,999271	2021-08-09	United States
S_156_NA	S	156	SRR15463018	22028	G	-AGTTCA	0,990566	2021-08-09	United States
S_452_R	S	452	SRR15463018	22917	T	G	0,998755	2021-08-09	United States
S_478_K	S	478	SRR15463018	22995	C	A	1	2021-08-09	United States
S_614_G	S	614	SRR15463018	23403	A	G	0,998925	2021-08-09	United States
S_675_H	S	675	SRR15463018	23587	G	C	0,998979	2021-08-09	United States
S_681_R	S	681	SRR15463018	23604	C	G	0,999647	2021-08-09	United States
S_950_N	S	950	SRR15463018	24410	G	A	0,955796	2021-08-09	United States
ORF3a_26_L	ORF3a	26	SRR15463018	25469	C	T	1	2021-08-09	United States
M_82_T	M	82	SRR15463018	26767	T	C	0,99896	2021-08-09	United States
ORF6_40_S	ORF6	40	SRR15463018	27320	T	C	0,109824	2021-08-09	United States
ORF7a_82_A	ORF7a	82	SRR15463018	27638	T	C	1	2021-08-09	United States
ORF7a_120_I	ORF7a	120	SRR15463018	27752	C	T	1	2021-08-09	United States
ORF7b_40_I	ORF7b	40	SRR15463018	27874	C	T	0,99914	2021-08-09	United States
ORF8_118_NA	ORF8	118	SRR15463018	28247	A	-GATTTC	0,873236	2021-08-09	United States
ORF8_120_L	ORF8	120	SRR15463018	28253	C	A	1	2021-08-09	United States
N_63_G	N	63	SRR15463018	28461	A	G	0,981242	2021-08-09	United States
N_142_S	N	142	SRR15463018	28697	C	T	0,995452	2021-08-09	United States
N_377_Y	N	377	SRR15463018	29402	G	T	1	2021-08-09	United States
ORF1ab_1130_F	ORF1ab	1130	SRR15463023	3653	C	T	0,999695	2021-08-07	United States
ORF1ab_1306_S	ORF1ab	1306	SRR15463023	4181	G	T	0,999203	2021-08-07	United States
ORF1ab_2046_L	ORF1ab	2046	SRR15463023	6402	C	T	0,998931	2021-08-07	United States
ORF1ab_2287_S	ORF1ab	2287	SRR15463023	7124	C	T	1	2021-08-07	United States
ORF1ab_2930_L	ORF1ab	2930	SRR15463023	9053	G	T	0,99897	2021-08-07	United States
ORF1ab_3255_I	ORF1ab	3255	SRR15463023	10029	C	T	1	2021-08-07	United States
ORF1ab_3646_A	ORF1ab	3646	SRR15463023	11201	A	G	0,998935	2021-08-07	United States
ORF1ab_314_L	ORF1ab	314	SRR15463023	14408	C	T	0,999542	2021-08-07	United States
ORF1ab_662_S	ORF1ab	662	SRR15463023	15451	G	A	0,999078	2021-08-07	United States
ORF1ab_1000_L	ORF1ab	1000	SRR15463023	16466	C	T	0,999062	2021-08-07	United States
ORF1ab_1918_V	ORF1ab	1918	SRR15463023	19220	C	T	0,998382	2021-08-07	United States
ORF1ab_2635_H	ORF1ab	2635	SRR15463023	21372	G	T	0,998825	2021-08-07	United States
ORF1ab_2663_NA	ORF1ab	2663	SRR15463023	21456	A	+G	0,0676471	2021-08-07	United States
S_19_R	S	19	SRR15463023	21618	C	G	1	2021-08-07	United States
S_452_R	S	452	SRR15463023	22917	T	G	0,999846	2021-08-07	United States
S_478_K	S	478	SRR15463023	22995	C	A	0,999106	2021-08-07	United States
S_614_G	S	614	SRR15463023	23403	A	G	1	2021-08-07	United States
S_681_R	S	681	SRR15463023	23604	C	G	0,999521	2021-08-07	United States
S_950_N	S	950	SRR15463023	24410	G	A	0,963176	2021-08-07	United States
ORF3a_26_L	ORF3a	26	SRR15463023	25469	C	T	1	2021-08-07	United States
M_82_T	M	82	SRR15463023	26767	T	C	0,999567	2021-08-07	United States
ORF7a_71_I	ORF7a	71	SRR15463023	27604	G	A	0,999082	2021-08-07	United States
ORF7a_82_A	ORF7a	82	SRR15463023	27638	T	C	0,999684	2021-08-07	United States
ORF7a_120_I	ORF7a	120	SRR15463023	27752	C	T	0,999096	2021-08-07	United States
ORF7b_40_I	ORF7b	40	SRR15463023	27874	C	T	0,998768	2021-08-07	United States
ORF8_118_NA	ORF8	118	SRR15463023	28247	A	-GATTTC	0,874957	2021-08-07	United States
ORF8_120_L	ORF8	120	SRR15463023	28253	C	A	0,996711	2021-08-07	United States
N_63_G	N	63	SRR15463023	28461	A	G	0,985444	2021-08-07	United States
N_203_M	N	203	SRR15463023	28881	G	T	0,999048	2021-08-07	United States
N_215_C	N	215	SRR15463023	28916	G	T	0,996374	2021-08-07	United States
N_377_Y	N	377	SRR15463023	29402	G	T	0,998746	2021-08-07	United States
ORF1ab_430_S	ORF1ab	430	SRR15463029	1554	A	G	0,99926	2021-08-08	United States
ORF1ab_1633_D	ORF1ab	1633	SRR15463029	5164	G	T	1	2021-08-08	United States
ORF1ab_1640_L	ORF1ab	1640	SRR15463029	5184	C	T	1	2021-08-08	United States
ORF1ab_3209_V	ORF1ab	3209	SRR15463029	9891	C	T	0,999575	2021-08-08	United States
ORF1ab_3718_A	ORF1ab	3718	SRR15463029	11418	T	C	0,999267	2021-08-08	United States
ORF1ab_3750_I	ORF1ab	3750	SRR15463029	11514	C	T	1	2021-08-08	United States
ORF1ab_314_L	ORF1ab	314	SRR15463029	14408	C	T	0,999425	2021-08-08	United States
ORF1ab_628_I	ORF1ab	628	SRR15463029	15349	G	A	1	2021-08-08	United States
ORF1ab_662_S	ORF1ab	662	SRR15463029	15451	G	A	0,999328	2021-08-08	United States
ORF1ab_1000_L	ORF1ab	1000	SRR15463029	16466	C	T	0,999146	2021-08-08	United States
ORF1ab_2453_I	ORF1ab	2453	SRR15463029	20825	C	T	0,9999	2021-08-08	United States
S_19_R	S	19	SRR15463029	21618	C	G	0,998593	2021-08-08	United States
S_289_I	S	289	SRR15463029	22427	G	A	0,999311	2021-08-08	United States
S_452_R	S	452	SRR15463029	22917	T	G	0,999253	2021-08-08	United States
S_478_K	S	478	SRR15463029	22995	C	A	0,999376	2021-08-08	United States
S_614_G	S	614	SRR15463029	23403	A	G	0,999757	2021-08-08	United States
S_681_R	S	681	SRR15463029	23604	C	G	0,998969	2021-08-08	United States
S_950_N	S	950	SRR15463029	24410	G	A	0,951876	2021-08-08	United States
ORF3a_26_L	ORF3a	26	SRR15463029	25469	C	T	0,999137	2021-08-08	United States
M_82_T	M	82	SRR15463029	26767	T	C	0,999483	2021-08-08	United States
ORF7a_82_A	ORF7a	82	SRR15463029	27638	T	C	0,999304	2021-08-08	United States
ORF7a_120_I	ORF7a	120	SRR15463029	27752	C	T	1	2021-08-08	United States
ORF8_118_NA	ORF8	118	SRR15463029	28247	A	-GATTTC	0,865594	2021-08-08	United States
ORF8_120_L	ORF8	120	SRR15463029	28253	C	A	0,98513	2021-08-08	United States
N_18_V	N	18	SRR15463029	28326	G	T	0,999817	2021-08-08	United States
N_63_G	N	63	SRR15463029	28461	A	G	0,988074	2021-08-08	United States
N_203_M	N	203	SRR15463029	28881	G	T	1	2021-08-08	United States
N_377_Y	N	377	SRR15463029	29402	G	T	0,999041	2021-08-08	United States
ORF1ab_1306_S	ORF1ab	1306	SRR15463030	4181	G	T	0,998959	2021-08-09	United States
ORF1ab_1785_T	ORF1ab	1785	SRR15463030	5619	T	C	0,145161	2021-08-09	United States
ORF1ab_2046_L	ORF1ab	2046	SRR15463030	6402	C	T	1	2021-08-09	United States
ORF1ab_2287_S	ORF1ab	2287	SRR15463030	7124	C	T	0,999381	2021-08-09	United States
ORF1ab_2930_L	ORF1ab	2930	SRR15463030	9053	G	T	0,99932	2021-08-09	United States
ORF1ab_3255_I	ORF1ab	3255	SRR15463030	10029	C	T	0,999543	2021-08-09	United States
ORF1ab_3646_A	ORF1ab	3646	SRR15463030	11201	A	G	1	2021-08-09	United States
ORF1ab_3907_T	ORF1ab	3907	SRR15463030	11984	G	A	0,999351	2021-08-09	United States
ORF1ab_183_V	ORF1ab	183	SRR15463030	14014	T	G	0,999459	2021-08-09	United States
ORF1ab_314_L	ORF1ab	314	SRR15463030	14408	C	T	0,999015	2021-08-09	United States
ORF1ab_662_S	ORF1ab	662	SRR15463030	15451	G	A	0,999504	2021-08-09	United States
ORF1ab_1000_L	ORF1ab	1000	SRR15463030	16466	C	T	0,998842	2021-08-09	United States
ORF1ab_1780_Y	ORF1ab	1780	SRR15463030	18805	A	T	0,0568814	2021-08-09	United States
ORF1ab_1918_V	ORF1ab	1918	SRR15463030	19220	C	T	0,998598	2021-08-09	United States
S_19_R	S	19	SRR15463030	21618	C	G	0,999171	2021-08-09	United States
S_452_R	S	452	SRR15463030	22917	T	G	0,999716	2021-08-09	United States
S_478_K	S	478	SRR15463030	22995	C	A	1	2021-08-09	United States
S_614_G	S	614	SRR15463030	23403	A	G	1	2021-08-09	United States
S_676_I	S	676	SRR15463030	23589	C	T	0,998097	2021-08-09	United States
S_681_R	S	681	SRR15463030	23604	C	G	1	2021-08-09	United States
S_950_N	S	950	SRR15463030	24410	G	A	0,955705	2021-08-09	United States
ORF3a_26_L	ORF3a	26	SRR15463030	25469	C	T	0,99978	2021-08-09	United States
M_82_T	M	82	SRR15463030	26767	T	C	0,999788	2021-08-09	United States
ORF7a_82_A	ORF7a	82	SRR15463030	27638	T	C	1	2021-08-09	United States
ORF7a_120_I	ORF7a	120	SRR15463030	27752	C	T	0,998559	2021-08-09	United States
ORF7b_40_I	ORF7b	40	SRR15463030	27874	C	T	1	2021-08-09	United States
ORF8_118_NA	ORF8	118	SRR15463030	28247	A	-GATTTC	0,879185	2021-08-09	United States
ORF8_120_L	ORF8	120	SRR15463030	28253	C	A	0,971154	2021-08-09	United States
N_63_G	N	63	SRR15463030	28461	A	G	0,986973	2021-08-09	United States
N_203_M	N	203	SRR15463030	28881	G	T	1	2021-08-09	United States
N_215_C	N	215	SRR15463030	28916	G	T	0,99722	2021-08-09	United States
N_377_Y	N	377	SRR15463030	29402	G	T	0,999502	2021-08-09	United States
ORF1ab_284_M	ORF1ab	284	SRR15463031	1117	T	G	0,0994902	2021-08-09	United States
ORF1ab_1633_D	ORF1ab	1633	SRR15463031	5164	G	T	1	2021-08-09	United States
ORF1ab_1640_L	ORF1ab	1640	SRR15463031	5184	C	T	1	2021-08-09	United States
ORF1ab_3209_V	ORF1ab	3209	SRR15463031	9891	C	T	0,998053	2021-08-09	United States
ORF1ab_3718_A	ORF1ab	3718	SRR15463031	11418	T	C	0,999307	2021-08-09	United States
ORF1ab_3750_I	ORF1ab	3750	SRR15463031	11514	C	T	0,999353	2021-08-09	United States
ORF1ab_314_L	ORF1ab	314	SRR15463031	14408	C	T	0,999122	2021-08-09	United States
ORF1ab_662_S	ORF1ab	662	SRR15463031	15451	G	A	0,9994	2021-08-09	United States
ORF1ab_1000_L	ORF1ab	1000	SRR15463031	16466	C	T	0,998814	2021-08-09	United States
S_19_R	S	19	SRR15463031	21618	C	G	1	2021-08-09	United States
S_289_I	S	289	SRR15463031	22427	G	A	0,99892	2021-08-09	United States
S_452_R	S	452	SRR15463031	22917	T	G	0,999503	2021-08-09	United States
S_478_K	S	478	SRR15463031	22995	C	A	0,999718	2021-08-09	United States
S_614_G	S	614	SRR15463031	23403	A	G	0,999728	2021-08-09	United States
S_681_R	S	681	SRR15463031	23604	C	G	0,998272	2021-08-09	United States
S_950_N	S	950	SRR15463031	24410	G	A	0,946514	2021-08-09	United States
ORF3a_26_L	ORF3a	26	SRR15463031	25469	C	T	0,998781	2021-08-09	United States
ORF3a_65_F	ORF3a	65	SRR15463031	25585	C	T	0,999532	2021-08-09	United States
M_82_T	M	82	SRR15463031	26767	T	C	0,999834	2021-08-09	United States
ORF7a_82_A	ORF7a	82	SRR15463031	27638	T	C	1	2021-08-09	United States
ORF7a_120_I	ORF7a	120	SRR15463031	27752	C	T	1	2021-08-09	United States
ORF8_118_NA	ORF8	118	SRR15463031	28247	A	-GATTTC	0,874228	2021-08-09	United States
ORF8_120_L	ORF8	120	SRR15463031	28253	C	A	0,974729	2021-08-09	United States
N_18_V	N	18	SRR15463031	28326	G	T	0,999405	2021-08-09	United States
N_63_G	N	63	SRR15463031	28461	A	G	0,987042	2021-08-09	United States
N_203_M	N	203	SRR15463031	28881	G	T	1	2021-08-09	United States
N_377_Y	N	377	SRR15463031	29402	G	T	0,998288	2021-08-09	United States
ORF1ab_640_D	ORF1ab	640	SRR15463033	2185	G	T	0,998831	2021-08-08	United States
ORF1ab_1640_L	ORF1ab	1640	SRR15463033	5184	C	T	1	2021-08-08	United States
ORF1ab_3209_V	ORF1ab	3209	SRR15463033	9891	C	T	0,999659	2021-08-08	United States
ORF1ab_3718_A	ORF1ab	3718	SRR15463033	11418	T	C	0,999545	2021-08-08	United States
ORF1ab_3750_I	ORF1ab	3750	SRR15463033	11514	C	T	0,99978	2021-08-08	United States
ORF1ab_314_L	ORF1ab	314	SRR15463033	14408	C	T	0,999192	2021-08-08	United States
ORF1ab_662_S	ORF1ab	662	SRR15463033	15451	G	A	0,999368	2021-08-08	United States
ORF1ab_1000_L	ORF1ab	1000	SRR15463033	16466	C	T	0,999084	2021-08-08	United States
ORF1ab_1567_L	ORF1ab	1567	SRR15463033	18167	C	T	0,999457	2021-08-08	United States
ORF1ab_2695_K	ORF1ab	2695	SRR15463033	21552	C	A	0,992191	2021-08-08	United States
S_19_R	S	19	SRR15463033	21618	C	G	0,999197	2021-08-08	United States
S_367_L	S	367	SRR15463033	22661	G	C	1	2021-08-08	United States
S_452_R	S	452	SRR15463033	22917	T	G	0,999628	2021-08-08	United States
S_478_K	S	478	SRR15463033	22995	C	A	1	2021-08-08	United States
S_614_G	S	614	SRR15463033	23403	A	G	0,998507	2021-08-08	United States
S_681_R	S	681	SRR15463033	23604	C	G	0,999727	2021-08-08	United States
S_950_N	S	950	SRR15463033	24410	G	A	0,977418	2021-08-08	United States
ORF3a_26_L	ORF3a	26	SRR15463033	25469	C	T	0,999841	2021-08-08	United States
M_82_T	M	82	SRR15463033	26767	T	C	0,999669	2021-08-08	United States
ORF7a_82_A	ORF7a	82	SRR15463033	27638	T	C	0,998657	2021-08-08	United States
ORF7a_120_I	ORF7a	120	SRR15463033	27752	C	T	1	2021-08-08	United States
ORF8_118_NA	ORF8	118	SRR15463033	28247	A	-GATTTC	0,8751	2021-08-08	United States
ORF8_120_L	ORF8	120	SRR15463033	28253	C	A	0,977186	2021-08-08	United States
N_63_G	N	63	SRR15463033	28461	A	G	0,987854	2021-08-08	United States
N_122_L	N	122	SRR15463033	28638	C	T	1	2021-08-08	United States
N_203_M	N	203	SRR15463033	28881	G	T	1	2021-08-08	United States
N_377_Y	N	377	SRR15463033	29402	G	T	0,999321	2021-08-08	United States
ORF1ab_1306_S	ORF1ab	1306	SRR15463039	4181	G	T	0,997918	2021-08-09	United States
ORF1ab_2046_L	ORF1ab	2046	SRR15463039	6402	C	T	0,999782	2021-08-09	United States
ORF1ab_2287_S	ORF1ab	2287	SRR15463039	7124	C	T	0,999786	2021-08-09	United States
ORF1ab_2930_L	ORF1ab	2930	SRR15463039	9053	G	T	0,999719	2021-08-09	United States
ORF1ab_3255_I	ORF1ab	3255	SRR15463039	10029	C	T	1	2021-08-09	United States
ORF1ab_3646_A	ORF1ab	3646	SRR15463039	11201	A	G	0,999411	2021-08-09	United States
ORF1ab_183_V	ORF1ab	183	SRR15463039	14014	T	G	0,999512	2021-08-09	United States
ORF1ab_314_L	ORF1ab	314	SRR15463039	14408	C	T	0,999824	2021-08-09	United States
ORF1ab_662_S	ORF1ab	662	SRR15463039	15451	G	A	0,998714	2021-08-09	United States
ORF1ab_1000_L	ORF1ab	1000	SRR15463039	16466	C	T	0,99933	2021-08-09	United States
ORF1ab_1918_V	ORF1ab	1918	SRR15463039	19220	C	T	0,998805	2021-08-09	United States
S_19_R	S	19	SRR15463039	21618	C	G	0,999413	2021-08-09	United States
S_156_NA	S	156	SRR15463039	22028	G	-AGTTCA	0,976378	2021-08-09	United States
S_452_R	S	452	SRR15463039	22917	T	G	1	2021-08-09	United States
S_478_K	S	478	SRR15463039	22995	C	A	0,998718	2021-08-09	United States
S_614_G	S	614	SRR15463039	23403	A	G	0,999228	2021-08-09	United States
S_676_I	S	676	SRR15463039	23589	C	T	0,999687	2021-08-09	United States
S_681_R	S	681	SRR15463039	23604	C	G	0,999372	2021-08-09	United States
S_950_N	S	950	SRR15463039	24410	G	A	0,947222	2021-08-09	United States
ORF3a_26_L	ORF3a	26	SRR15463039	25469	C	T	0,998835	2021-08-09	United States
M_82_T	M	82	SRR15463039	26767	T	C	0,999352	2021-08-09	United States
ORF7a_82_A	ORF7a	82	SRR15463039	27638	T	C	0,999687	2021-08-09	United States
ORF7a_120_I	ORF7a	120	SRR15463039	27752	C	T	0,999422	2021-08-09	United States
ORF7b_40_I	ORF7b	40	SRR15463039	27874	C	T	1	2021-08-09	United States
ORF8_118_NA	ORF8	118	SRR15463039	28247	A	-GATTTC	0,877457	2021-08-09	United States
ORF8_120_L	ORF8	120	SRR15463039	28253	C	A	0,989899	2021-08-09	United States
N_63_G	N	63	SRR15463039	28461	A	G	0,983428	2021-08-09	United States
N_203_M	N	203	SRR15463039	28881	G	T	0,998947	2021-08-09	United States
N_215_C	N	215	SRR15463039	28916	G	T	0,996171	2021-08-09	United States
N_377_Y	N	377	SRR15463039	29402	G	T	0,996787	2021-08-09	United States
ORF1ab_1306_S	ORF1ab	1306	SRR15463044	4181	G	T	0,999337	2021-08-09	United States
ORF1ab_1397_V	ORF1ab	1397	SRR15463044	4455	C	T	0,999298	2021-08-09	United States
ORF1ab_2046_L	ORF1ab	2046	SRR15463044	6402	C	T	0,999424	2021-08-09	United States
ORF1ab_2287_S	ORF1ab	2287	SRR15463044	7124	C	T	1	2021-08-09	United States
ORF1ab_2855_V	ORF1ab	2855	SRR15463044	8829	C	T	0,999054	2021-08-09	United States
ORF1ab_2930_L	ORF1ab	2930	SRR15463044	9053	G	T	0,999695	2021-08-09	United States
ORF1ab_3255_I	ORF1ab	3255	SRR15463044	10029	C	T	0,999562	2021-08-09	United States
ORF1ab_3606_NA	ORF1ab	3606	SRR15463044	11082	T	-G	0,169952	2021-08-09	United States
ORF1ab_3606_F	ORF1ab	3606	SRR15463044	11083	G	T	1	2021-08-09	United States
ORF1ab_3646_A	ORF1ab	3646	SRR15463044	11201	A	G	0,999378	2021-08-09	United States
ORF1ab_314_L	ORF1ab	314	SRR15463044	14408	C	T	0,999469	2021-08-09	United States
ORF1ab_662_S	ORF1ab	662	SRR15463044	15451	G	A	0,998954	2021-08-09	United States
ORF1ab_1000_L	ORF1ab	1000	SRR15463044	16466	C	T	0,998755	2021-08-09	United States
ORF1ab_1847_S	ORF1ab	1847	SRR15463044	19006	G	T	0,999652	2021-08-09	United States
ORF1ab_1918_V	ORF1ab	1918	SRR15463044	19220	C	T	0,99827	2021-08-09	United States
S_19_R	S	19	SRR15463044	21618	C	G	0,99891	2021-08-09	United States
S_452_R	S	452	SRR15463044	22917	T	G	0,999198	2021-08-09	United States
S_478_K	S	478	SRR15463044	22995	C	A	0,999697	2021-08-09	United States
S_614_G	S	614	SRR15463044	23403	A	G	1	2021-08-09	United States
S_681_R	S	681	SRR15463044	23604	C	G	1	2021-08-09	United States
S_950_N	S	950	SRR15463044	24410	G	A	0,952536	2021-08-09	United States
ORF3a_26_L	ORF3a	26	SRR15463044	25469	C	T	0,999427	2021-08-09	United States
M_82_T	M	82	SRR15463044	26767	T	C	0,999258	2021-08-09	United States
ORF7a_35_S	ORF7a	35	SRR15463044	27496	T	A	0,999819	2021-08-09	United States
ORF7a_82_A	ORF7a	82	SRR15463044	27638	T	C	1	2021-08-09	United States
ORF7a_120_I	ORF7a	120	SRR15463044	27752	C	T	0,999049	2021-08-09	United States
ORF7b_40_I	ORF7b	40	SRR15463044	27874	C	T	1	2021-08-09	United States
ORF8_118_NA	ORF8	118	SRR15463044	28247	A	-GATTTC	0,860028	2021-08-09	United States
ORF8_120_L	ORF8	120	SRR15463044	28253	C	A	0,981132	2021-08-09	United States
N_63_G	N	63	SRR15463044	28461	A	G	0,982005	2021-08-09	United States
N_203_M	N	203	SRR15463044	28881	G	T	1	2021-08-09	United States
N_215_C	N	215	SRR15463044	28916	G	T	0,997178	2021-08-09	United States
N_377_Y	N	377	SRR15463044	29402	G	T	1	2021-08-09	United States
ORF1ab_7_D	ORF1ab	7	SRR15463047	285	G	A	0,167883	2021-08-08	United States
ORF1ab_84_NA	ORF1ab	84	SRR15463047	517	T	-ATG	0,896834	2021-08-08	United States
ORF1ab_767_K	ORF1ab	767	SRR15463047	2564	G	A	0,998794	2021-08-08	United States
ORF1ab_1228_G	ORF1ab	1228	SRR15463047	3948	A	G	1	2021-08-08	United States
ORF1ab_1306_S	ORF1ab	1306	SRR15463047	4181	G	T	0,999243	2021-08-08	United States
ORF1ab_2046_L	ORF1ab	2046	SRR15463047	6402	C	T	0,999502	2021-08-08	United States
ORF1ab_2287_S	ORF1ab	2287	SRR15463047	7124	C	T	0,99901	2021-08-08	United States
ORF1ab_2930_L	ORF1ab	2930	SRR15463047	9053	G	T	0,999682	2021-08-08	United States
ORF1ab_3255_I	ORF1ab	3255	SRR15463047	10029	C	T	0,999575	2021-08-08	United States
ORF1ab_3646_A	ORF1ab	3646	SRR15463047	11201	A	G	1	2021-08-08	United States
ORF1ab_3766_F	ORF1ab	3766	SRR15463047	11562	G	T	0,999552	2021-08-08	United States
ORF1ab_314_L	ORF1ab	314	SRR15463047	14408	C	T	0,998511	2021-08-08	United States
ORF1ab_662_S	ORF1ab	662	SRR15463047	15451	G	A	0,999534	2021-08-08	United States
ORF1ab_1000_L	ORF1ab	1000	SRR15463047	16466	C	T	0,999174	2021-08-08	United States
ORF1ab_1918_V	ORF1ab	1918	SRR15463047	19220	C	T	0,997467	2021-08-08	United States
S_19_R	S	19	SRR15463047	21618	C	G	0,99923	2021-08-08	United States
S_452_R	S	452	SRR15463047	22917	T	G	0,999344	2021-08-08	United States
S_478_K	S	478	SRR15463047	22995	C	A	0,999274	2021-08-08	United States
S_614_G	S	614	SRR15463047	23403	A	G	0,999568	2021-08-08	United States
S_681_R	S	681	SRR15463047	23604	C	G	0,999006	2021-08-08	United States
S_950_N	S	950	SRR15463047	24410	G	A	0,960886	2021-08-08	United States
ORF3a_26_L	ORF3a	26	SRR15463047	25469	C	T	0,99877	2021-08-08	United States
ORF3a_239_Q	ORF3a	239	SRR15463047	26107	G	C	1	2021-08-08	United States
M_82_T	M	82	SRR15463047	26767	T	C	0,999591	2021-08-08	United States
ORF7a_82_A	ORF7a	82	SRR15463047	27638	T	C	0,998246	2021-08-08	United States
ORF7a_99_NA	ORF7a	99	SRR15463047	27690	A	-ATTTTTCTT	0,180794	2021-08-08	United States
ORF7a_120_I	ORF7a	120	SRR15463047	27752	C	T	0,999668	2021-08-08	United States
ORF7b_40_I	ORF7b	40	SRR15463047	27874	C	T	0,998382	2021-08-08	United States
ORF8_118_NA	ORF8	118	SRR15463047	28247	A	-GATTTC	0,87336	2021-08-08	United States
ORF8_120_L	ORF8	120	SRR15463047	28253	C	A	1	2021-08-08	United States
N_63_G	N	63	SRR15463047	28461	A	G	0,987742	2021-08-08	United States
N_152_V	N	152	SRR15463047	28728	C	T	0,160195	2021-08-08	United States
N_203_M	N	203	SRR15463047	28881	G	T	0,997972	2021-08-08	United States
N_215_C	N	215	SRR15463047	28916	G	T	0,99871	2021-08-08	United States
N_377_Y	N	377	SRR15463047	29402	G	T	0,998936	2021-08-08	United States
ORF1ab_1640_L	ORF1ab	1640	SRR15463048	5184	C	T	1	2021-08-09	United States
ORF1ab_3209_V	ORF1ab	3209	SRR15463048	9891	C	T	0,999081	2021-08-09	United States
ORF1ab_3353_R	ORF1ab	3353	SRR15463048	10323	A	G	0,99851	2021-08-09	United States
ORF1ab_3718_A	ORF1ab	3718	SRR15463048	11418	T	C	0,999218	2021-08-09	United States
ORF1ab_3750_I	ORF1ab	3750	SRR15463048	11514	C	T	0,99975	2021-08-09	United States
ORF1ab_314_L	ORF1ab	314	SRR15463048	14408	C	T	0,999198	2021-08-09	United States
ORF1ab_662_S	ORF1ab	662	SRR15463048	15451	G	A	0,999227	2021-08-09	United States
ORF1ab_691_I	ORF1ab	691	SRR15463048	15538	G	A	0,0598775	2021-08-09	United States
ORF1ab_1000_L	ORF1ab	1000	SRR15463048	16466	C	T	0,999255	2021-08-09	United States
S_19_R	S	19	SRR15463048	21618	C	G	0,998819	2021-08-09	United States
S_452_R	S	452	SRR15463048	22917	T	G	0,999258	2021-08-09	United States
S_478_K	S	478	SRR15463048	22995	C	A	0,998611	2021-08-09	United States
S_614_G	S	614	SRR15463048	23403	A	G	1	2021-08-09	United States
S_681_R	S	681	SRR15463048	23604	C	G	0,998056	2021-08-09	United States
S_950_N	S	950	SRR15463048	24410	G	A	0,958519	2021-08-09	United States
S_1176_F	S	1176	SRR15463048	25088	G	T	0,999287	2021-08-09	United States
ORF3a_26_L	ORF3a	26	SRR15463048	25469	C	T	0,999658	2021-08-09	United States
ORF3a_224_C	ORF3a	224	SRR15463048	26062	G	T	1	2021-08-09	United States
M_82_T	M	82	SRR15463048	26767	T	C	0,998407	2021-08-09	United States
M_197_N	M	197	SRR15463048	27112	G	A	0,998554	2021-08-09	United States
ORF7a_82_A	ORF7a	82	SRR15463048	27638	T	C	0,998857	2021-08-09	United States
ORF7a_120_I	ORF7a	120	SRR15463048	27752	C	T	1	2021-08-09	United States
ORF8_118_NA	ORF8	118	SRR15463048	28247	A	-GATTTC	0,86881	2021-08-09	United States
ORF8_120_L	ORF8	120	SRR15463048	28253	C	A	0,97551	2021-08-09	United States
N_63_G	N	63	SRR15463048	28461	A	G	0,985663	2021-08-09	United States
N_203_M	N	203	SRR15463048	28881	G	T	0,997879	2021-08-09	United States
N_377_Y	N	377	SRR15463048	29402	G	T	0,999532	2021-08-09	United States
ORF1ab_346_I	ORF1ab	346	SRR15463057	1302	C	T	0,999775	2021-08-09	United States
ORF1ab_1306_S	ORF1ab	1306	SRR15463057	4181	G	T	0,999652	2021-08-09	United States
ORF1ab_2046_L	ORF1ab	2046	SRR15463057	6402	C	T	1	2021-08-09	United States
ORF1ab_2270_NA	ORF1ab	2270	SRR15463057	7074	A	-T	0,0512327	2021-08-09	United States
ORF1ab_2287_S	ORF1ab	2287	SRR15463057	7124	C	T	1	2021-08-09	United States
ORF1ab_2739_NA	ORF1ab	2739	SRR15463057	8481	C	+T	0,0503796	2021-08-09	United States
ORF1ab_2900_NA	ORF1ab	2900	SRR15463057	8964	C	-A	0,061838	2021-08-09	United States
ORF1ab_2930_L	ORF1ab	2930	SRR15463057	9053	G	T	0,999791	2021-08-09	United States
ORF1ab_2948_S	ORF1ab	2948	SRR15463057	9108	T	C	0,0584667	2021-08-09	United States
ORF1ab_3255_I	ORF1ab	3255	SRR15463057	10029	C	T	1	2021-08-09	United States
ORF1ab_3293_P	ORF1ab	3293	SRR15463057	10143	T	C	0,0556459	2021-08-09	United States
ORF1ab_3412_V	ORF1ab	3412	SRR15463057	10500	G	T	0,0865457	2021-08-09	United States
ORF1ab_3471_S	ORF1ab	3471	SRR15463057	10677	T	C	0,063655	2021-08-09	United States
ORF1ab_3646_A	ORF1ab	3646	SRR15463057	11201	A	G	1	2021-08-09	United States
ORF1ab_3685_H	ORF1ab	3685	SRR15463057	11318	T	C	0,0584016	2021-08-09	United States
ORF1ab_4187_NA	ORF1ab	4187	SRR15463057	12825	A	-T	0,0908653	2021-08-09	United States
ORF1ab_313_Q	ORF1ab	313	SRR15463057	14405	C	A	0,0653217	2021-08-09	United States
ORF1ab_314_NA	ORF1ab	314	SRR15463057	14407	C	-CTACAAG	0,0530409	2021-08-09	United States
ORF1ab_314_L	ORF1ab	314	SRR15463057	14408	C	T	0,99972	2021-08-09	United States
ORF1ab_662_S	ORF1ab	662	SRR15463057	15451	G	A	1	2021-08-09	United States
ORF1ab_939_R	ORF1ab	939	SRR15463057	16282	T	C	0,0623178	2021-08-09	United States
ORF1ab_1000_L	ORF1ab	1000	SRR15463057	16466	C	T	0,999517	2021-08-09	United States
ORF1ab_1642_NA	ORF1ab	1642	SRR15463057	18393	T	-GCTG	0,0677083	2021-08-09	United States
ORF1ab_1918_V	ORF1ab	1918	SRR15463057	19220	C	T	0,999001	2021-08-09	United States
ORF1ab_2092_G	ORF1ab	2092	SRR15463057	19742	A	G	0,0573716	2021-08-09	United States
S_19_R	S	19	SRR15463057	21618	C	G	1	2021-08-09	United States
S_452_R	S	452	SRR15463057	22917	T	G	0,998894	2021-08-09	United States
S_478_K	S	478	SRR15463057	22995	C	A	0,999703	2021-08-09	United States
S_522_V	S	522	SRR15463057	23127	C	T	0,999566	2021-08-09	United States
S_681_R	S	681	SRR15463057	23604	C	G	1	2021-08-09	United States
S_950_N	S	950	SRR15463057	24410	G	A	0,876316	2021-08-09	United States
ORF3a_26_L	ORF3a	26	SRR15463057	25469	C	T	1	2021-08-09	United States
ORF3a_239_Q	ORF3a	239	SRR15463057	26107	G	C	1	2021-08-09	United States
M_82_T	M	82	SRR15463057	26767	T	C	0,999271	2021-08-09	United States
ORF6_21_A	ORF6	21	SRR15463057	27262	A	G	1	2021-08-09	United States
ORF7a_82_A	ORF7a	82	SRR15463057	27638	T	C	1	2021-08-09	United States
ORF7a_120_I	ORF7a	120	SRR15463057	27752	C	T	1	2021-08-09	United States
ORF7b_40_I	ORF7b	40	SRR15463057	27874	C	T	0,999154	2021-08-09	United States
ORF8_118_NA	ORF8	118	SRR15463057	28247	A	-GATTTC	0,874743	2021-08-09	United States
ORF8_120_L	ORF8	120	SRR15463057	28253	C	A	0,991254	2021-08-09	United States
N_63_G	N	63	SRR15463057	28461	A	G	0,983073	2021-08-09	United States
N_203_M	N	203	SRR15463057	28881	G	T	1	2021-08-09	United States
N_213_NA	N	213	SRR15463057	28912	T	-GGCG	0,186583	2021-08-09	United States
N_215_C	N	215	SRR15463057	28916	G	T	1	2021-08-09	United States
N_377_Y	N	377	SRR15463057	29402	G	T	1	2021-08-09	United States
ORF1ab_1306_S	ORF1ab	1306	SRR15463062	4181	G	T	0,999336	2021-08-07	United States
ORF1ab_2046_L	ORF1ab	2046	SRR15463062	6402	C	T	0,999689	2021-08-07	United States
ORF1ab_2287_S	ORF1ab	2287	SRR15463062	7124	C	T	0,999425	2021-08-07	United States
ORF1ab_2388_V	ORF1ab	2388	SRR15463062	7428	C	T	1	2021-08-07	United States
ORF1ab_2855_V	ORF1ab	2855	SRR15463062	8829	C	T	1	2021-08-07	United States
ORF1ab_2930_L	ORF1ab	2930	SRR15463062	9053	G	T	0,999554	2021-08-07	United States
ORF1ab_3255_I	ORF1ab	3255	SRR15463062	10029	C	T	0,999241	2021-08-07	United States
ORF1ab_3646_A	ORF1ab	3646	SRR15463062	11201	A	G	0,99878	2021-08-07	United States
ORF1ab_314_L	ORF1ab	314	SRR15463062	14408	C	T	0,999413	2021-08-07	United States
ORF1ab_662_S	ORF1ab	662	SRR15463062	15451	G	A	0,999267	2021-08-07	United States
ORF1ab_1000_L	ORF1ab	1000	SRR15463062	16466	C	T	0,999793	2021-08-07	United States
ORF1ab_1847_S	ORF1ab	1847	SRR15463062	19006	G	T	1	2021-08-07	United States
ORF1ab_1918_V	ORF1ab	1918	SRR15463062	19220	C	T	0,998693	2021-08-07	United States
S_3_NA	S	3	SRR15463062	21569	G	+T	0,0923845	2021-08-07	United States
S_5_F	S	5	SRR15463062	21575	C	T	0,998355	2021-08-07	United States
S_19_R	S	19	SRR15463062	21618	C	G	1	2021-08-07	United States
S_452_R	S	452	SRR15463062	22917	T	G	0,998633	2021-08-07	United States
S_478_K	S	478	SRR15463062	22995	C	A	0,999708	2021-08-07	United States
S_614_G	S	614	SRR15463062	23403	A	G	0,998506	2021-08-07	United States
S_681_R	S	681	SRR15463062	23604	C	G	0,998693	2021-08-07	United States
S_950_N	S	950	SRR15463062	24410	G	A	0,947581	2021-08-07	United States
ORF3a_26_L	ORF3a	26	SRR15463062	25469	C	T	0,99931	2021-08-07	United States
M_82_T	M	82	SRR15463062	26767	T	C	0,99984	2021-08-07	United States
ORF7a_82_A	ORF7a	82	SRR15463062	27638	T	C	0,997339	2021-08-07	United States
ORF7a_120_I	ORF7a	120	SRR15463062	27752	C	T	0,998748	2021-08-07	United States
ORF7b_40_I	ORF7b	40	SRR15463062	27874	C	T	1	2021-08-07	United States
ORF8_118_NA	ORF8	118	SRR15463062	28247	A	-GATTTC	0,884183	2021-08-07	United States
ORF8_120_L	ORF8	120	SRR15463062	28253	C	A	0,981567	2021-08-07	United States
N_63_G	N	63	SRR15463062	28461	A	G	0,989305	2021-08-07	United States
N_203_M	N	203	SRR15463062	28881	G	T	0,998201	2021-08-07	United States
N_215_C	N	215	SRR15463062	28916	G	T	0,996604	2021-08-07	United States
N_377_Y	N	377	SRR15463062	29402	G	T	0,9988	2021-08-07	United States
ORF1ab_1306_S	ORF1ab	1306	SRR15463069	4181	G	T	0,999539	2021-08-08	United States
ORF1ab_2046_L	ORF1ab	2046	SRR15463069	6402	C	T	1	2021-08-08	United States
ORF1ab_2287_S	ORF1ab	2287	SRR15463069	7124	C	T	1	2021-08-08	United States
ORF1ab_2930_L	ORF1ab	2930	SRR15463069	9053	G	T	0,999545	2021-08-08	United States
ORF1ab_3255_I	ORF1ab	3255	SRR15463069	10029	C	T	1	2021-08-08	United States
ORF1ab_3646_A	ORF1ab	3646	SRR15463069	11201	A	G	0,997634	2021-08-08	United States
ORF1ab_183_V	ORF1ab	183	SRR15463069	14014	T	G	1	2021-08-08	United States
ORF1ab_314_L	ORF1ab	314	SRR15463069	14408	C	T	0,999364	2021-08-08	United States
ORF1ab_662_S	ORF1ab	662	SRR15463069	15451	G	A	0,999425	2021-08-08	United States
ORF1ab_1000_L	ORF1ab	1000	SRR15463069	16466	C	T	0,999744	2021-08-08	United States
ORF1ab_1918_V	ORF1ab	1918	SRR15463069	19220	C	T	0,998158	2021-08-08	United States
ORF1ab_2313_NA	ORF1ab	2313	SRR15463069	20406	T	-TTTGAA	0,832797	2021-08-08	United States
ORF1ab_2314_L	ORF1ab	2314	SRR15463069	20409	T	A	0,983784	2021-08-08	United States
S_19_R	S	19	SRR15463069	21618	C	G	1	2021-08-08	United States
S_452_R	S	452	SRR15463069	22917	T	G	0,999514	2021-08-08	United States
S_478_K	S	478	SRR15463069	22995	C	A	1	2021-08-08	United States
S_614_G	S	614	SRR15463069	23403	A	G	0,999709	2021-08-08	United States
S_681_R	S	681	SRR15463069	23604	C	G	0,999706	2021-08-08	United States
S_950_N	S	950	SRR15463069	24410	G	A	0,842105	2021-08-08	United States
ORF3a_26_L	ORF3a	26	SRR15463069	25469	C	T	0,999869	2021-08-08	United States
M_82_T	M	82	SRR15463069	26767	T	C	0,999786	2021-08-08	United States
ORF7a_82_A	ORF7a	82	SRR15463069	27638	T	C	1	2021-08-08	United States
ORF7a_120_I	ORF7a	120	SRR15463069	27752	C	T	1	2021-08-08	United States
ORF7b_40_I	ORF7b	40	SRR15463069	27874	C	T	1	2021-08-08	United States
ORF8_118_NA	ORF8	118	SRR15463069	28247	A	-GATTTC	0,873224	2021-08-08	United States
ORF8_120_L	ORF8	120	SRR15463069	28253	C	A	0,990758	2021-08-08	United States
N_63_G	N	63	SRR15463069	28461	A	G	0,985494	2021-08-08	United States
N_203_M	N	203	SRR15463069	28881	G	T	1	2021-08-08	United States
N_215_C	N	215	SRR15463069	28916	G	T	1	2021-08-08	United States
N_377_Y	N	377	SRR15463069	29402	G	T	0,997949	2021-08-08	United States
ORF1ab_1306_S	ORF1ab	1306	SRR15463088	4181	G	T	0,999201	2021-08-09	United States
ORF1ab_2046_L	ORF1ab	2046	SRR15463088	6402	C	T	1	2021-08-09	United States
ORF1ab_2287_S	ORF1ab	2287	SRR15463088	7124	C	T	0,998965	2021-08-09	United States
ORF1ab_2930_L	ORF1ab	2930	SRR15463088	9053	G	T	1	2021-08-09	United States
ORF1ab_3255_I	ORF1ab	3255	SRR15463088	10029	C	T	1	2021-08-09	United States
ORF1ab_3646_A	ORF1ab	3646	SRR15463088	11201	A	G	1	2021-08-09	United States
ORF1ab_314_L	ORF1ab	314	SRR15463088	14408	C	T	0,99978	2021-08-09	United States
ORF1ab_662_S	ORF1ab	662	SRR15463088	15451	G	A	0,998564	2021-08-09	United States
ORF1ab_1000_L	ORF1ab	1000	SRR15463088	16466	C	T	0,998156	2021-08-09	United States
ORF1ab_1219_S	ORF1ab	1219	SRR15463088	17122	G	T	0,999326	2021-08-09	United States
ORF1ab_1918_V	ORF1ab	1918	SRR15463088	19220	C	T	0,992514	2021-08-09	United States
S_19_R	S	19	SRR15463088	21618	C	G	0,999098	2021-08-09	United States
S_452_R	S	452	SRR15463088	22917	T	G	0,999015	2021-08-09	United States
S_478_K	S	478	SRR15463088	22995	C	A	1	2021-08-09	United States
S_614_G	S	614	SRR15463088	23403	A	G	0,998602	2021-08-09	United States
S_681_R	S	681	SRR15463088	23604	C	G	1	2021-08-09	United States
S_950_N	S	950	SRR15463088	24410	G	A	0,962731	2021-08-09	United States
ORF3a_26_L	ORF3a	26	SRR15463088	25469	C	T	0,999749	2021-08-09	United States
M_82_T	M	82	SRR15463088	26767	T	C	1	2021-08-09	United States
ORF7a_82_A	ORF7a	82	SRR15463088	27638	T	C	1	2021-08-09	United States
ORF7a_120_I	ORF7a	120	SRR15463088	27752	C	T	0,999473	2021-08-09	United States
ORF7b_40_I	ORF7b	40	SRR15463088	27874	C	T	0,999419	2021-08-09	United States
ORF8_31_F	ORF8	31	SRR15463088	27985	A	T	0,998761	2021-08-09	United States
ORF8_118_NA	ORF8	118	SRR15463088	28247	A	-GATTTC	0,868479	2021-08-09	United States
ORF8_120_L	ORF8	120	SRR15463088	28253	C	A	0,949367	2021-08-09	United States
N_63_G	N	63	SRR15463088	28461	A	G	0,985348	2021-08-09	United States
N_203_M	N	203	SRR15463088	28881	G	T	1	2021-08-09	United States
N_215_C	N	215	SRR15463088	28916	G	T	1	2021-08-09	United States
N_377_Y	N	377	SRR15463088	29402	G	T	1	2021-08-09	United States
ORF1ab_84_NA	ORF1ab	84	SRR15463093	517	T	-ATG	0,117917	2021-08-09	United States
ORF1ab_309_L	ORF1ab	309	SRR15463093	1191	C	T	0,999497	2021-08-09	United States
ORF1ab_1262_D	ORF1ab	1262	SRR15463093	4049	A	G	0,150266	2021-08-09	United States
ORF1ab_1640_L	ORF1ab	1640	SRR15463093	5184	C	T	1	2021-08-09	United States
ORF1ab_1921_Q	ORF1ab	1921	SRR15463093	6027	C	A	1	2021-08-09	United States
ORF1ab_1990_F	ORF1ab	1990	SRR15463093	6233	A	T	0,0800237	2021-08-09	United States
ORF1ab_2576_S	ORF1ab	2576	SRR15463093	7992	T	C	0,0626376	2021-08-09	United States
ORF1ab_2621_NA	ORF1ab	2621	SRR15463093	8127	C	-A	0,423358	2021-08-09	United States
ORF1ab_2980_N	ORF1ab	2980	SRR15463093	9203	G	A	0,998609	2021-08-09	United States
ORF1ab_3138_S	ORF1ab	3138	SRR15463093	9678	T	C	0,999829	2021-08-09	United States
ORF1ab_3265_S	ORF1ab	3265	SRR15463093	10058	G	A	0,135802	2021-08-09	United States
ORF1ab_3694_F	ORF1ab	3694	SRR15463093	11345	C	T	0,999879	2021-08-09	United States
ORF1ab_61_L	ORF1ab	61	SRR15463093	13648	T	C	0,0746864	2021-08-09	United States
ORF1ab_310_S	ORF1ab	310	SRR15463093	14395	A	T	0,110915	2021-08-09	United States
ORF1ab_314_L	ORF1ab	314	SRR15463093	14408	C	T	0,999763	2021-08-09	United States
ORF1ab_484_I	ORF1ab	484	SRR15463093	14917	G	A	0,067922	2021-08-09	United States
ORF1ab_1015_NA	ORF1ab	1015	SRR15463093	16510	T	-TA	0,0828511	2021-08-09	United States
ORF1ab_2310_R	ORF1ab	2310	SRR15463093	20396	A	G	0,999413	2021-08-09	United States
S_19_R	S	19	SRR15463093	21618	C	G	1	2021-08-09	United States
S_452_R	S	452	SRR15463093	22917	T	G	1	2021-08-09	United States
S_478_K	S	478	SRR15463093	22995	C	A	1	2021-08-09	United States
S_614_G	S	614	SRR15463093	23403	A	G	1	2021-08-09	United States
S_681_R	S	681	SRR15463093	23604	C	G	1	2021-08-09	United States
S_950_N	S	950	SRR15463093	24410	G	A	0,98668	2021-08-09	United States
ORF3a_26_L	ORF3a	26	SRR15463093	25469	C	T	1	2021-08-09	United States
M_82_T	M	82	SRR15463093	26767	T	C	0,997862	2021-08-09	United States
M_204_NA	M	204	SRR15463093	27133	A	-TAAATT	0,0567615	2021-08-09	United States
ORF7a_62_NA	ORF7a	62	SRR15463093	27577	C	-AATT	0,0783133	2021-08-09	United States
ORF7a_82_A	ORF7a	82	SRR15463093	27638	T	C	1	2021-08-09	United States
ORF7a_120_I	ORF7a	120	SRR15463093	27752	C	T	1	2021-08-09	United States
ORF8_121_L	ORF8	121	SRR15463093	28254	A	C	0,998533	2021-08-09	United States
N_63_G	N	63	SRR15463093	28461	A	G	0,989334	2021-08-09	United States
N_377_Y	N	377	SRR15463093	29402	G	T	1	2021-08-09	United States
N_389_H	N	389	SRR15463093	29440	G	T	1	2021-08-09	United States
ORF1ab_1306_S	ORF1ab	1306	SRR15463094	4181	G	T	0,999659	2021-08-08	United States
ORF1ab_2046_L	ORF1ab	2046	SRR15463094	6402	C	T	1	2021-08-08	United States
ORF1ab_2287_S	ORF1ab	2287	SRR15463094	7124	C	T	1	2021-08-08	United States
ORF1ab_2732_V	ORF1ab	2732	SRR15463094	8460	C	T	0,066838	2021-08-08	United States
ORF1ab_2930_L	ORF1ab	2930	SRR15463094	9053	G	T	1	2021-08-08	United States
ORF1ab_3255_I	ORF1ab	3255	SRR15463094	10029	C	T	1	2021-08-08	United States
ORF1ab_3336_I	ORF1ab	3336	SRR15463094	10271	G	A	1	2021-08-08	United States
ORF1ab_3385_S	ORF1ab	3385	SRR15463094	10418	C	T	0,655676	2021-08-08	United States
ORF1ab_3608_NA	ORF1ab	3608	SRR15463094	11087	G	-A	0,0543657	2021-08-08	United States
ORF1ab_3646_A	ORF1ab	3646	SRR15463094	11201	A	G	1	2021-08-08	United States
ORF1ab_35_V	ORF1ab	35	SRR15463094	13571	G	T	0,0517339	2021-08-08	United States
ORF1ab_314_L	ORF1ab	314	SRR15463094	14408	C	T	1	2021-08-08	United States
ORF1ab_662_S	ORF1ab	662	SRR15463094	15451	G	A	1	2021-08-08	United States
ORF1ab_1000_L	ORF1ab	1000	SRR15463094	16466	C	T	1	2021-08-08	United States
ORF1ab_1918_V	ORF1ab	1918	SRR15463094	19220	C	T	0,99946	2021-08-08	United States
S_19_R	S	19	SRR15463094	21618	C	G	1	2021-08-08	United States
S_452_R	S	452	SRR15463094	22917	T	G	0,999765	2021-08-08	United States
S_478_K	S	478	SRR15463094	22995	C	A	0,999728	2021-08-08	United States
S_614_G	S	614	SRR15463094	23403	A	G	0,999647	2021-08-08	United States
S_681_R	S	681	SRR15463094	23604	C	G	1	2021-08-08	United States
S_950_N	S	950	SRR15463094	24410	G	A	0,824138	2021-08-08	United States
ORF3a_26_L	ORF3a	26	SRR15463094	25469	C	T	0,999703	2021-08-08	United States
M_82_T	M	82	SRR15463094	26767	T	C	0,999751	2021-08-08	United States
ORF6_46_V	ORF6	46	SRR15463094	27338	A	T	0,99279	2021-08-08	United States
ORF7a_82_A	ORF7a	82	SRR15463094	27638	T	C	1	2021-08-08	United States
ORF7a_120_I	ORF7a	120	SRR15463094	27752	C	T	1	2021-08-08	United States
ORF7b_40_I	ORF7b	40	SRR15463094	27874	C	T	1	2021-08-08	United States
ORF8_118_NA	ORF8	118	SRR15463094	28247	A	-GATTTC	0,885052	2021-08-08	United States
ORF8_120_L	ORF8	120	SRR15463094	28253	C	A	0,987387	2021-08-08	United States
N_63_G	N	63	SRR15463094	28461	A	G	0,987051	2021-08-08	United States
N_203_M	N	203	SRR15463094	28881	G	T	1	2021-08-08	United States
N_215_C	N	215	SRR15463094	28916	G	T	1	2021-08-08	United States
N_377_Y	N	377	SRR15463094	29402	G	T	0,998138	2021-08-08	United States
ORF1ab_403_I	ORF1ab	403	SRR15463099	1473	C	T	0,999795	2021-08-08	United States
ORF1ab_656_V	ORF1ab	656	SRR15463099	2232	C	T	1	2021-08-08	United States
ORF1ab_1306_S	ORF1ab	1306	SRR15463099	4181	G	T	1	2021-08-08	United States
ORF1ab_2046_L	ORF1ab	2046	SRR15463099	6402	C	T	0,999489	2021-08-08	United States
ORF1ab_2930_L	ORF1ab	2930	SRR15463099	9053	G	T	1	2021-08-08	United States
ORF1ab_3255_I	ORF1ab	3255	SRR15463099	10029	C	T	1	2021-08-08	United States
ORF1ab_3646_A	ORF1ab	3646	SRR15463099	11201	A	G	0,999699	2021-08-08	United States
ORF1ab_314_L	ORF1ab	314	SRR15463099	14408	C	T	0,999605	2021-08-08	United States
ORF1ab_662_S	ORF1ab	662	SRR15463099	15451	G	A	0,999382	2021-08-08	United States
ORF1ab_1000_L	ORF1ab	1000	SRR15463099	16466	C	T	0,999404	2021-08-08	United States
ORF1ab_1219_S	ORF1ab	1219	SRR15463099	17122	G	T	0,999277	2021-08-08	United States
ORF1ab_1918_V	ORF1ab	1918	SRR15463099	19220	C	T	0,999389	2021-08-08	United States
S_19_R	S	19	SRR15463099	21618	C	G	0,999231	2021-08-08	United States
S_452_R	S	452	SRR15463099	22917	T	G	0,999411	2021-08-08	United States
S_478_K	S	478	SRR15463099	22995	C	A	1	2021-08-08	United States
S_614_G	S	614	SRR15463099	23403	A	G	1	2021-08-08	United States
S_681_R	S	681	SRR15463099	23604	C	G	0,999562	2021-08-08	United States
S_950_N	S	950	SRR15463099	24410	G	A	0,952827	2021-08-08	United States
ORF3a_26_L	ORF3a	26	SRR15463099	25469	C	T	0,999332	2021-08-08	United States
M_82_T	M	82	SRR15463099	26767	T	C	0,999761	2021-08-08	United States
ORF7a_78_C	ORF7a	78	SRR15463099	27625	C	T	0,999121	2021-08-08	United States
ORF7a_82_A	ORF7a	82	SRR15463099	27638	T	C	1	2021-08-08	United States
ORF7a_120_I	ORF7a	120	SRR15463099	27752	C	T	1	2021-08-08	United States
ORF7b_40_I	ORF7b	40	SRR15463099	27874	C	T	1	2021-08-08	United States
ORF8_118_NA	ORF8	118	SRR15463099	28247	A	-GATTTC	0,880502	2021-08-08	United States
ORF8_120_L	ORF8	120	SRR15463099	28253	C	A	0,995726	2021-08-08	United States
N_63_G	N	63	SRR15463099	28461	A	G	0,987952	2021-08-08	United States
N_203_M	N	203	SRR15463099	28881	G	T	1	2021-08-08	United States
N_215_C	N	215	SRR15463099	28916	G	T	1	2021-08-08	United States
N_377_Y	N	377	SRR15463099	29402	G	T	0,999069	2021-08-08	United States
ORF1ab_1228_G	ORF1ab	1228	SRR15463104	3948	A	G	1	2021-08-09	United States
ORF1ab_1306_S	ORF1ab	1306	SRR15463104	4181	G	T	0,998794	2021-08-09	United States
ORF1ab_1310_I	ORF1ab	1310	SRR15463104	4194	C	T	0,999535	2021-08-09	United States
ORF1ab_2046_L	ORF1ab	2046	SRR15463104	6402	C	T	0,998683	2021-08-09	United States
ORF1ab_2287_S	ORF1ab	2287	SRR15463104	7124	C	T	1	2021-08-09	United States
ORF1ab_2930_L	ORF1ab	2930	SRR15463104	9053	G	T	1	2021-08-09	United States
ORF1ab_3255_I	ORF1ab	3255	SRR15463104	10029	C	T	1	2021-08-09	United States
ORF1ab_3646_A	ORF1ab	3646	SRR15463104	11201	A	G	0,998927	2021-08-09	United States
ORF1ab_3766_F	ORF1ab	3766	SRR15463104	11562	G	T	0,998969	2021-08-09	United States
ORF1ab_151_R	ORF1ab	151	SRR15463104	13919	A	G	0,997639	2021-08-09	United States
ORF1ab_314_L	ORF1ab	314	SRR15463104	14408	C	T	0,998392	2021-08-09	United States
ORF1ab_662_S	ORF1ab	662	SRR15463104	15451	G	A	0,998609	2021-08-09	United States
ORF1ab_1000_L	ORF1ab	1000	SRR15463104	16466	C	T	0,999315	2021-08-09	United States
ORF1ab_1918_V	ORF1ab	1918	SRR15463104	19220	C	T	0,99802	2021-08-09	United States
S_19_R	S	19	SRR15463104	21618	C	G	0,998528	2021-08-09	United States
S_452_R	S	452	SRR15463104	22917	T	G	1	2021-08-09	United States
S_478_K	S	478	SRR15463104	22995	C	A	1	2021-08-09	United States
S_614_G	S	614	SRR15463104	23403	A	G	1	2021-08-09	United States
S_681_R	S	681	SRR15463104	23604	C	G	1	2021-08-09	United States
S_950_N	S	950	SRR15463104	24410	G	A	0,955604	2021-08-09	United States
ORF3a_26_L	ORF3a	26	SRR15463104	25469	C	T	1	2021-08-09	United States
ORF3a_101_I	ORF3a	101	SRR15463104	25693	C	A	0,999495	2021-08-09	United States
ORF3a_239_Q	ORF3a	239	SRR15463104	26107	G	C	0,999481	2021-08-09	United States
M_82_T	M	82	SRR15463104	26767	T	C	0,999866	2021-08-09	United States
ORF7a_82_A	ORF7a	82	SRR15463104	27638	T	C	0,999394	2021-08-09	United States
ORF7a_120_I	ORF7a	120	SRR15463104	27752	C	T	0,999463	2021-08-09	United States
ORF7b_40_I	ORF7b	40	SRR15463104	27874	C	T	1	2021-08-09	United States
ORF8_118_NA	ORF8	118	SRR15463104	28247	A	-GATTTC	0,870526	2021-08-09	United States
ORF8_120_L	ORF8	120	SRR15463104	28253	C	A	0,98556	2021-08-09	United States
N_63_G	N	63	SRR15463104	28461	A	G	0,991024	2021-08-09	United States
N_203_M	N	203	SRR15463104	28881	G	T	0,997819	2021-08-09	United States
N_215_C	N	215	SRR15463104	28916	G	T	0,996894	2021-08-09	United States
N_377_Y	N	377	SRR15463104	29402	G	T	1	2021-08-09	United States
ORF1ab_1306_S	ORF1ab	1306	SRR15463112	4181	G	T	0,999114	2021-08-08	United States
ORF1ab_2046_L	ORF1ab	2046	SRR15463112	6402	C	T	0,999452	2021-08-08	United States
ORF1ab_2287_S	ORF1ab	2287	SRR15463112	7124	C	T	0,999664	2021-08-08	United States
ORF1ab_2930_L	ORF1ab	2930	SRR15463112	9053	G	T	0,99965	2021-08-08	United States
ORF1ab_3255_I	ORF1ab	3255	SRR15463112	10029	C	T	0,999071	2021-08-08	United States
ORF1ab_3646_A	ORF1ab	3646	SRR15463112	11201	A	G	0,999315	2021-08-08	United States
ORF1ab_314_L	ORF1ab	314	SRR15463112	14408	C	T	1	2021-08-08	United States
ORF1ab_662_S	ORF1ab	662	SRR15463112	15451	G	A	0,99977	2021-08-08	United States
ORF1ab_829_I	ORF1ab	829	SRR15463112	15952	C	A	0,998807	2021-08-08	United States
ORF1ab_1000_L	ORF1ab	1000	SRR15463112	16466	C	T	0,999146	2021-08-08	United States
ORF1ab_1918_V	ORF1ab	1918	SRR15463112	19220	C	T	0,997576	2021-08-08	United States
ORF1ab_2342_L	ORF1ab	2342	SRR15463112	20491	G	T	0,997368	2021-08-08	United States
S_19_R	S	19	SRR15463112	21618	C	G	0,997871	2021-08-08	United States
S_452_R	S	452	SRR15463112	22917	T	G	0,999747	2021-08-08	United States
S_478_K	S	478	SRR15463112	22995	C	A	0,999439	2021-08-08	United States
S_614_G	S	614	SRR15463112	23403	A	G	1	2021-08-08	United States
S_681_R	S	681	SRR15463112	23604	C	G	0,999003	2021-08-08	United States
S_950_N	S	950	SRR15463112	24410	G	A	0,956468	2021-08-08	United States
ORF3a_26_L	ORF3a	26	SRR15463112	25469	C	T	0,999792	2021-08-08	United States
M_82_T	M	82	SRR15463112	26767	T	C	1	2021-08-08	United States
ORF7a_82_A	ORF7a	82	SRR15463112	27638	T	C	1	2021-08-08	United States
ORF7a_120_I	ORF7a	120	SRR15463112	27752	C	T	1	2021-08-08	United States
ORF7b_40_I	ORF7b	40	SRR15463112	27874	C	T	1	2021-08-08	United States
ORF8_118_NA	ORF8	118	SRR15463112	28247	A	-GATTTC	0,860114	2021-08-08	United States
ORF8_120_L	ORF8	120	SRR15463112	28253	C	A	0,988235	2021-08-08	United States
N_9_L	N	9	SRR15463112	28299	A	T	0,997888	2021-08-08	United States
N_63_G	N	63	SRR15463112	28461	A	G	0,991274	2021-08-08	United States
N_203_M	N	203	SRR15463112	28881	G	T	0,99866	2021-08-08	United States
N_215_C	N	215	SRR15463112	28916	G	T	0,998686	2021-08-08	United States
N_377_Y	N	377	SRR15463112	29402	G	T	0,999497	2021-08-08	United States
ORF1ab_1633_D	ORF1ab	1633	SRR15463115	5164	G	T	0,998453	2021-08-09	United States
ORF1ab_1640_L	ORF1ab	1640	SRR15463115	5184	C	T	1	2021-08-09	United States
ORF1ab_3209_V	ORF1ab	3209	SRR15463115	9891	C	T	1	2021-08-09	United States
ORF1ab_3718_A	ORF1ab	3718	SRR15463115	11418	T	C	0,999717	2021-08-09	United States
ORF1ab_3750_I	ORF1ab	3750	SRR15463115	11514	C	T	0,999226	2021-08-09	United States
ORF1ab_314_L	ORF1ab	314	SRR15463115	14408	C	T	1	2021-08-09	United States
ORF1ab_662_S	ORF1ab	662	SRR15463115	15451	G	A	1	2021-08-09	United States
ORF1ab_1000_L	ORF1ab	1000	SRR15463115	16466	C	T	0,998883	2021-08-09	United States
S_19_R	S	19	SRR15463115	21618	C	G	0,999396	2021-08-09	United States
S_156_NA	S	156	SRR15463115	22028	G	-AGTTCA	0,96124	2021-08-09	United States
S_222_V	S	222	SRR15463115	22227	C	T	1	2021-08-09	United States
S_289_I	S	289	SRR15463115	22427	G	A	0,999421	2021-08-09	United States
S_452_R	S	452	SRR15463115	22917	T	G	0,998787	2021-08-09	United States
S_478_K	S	478	SRR15463115	22995	C	A	0,99974	2021-08-09	United States
S_614_G	S	614	SRR15463115	23403	A	G	1	2021-08-09	United States
S_681_R	S	681	SRR15463115	23604	C	G	0,999642	2021-08-09	United States
S_950_N	S	950	SRR15463115	24410	G	A	0,960747	2021-08-09	United States
ORF3a_26_L	ORF3a	26	SRR15463115	25469	C	T	1	2021-08-09	United States
M_82_T	M	82	SRR15463115	26767	T	C	0,998999	2021-08-09	United States
ORF7a_82_A	ORF7a	82	SRR15463115	27638	T	C	1	2021-08-09	United States
ORF7a_120_I	ORF7a	120	SRR15463115	27752	C	T	0,999179	2021-08-09	United States
ORF8_118_NA	ORF8	118	SRR15463115	28247	A	-GATTTC	0,864485	2021-08-09	United States
ORF8_120_L	ORF8	120	SRR15463115	28253	C	A	1	2021-08-09	United States
N_18_V	N	18	SRR15463115	28326	G	T	0,999241	2021-08-09	United States
N_63_G	N	63	SRR15463115	28461	A	G	0,987286	2021-08-09	United States
N_203_M	N	203	SRR15463115	28881	G	T	1	2021-08-09	United States
N_377_Y	N	377	SRR15463115	29402	G	T	0,997238	2021-08-09	United States
ORF1ab_1306_S	ORF1ab	1306	SRR15463119	4181	G	T	0,998573	2021-08-08	United States
ORF1ab_2046_L	ORF1ab	2046	SRR15463119	6402	C	T	0,999714	2021-08-08	United States
ORF1ab_2193_F	ORF1ab	2193	SRR15463119	6843	C	T	0,999397	2021-08-08	United States
ORF1ab_2287_S	ORF1ab	2287	SRR15463119	7124	C	T	0,999221	2021-08-08	United States
ORF1ab_2930_L	ORF1ab	2930	SRR15463119	9053	G	T	1	2021-08-08	United States
ORF1ab_3255_I	ORF1ab	3255	SRR15463119	10029	C	T	1	2021-08-08	United States
ORF1ab_3646_A	ORF1ab	3646	SRR15463119	11201	A	G	0,998398	2021-08-08	United States
ORF1ab_314_L	ORF1ab	314	SRR15463119	14408	C	T	0,999055	2021-08-08	United States
ORF1ab_662_S	ORF1ab	662	SRR15463119	15451	G	A	0,999074	2021-08-08	United States
ORF1ab_1000_L	ORF1ab	1000	SRR15463119	16466	C	T	0,999082	2021-08-08	United States
ORF1ab_1918_V	ORF1ab	1918	SRR15463119	19220	C	T	0,997836	2021-08-08	United States
S_19_R	S	19	SRR15463119	21618	C	G	1	2021-08-08	United States
S_452_R	S	452	SRR15463119	22917	T	G	0,999444	2021-08-08	United States
S_478_K	S	478	SRR15463119	22995	C	A	1	2021-08-08	United States
S_522_V	S	522	SRR15463119	23127	C	T	0,998372	2021-08-08	United States
S_681_R	S	681	SRR15463119	23604	C	G	0,999589	2021-08-08	United States
S_950_N	S	950	SRR15463119	24410	G	A	0,950966	2021-08-08	United States
ORF3a_26_L	ORF3a	26	SRR15463119	25469	C	T	0,998662	2021-08-08	United States
ORF3a_239_Q	ORF3a	239	SRR15463119	26107	G	C	0,998666	2021-08-08	United States
M_82_T	M	82	SRR15463119	26767	T	C	0,999558	2021-08-08	United States
ORF6_21_A	ORF6	21	SRR15463119	27262	A	G	0,999087	2021-08-08	United States
ORF7a_82_A	ORF7a	82	SRR15463119	27638	T	C	0,999451	2021-08-08	United States
ORF7a_120_I	ORF7a	120	SRR15463119	27752	C	T	0,997338	2021-08-08	United States
ORF7b_40_I	ORF7b	40	SRR15463119	27874	C	T	1	2021-08-08	United States
ORF8_118_NA	ORF8	118	SRR15463119	28247	A	-GATTTC	0,869271	2021-08-08	United States
ORF8_120_L	ORF8	120	SRR15463119	28253	C	A	0,994012	2021-08-08	United States
N_63_G	N	63	SRR15463119	28461	A	G	0,990223	2021-08-08	United States
N_203_M	N	203	SRR15463119	28881	G	T	1	2021-08-08	United States
N_215_C	N	215	SRR15463119	28916	G	T	0,998487	2021-08-08	United States
N_377_Y	N	377	SRR15463119	29402	G	T	0,999349	2021-08-08	United States
ORF1ab_28_I	ORF1ab	28	SRR15463120	347	G	A	0,998983	2021-08-08	United States
ORF1ab_1207_S	ORF1ab	1207	SRR15463120	3884	C	T	0,998615	2021-08-08	United States
ORF1ab_2123_V	ORF1ab	2123	SRR15463120	6633	C	T	0,99926	2021-08-08	United States
ORF1ab_2293_G	ORF1ab	2293	SRR15463120	7142	A	G	0,999423	2021-08-08	United States
ORF1ab_3117_A	ORF1ab	3117	SRR15463120	9614	A	G	0,999749	2021-08-08	United States
ORF1ab_3143_V	ORF1ab	3143	SRR15463120	9693	C	T	0,999461	2021-08-08	United States
ORF1ab_3163_S	ORF1ab	3163	SRR15463120	9754	A	C	0,999857	2021-08-08	United States
ORF1ab_3674_NA	ORF1ab	3674	SRR15463120	11287	G	-TCTGGTTTT	0,794024	2021-08-08	United States
ORF1ab_3677_L	ORF1ab	3677	SRR15463120	11296	T	G	1	2021-08-08	United States
ORF1ab_314_L	ORF1ab	314	SRR15463120	14408	C	T	0,999592	2021-08-08	United States
ORF1ab_520_V	ORF1ab	520	SRR15463120	15026	C	T	1	2021-08-08	United States
ORF1ab_662_S	ORF1ab	662	SRR15463120	15451	G	A	0,999281	2021-08-08	United States
ORF1ab_1000_L	ORF1ab	1000	SRR15463120	16466	C	T	0,999779	2021-08-08	United States
ORF1ab_1643_V	ORF1ab	1643	SRR15463120	18395	C	T	0,999638	2021-08-08	United States
S_18_R	S	18	SRR15463120	21615	T	G	0,999619	2021-08-08	United States
S_95_I	S	95	SRR15463120	21846	C	T	0,999006	2021-08-08	United States
S_158_S	S	158	SRR15463120	22036	A	C	0,998238	2021-08-08	United States
S_440_K	S	440	SRR15463120	22882	T	A	0,998948	2021-08-08	United States
S_614_G	S	614	SRR15463120	23403	A	G	0,999484	2021-08-08	United States
S_625_L	S	625	SRR15463120	23436	A	T	0,998071	2021-08-08	United States
S_681_H	S	681	SRR15463120	23604	C	A	1	2021-08-08	United States
S_688_V	S	688	SRR15463120	23625	C	T	1	2021-08-08	United States
S_735_A	S	735	SRR15463120	23765	T	G	1	2021-08-08	United States
S_939_F	S	939	SRR15463120	24378	C	T	0,995932	2021-08-08	United States
S_1027_I	S	1027	SRR15463120	24642	C	T	0,997817	2021-08-08	United States
ORF3a_255_NA	ORF3a	255	SRR15463120	26157	T	-GTTA	0,915187	2021-08-08	United States
ORF7b_5_L	ORF7b	5	SRR15463120	27769	C	T	1	2021-08-08	United States
ORF8_27_*	ORF8	27	SRR15463120	27972	C	T	0,944444	2021-08-08	United States
ORF8_52_K	ORF8	52	SRR15463120	28048	G	A	0,999242	2021-08-08	United States
N_194_L	N	194	SRR15463120	28854	C	T	1	2021-08-08	United States
N_213_Y	N	213	SRR15463120	28910	A	T	1	2021-08-08	United States
ORF1ab_1306_S	ORF1ab	1306	SRR15463121	4181	G	T	0,998389	2021-08-09	United States
ORF1ab_2046_L	ORF1ab	2046	SRR15463121	6402	C	T	0,999264	2021-08-09	United States
ORF1ab_2287_S	ORF1ab	2287	SRR15463121	7124	C	T	0,999652	2021-08-09	United States
ORF1ab_2930_L	ORF1ab	2930	SRR15463121	9053	G	T	0,999586	2021-08-09	United States
ORF1ab_3255_I	ORF1ab	3255	SRR15463121	10029	C	T	0,998875	2021-08-09	United States
ORF1ab_3646_A	ORF1ab	3646	SRR15463121	11201	A	G	0,997257	2021-08-09	United States
ORF1ab_314_L	ORF1ab	314	SRR15463121	14408	C	T	1	2021-08-09	United States
ORF1ab_662_S	ORF1ab	662	SRR15463121	15451	G	A	0,998783	2021-08-09	United States
ORF1ab_1000_L	ORF1ab	1000	SRR15463121	16466	C	T	0,999226	2021-08-09	United States
ORF1ab_1918_V	ORF1ab	1918	SRR15463121	19220	C	T	0,995706	2021-08-09	United States
S_19_R	S	19	SRR15463121	21618	C	G	0,998519	2021-08-09	United States
S_156_NA	S	156	SRR15463121	22028	G	-AGTTCA	0,982906	2021-08-09	United States
S_452_R	S	452	SRR15463121	22917	T	G	0,999677	2021-08-09	United States
S_478_K	S	478	SRR15463121	22995	C	A	1	2021-08-09	United States
S_522_V	S	522	SRR15463121	23127	C	T	0,984689	2021-08-09	United States
S_614_G	S	614	SRR15463121	23403	A	G	1	2021-08-09	United States
S_681_R	S	681	SRR15463121	23604	C	G	0,999078	2021-08-09	United States
S_950_N	S	950	SRR15463121	24410	G	A	0,955337	2021-08-09	United States
ORF3a_26_L	ORF3a	26	SRR15463121	25469	C	T	1	2021-08-09	United States
ORF3a_239_Q	ORF3a	239	SRR15463121	26107	G	C	1	2021-08-09	United States
M_82_T	M	82	SRR15463121	26767	T	C	1	2021-08-09	United States
ORF6_21_A	ORF6	21	SRR15463121	27262	A	G	0,999736	2021-08-09	United States
ORF7a_82_A	ORF7a	82	SRR15463121	27638	T	C	1	2021-08-09	United States
ORF7a_120_I	ORF7a	120	SRR15463121	27752	C	T	1	2021-08-09	United States
ORF7b_40_I	ORF7b	40	SRR15463121	27874	C	T	0,999348	2021-08-09	United States
ORF8_118_NA	ORF8	118	SRR15463121	28247	A	-GATTTC	0,866429	2021-08-09	United States
ORF8_120_L	ORF8	120	SRR15463121	28253	C	A	0,987578	2021-08-09	United States
N_63_G	N	63	SRR15463121	28461	A	G	0,987362	2021-08-09	United States
N_203_M	N	203	SRR15463121	28881	G	T	1	2021-08-09	United States
N_215_C	N	215	SRR15463121	28916	G	T	1	2021-08-09	United States
N_377_Y	N	377	SRR15463121	29402	G	T	0,99928	2021-08-09	United States
ORF1ab_1640_L	ORF1ab	1640	SRR15463127	5184	C	T	0,999151	2021-08-09	United States
ORF1ab_3209_V	ORF1ab	3209	SRR15463127	9891	C	T	0,99766	2021-08-09	United States
ORF1ab_3718_A	ORF1ab	3718	SRR15463127	11418	T	C	0,999669	2021-08-09	United States
ORF1ab_3750_I	ORF1ab	3750	SRR15463127	11514	C	T	0,999853	2021-08-09	United States
ORF1ab_314_L	ORF1ab	314	SRR15463127	14408	C	T	0,998904	2021-08-09	United States
ORF1ab_662_S	ORF1ab	662	SRR15463127	15451	G	A	0,999458	2021-08-09	United States
ORF1ab_1000_L	ORF1ab	1000	SRR15463127	16466	C	T	0,999371	2021-08-09	United States
S_19_R	S	19	SRR15463127	21618	C	G	1	2021-08-09	United States
S_452_R	S	452	SRR15463127	22917	T	G	1	2021-08-09	United States
S_478_K	S	478	SRR15463127	22995	C	A	1	2021-08-09	United States
S_614_G	S	614	SRR15463127	23403	A	G	0,997538	2021-08-09	United States
S_681_R	S	681	SRR15463127	23604	C	G	1	2021-08-09	United States
S_950_N	S	950	SRR15463127	24410	G	A	0,921266	2021-08-09	United States
S_1264_L	S	1264	SRR15463127	25352	G	T	0,998871	2021-08-09	United States
ORF3a_26_L	ORF3a	26	SRR15463127	25469	C	T	1	2021-08-09	United States
E_41_S	E	41	SRR15463127	26365	G	T	0,998444	2021-08-09	United States
M_82_T	M	82	SRR15463127	26767	T	C	0,998514	2021-08-09	United States
ORF6_48_N	ORF6	48	SRR15463127	27345	A	T	1	2021-08-09	United States
ORF7a_82_A	ORF7a	82	SRR15463127	27638	T	C	1	2021-08-09	United States
ORF7a_92_*	ORF7a	92	SRR15463127	27667	G	T	1	2021-08-09	United States
ORF7a_120_I	ORF7a	120	SRR15463127	27752	C	T	1	2021-08-09	United States
ORF8_118_NA	ORF8	118	SRR15463127	28247	A	-GATTTC	0,871564	2021-08-09	United States
ORF8_120_L	ORF8	120	SRR15463127	28253	C	A	0,971631	2021-08-09	United States
N_63_G	N	63	SRR15463127	28461	A	G	0,988375	2021-08-09	United States
N_203_M	N	203	SRR15463127	28881	G	T	1	2021-08-09	United States
N_377_Y	N	377	SRR15463127	29402	G	T	0,998812	2021-08-09	United States
ORF1ab_1306_S	ORF1ab	1306	SRR15463128	4181	G	T	0,99974	2021-08-09	United States
ORF1ab_1728_I	ORF1ab	1728	SRR15463128	5447	G	A	0,99979	2021-08-09	United States
ORF1ab_2046_L	ORF1ab	2046	SRR15463128	6402	C	T	1	2021-08-09	United States
ORF1ab_2287_S	ORF1ab	2287	SRR15463128	7124	C	T	1	2021-08-09	United States
ORF1ab_2930_L	ORF1ab	2930	SRR15463128	9053	G	T	1	2021-08-09	United States
ORF1ab_3255_I	ORF1ab	3255	SRR15463128	10029	C	T	1	2021-08-09	United States
ORF1ab_3336_I	ORF1ab	3336	SRR15463128	10271	G	A	0,999607	2021-08-09	United States
ORF1ab_3646_A	ORF1ab	3646	SRR15463128	11201	A	G	1	2021-08-09	United States
ORF1ab_314_L	ORF1ab	314	SRR15463128	14408	C	T	0,999285	2021-08-09	United States
ORF1ab_662_S	ORF1ab	662	SRR15463128	15451	G	A	1	2021-08-09	United States
ORF1ab_1000_L	ORF1ab	1000	SRR15463128	16466	C	T	0,999571	2021-08-09	United States
ORF1ab_1918_V	ORF1ab	1918	SRR15463128	19220	C	T	0,998362	2021-08-09	United States
S_19_R	S	19	SRR15463128	21618	C	G	0,998621	2021-08-09	United States
S_452_R	S	452	SRR15463128	22917	T	G	0,999194	2021-08-09	United States
S_478_K	S	478	SRR15463128	22995	C	A	0,999682	2021-08-09	United States
S_614_G	S	614	SRR15463128	23403	A	G	0,999786	2021-08-09	United States
S_681_R	S	681	SRR15463128	23604	C	G	1	2021-08-09	United States
S_950_N	S	950	SRR15463128	24410	G	A	0,849509	2021-08-09	United States
ORF3a_26_L	ORF3a	26	SRR15463128	25469	C	T	0,999507	2021-08-09	United States
ORF3a_186_F	ORF3a	186	SRR15463128	25948	A	T	0,999275	2021-08-09	United States
M_49_T	M	49	SRR15463128	26668	T	C	0,999829	2021-08-09	United States
M_82_T	M	82	SRR15463128	26767	T	C	0,999525	2021-08-09	United States
ORF6_46_V	ORF6	46	SRR15463128	27338	A	T	0,99841	2021-08-09	United States
ORF7a_82_A	ORF7a	82	SRR15463128	27638	T	C	1	2021-08-09	United States
ORF7a_120_I	ORF7a	120	SRR15463128	27752	C	T	1	2021-08-09	United States
ORF7b_40_I	ORF7b	40	SRR15463128	27874	C	T	1	2021-08-09	United States
ORF8_118_NA	ORF8	118	SRR15463128	28247	A	-GATTTC	0,863727	2021-08-09	United States
ORF8_120_L	ORF8	120	SRR15463128	28253	C	A	1	2021-08-09	United States
N_63_G	N	63	SRR15463128	28461	A	G	0,98527	2021-08-09	United States
N_203_M	N	203	SRR15463128	28881	G	T	1	2021-08-09	United States
N_215_C	N	215	SRR15463128	28916	G	T	1	2021-08-09	United States
N_377_Y	N	377	SRR15463128	29402	G	T	1	2021-08-09	United States
ORF1ab_1306_S	ORF1ab	1306	SRR15463143	4181	G	T	1	2021-08-07	United States
ORF1ab_1612_L	ORF1ab	1612	SRR15463143	5100	C	T	0,998567	2021-08-07	United States
ORF1ab_2046_L	ORF1ab	2046	SRR15463143	6402	C	T	1	2021-08-07	United States
ORF1ab_2287_S	ORF1ab	2287	SRR15463143	7124	C	T	0,999655	2021-08-07	United States
ORF1ab_2930_L	ORF1ab	2930	SRR15463143	9053	G	T	1	2021-08-07	United States
ORF1ab_3255_I	ORF1ab	3255	SRR15463143	10029	C	T	1	2021-08-07	United States
ORF1ab_3646_A	ORF1ab	3646	SRR15463143	11201	A	G	0,998882	2021-08-07	United States
ORF1ab_314_L	ORF1ab	314	SRR15463143	14408	C	T	0,997515	2021-08-07	United States
ORF1ab_662_S	ORF1ab	662	SRR15463143	15451	G	A	0,999191	2021-08-07	United States
ORF1ab_1000_L	ORF1ab	1000	SRR15463143	16466	C	T	0,999691	2021-08-07	United States
ORF1ab_1137_I	ORF1ab	1137	SRR15463143	16877	C	T	0,999107	2021-08-07	United States
ORF1ab_1918_V	ORF1ab	1918	SRR15463143	19220	C	T	0,997862	2021-08-07	United States
S_19_R	S	19	SRR15463143	21618	C	G	0,999114	2021-08-07	United States
S_452_R	S	452	SRR15463143	22917	T	G	0,999519	2021-08-07	United States
S_478_K	S	478	SRR15463143	22995	C	A	0,999203	2021-08-07	United States
S_522_V	S	522	SRR15463143	23127	C	T	0,998627	2021-08-07	United States
S_681_R	S	681	SRR15463143	23604	C	G	1	2021-08-07	United States
S_950_N	S	950	SRR15463143	24410	G	A	0,962716	2021-08-07	United States
ORF3a_26_L	ORF3a	26	SRR15463143	25469	C	T	0,999247	2021-08-07	United States
ORF3a_239_Q	ORF3a	239	SRR15463143	26107	G	C	0,998909	2021-08-07	United States
M_82_T	M	82	SRR15463143	26767	T	C	0,999794	2021-08-07	United States
ORF6_21_A	ORF6	21	SRR15463143	27262	A	G	0,997996	2021-08-07	United States
ORF7a_82_A	ORF7a	82	SRR15463143	27638	T	C	0,999396	2021-08-07	United States
ORF7a_120_I	ORF7a	120	SRR15463143	27752	C	T	1	2021-08-07	United States
ORF7b_40_I	ORF7b	40	SRR15463143	27874	C	T	1	2021-08-07	United States
ORF8_118_NA	ORF8	118	SRR15463143	28247	A	-GATTTC	0,872106	2021-08-07	United States
ORF8_120_L	ORF8	120	SRR15463143	28253	C	A	0,990826	2021-08-07	United States
N_63_G	N	63	SRR15463143	28461	A	G	0,97795	2021-08-07	United States
N_203_M	N	203	SRR15463143	28881	G	T	1	2021-08-07	United States
N_215_C	N	215	SRR15463143	28916	G	T	0,99239	2021-08-07	United States
N_377_Y	N	377	SRR15463143	29402	G	T	0,999336	2021-08-07	United States
ORF1ab_944_L	ORF1ab	944	SRR15463147	3096	C	T	0,999196	2021-08-07	United States
ORF1ab_1306_S	ORF1ab	1306	SRR15463147	4181	G	T	0,999142	2021-08-07	United States
ORF1ab_2046_L	ORF1ab	2046	SRR15463147	6402	C	T	1	2021-08-07	United States
ORF1ab_2287_S	ORF1ab	2287	SRR15463147	7124	C	T	0,999132	2021-08-07	United States
ORF1ab_2930_L	ORF1ab	2930	SRR15463147	9053	G	T	0,99969	2021-08-07	United States
ORF1ab_3255_I	ORF1ab	3255	SRR15463147	10029	C	T	1	2021-08-07	United States
ORF1ab_3606_NA	ORF1ab	3606	SRR15463147	11082	T	-G	0,173818	2021-08-07	United States
ORF1ab_3606_F	ORF1ab	3606	SRR15463147	11083	G	T	1	2021-08-07	United States
ORF1ab_3646_A	ORF1ab	3646	SRR15463147	11201	A	G	0,999145	2021-08-07	United States
ORF1ab_82_E	ORF1ab	82	SRR15463147	13711	A	G	0,999754	2021-08-07	United States
ORF1ab_314_L	ORF1ab	314	SRR15463147	14408	C	T	0,998844	2021-08-07	United States
ORF1ab_662_S	ORF1ab	662	SRR15463147	15451	G	A	0,999817	2021-08-07	United States
ORF1ab_1000_L	ORF1ab	1000	SRR15463147	16466	C	T	0,998986	2021-08-07	United States
ORF1ab_1918_V	ORF1ab	1918	SRR15463147	19220	C	T	0,998404	2021-08-07	United States
ORF1ab_2635_H	ORF1ab	2635	SRR15463147	21372	G	T	0,999824	2021-08-07	United States
ORF1ab_2663_NA	ORF1ab	2663	SRR15463147	21456	A	+G	0,0727273	2021-08-07	United States
S_452_R	S	452	SRR15463147	22917	T	G	0,998723	2021-08-07	United States
S_478_K	S	478	SRR15463147	22995	C	A	0,999756	2021-08-07	United States
S_614_G	S	614	SRR15463147	23403	A	G	0,999784	2021-08-07	United States
S_681_R	S	681	SRR15463147	23604	C	G	1	2021-08-07	United States
S_950_N	S	950	SRR15463147	24410	G	A	0,927936	2021-08-07	United States
ORF3a_26_L	ORF3a	26	SRR15463147	25469	C	T	0,999705	2021-08-07	United States
M_82_T	M	82	SRR15463147	26767	T	C	0,999382	2021-08-07	United States
ORF7a_71_I	ORF7a	71	SRR15463147	27604	G	A	1	2021-08-07	United States
ORF7a_82_A	ORF7a	82	SRR15463147	27638	T	C	0,998221	2021-08-07	United States
ORF7a_120_I	ORF7a	120	SRR15463147	27752	C	T	1	2021-08-07	United States
ORF7b_40_I	ORF7b	40	SRR15463147	27874	C	T	1	2021-08-07	United States
ORF8_118_NA	ORF8	118	SRR15463147	28247	A	-GATTTC	0,872129	2021-08-07	United States
ORF8_120_L	ORF8	120	SRR15463147	28253	C	A	0,985714	2021-08-07	United States
N_63_G	N	63	SRR15463147	28461	A	G	0,98842	2021-08-07	United States
N_203_M	N	203	SRR15463147	28881	G	T	0,997409	2021-08-07	United States
N_215_C	N	215	SRR15463147	28916	G	T	0,990123	2021-08-07	United States
N_377_Y	N	377	SRR15463147	29402	G	T	1	2021-08-07	United States
ORF1ab_779_F	ORF1ab	779	SRR15463150	2600	G	T	0,404901	2021-08-09	United States
ORF1ab_1306_S	ORF1ab	1306	SRR15463150	4181	G	T	0,999622	2021-08-09	United States
ORF1ab_2046_L	ORF1ab	2046	SRR15463150	6402	C	T	0,999345	2021-08-09	United States
ORF1ab_2287_S	ORF1ab	2287	SRR15463150	7124	C	T	1	2021-08-09	United States
ORF1ab_2930_L	ORF1ab	2930	SRR15463150	9053	G	T	0,999734	2021-08-09	United States
ORF1ab_3255_I	ORF1ab	3255	SRR15463150	10029	C	T	1	2021-08-09	United States
ORF1ab_3646_A	ORF1ab	3646	SRR15463150	11201	A	G	0,999354	2021-08-09	United States
ORF1ab_4179_K	ORF1ab	4179	SRR15463150	12801	G	A	0,993656	2021-08-09	United States
ORF1ab_314_L	ORF1ab	314	SRR15463150	14408	C	T	0,999459	2021-08-09	United States
ORF1ab_662_S	ORF1ab	662	SRR15463150	15451	G	A	1	2021-08-09	United States
ORF1ab_1000_L	ORF1ab	1000	SRR15463150	16466	C	T	0,999516	2021-08-09	United States
ORF1ab_1918_V	ORF1ab	1918	SRR15463150	19220	C	T	0,998413	2021-08-09	United States
S_19_R	S	19	SRR15463150	21618	C	G	0,99952	2021-08-09	United States
S_452_R	S	452	SRR15463150	22917	T	G	0,99943	2021-08-09	United States
S_478_K	S	478	SRR15463150	22995	C	A	0,999692	2021-08-09	United States
S_614_G	S	614	SRR15463150	23403	A	G	1	2021-08-09	United States
S_681_R	S	681	SRR15463150	23604	C	G	1	2021-08-09	United States
S_950_N	S	950	SRR15463150	24410	G	A	0,919947	2021-08-09	United States
ORF3a_26_L	ORF3a	26	SRR15463150	25469	C	T	0,999585	2021-08-09	United States
ORF3a_239_Q	ORF3a	239	SRR15463150	26107	G	C	1	2021-08-09	United States
ORF3a_263_S	ORF3a	263	SRR15463150	26180	T	G	1	2021-08-09	United States
M_82_T	M	82	SRR15463150	26767	T	C	0,999757	2021-08-09	United States
ORF7a_82_A	ORF7a	82	SRR15463150	27638	T	C	1	2021-08-09	United States
ORF7a_120_I	ORF7a	120	SRR15463150	27752	C	T	1	2021-08-09	United States
ORF7b_26_V	ORF7b	26	SRR15463150	27831	A	G	0,175199	2021-08-09	United States
ORF7b_40_I	ORF7b	40	SRR15463150	27874	C	T	1	2021-08-09	United States
ORF8_118_NA	ORF8	118	SRR15463150	28247	A	-GATTTC	0,863322	2021-08-09	United States
ORF8_120_L	ORF8	120	SRR15463150	28253	C	A	0,98915	2021-08-09	United States
N_63_G	N	63	SRR15463150	28461	A	G	0,985063	2021-08-09	United States
N_203_M	N	203	SRR15463150	28881	G	T	1	2021-08-09	United States
N_215_C	N	215	SRR15463150	28916	G	T	1	2021-08-09	United States
N_377_Y	N	377	SRR15463150	29402	G	T	1	2021-08-09	United States
ORF1ab_1306_S	ORF1ab	1306	SRR15463154	4181	G	T	0,999533	2021-08-07	United States
ORF1ab_2046_L	ORF1ab	2046	SRR15463154	6402	C	T	0,999122	2021-08-07	United States
ORF1ab_2287_S	ORF1ab	2287	SRR15463154	7124	C	T	0,999735	2021-08-07	United States
ORF1ab_2930_L	ORF1ab	2930	SRR15463154	9053	G	T	1	2021-08-07	United States
ORF1ab_3255_I	ORF1ab	3255	SRR15463154	10029	C	T	0,99944	2021-08-07	United States
ORF1ab_3646_A	ORF1ab	3646	SRR15463154	11201	A	G	0,999294	2021-08-07	United States
ORF1ab_183_V	ORF1ab	183	SRR15463154	14014	T	G	0,999783	2021-08-07	United States
ORF1ab_314_L	ORF1ab	314	SRR15463154	14408	C	T	0,999286	2021-08-07	United States
ORF1ab_662_S	ORF1ab	662	SRR15463154	15451	G	A	1	2021-08-07	United States
ORF1ab_1000_L	ORF1ab	1000	SRR15463154	16466	C	T	0,999011	2021-08-07	United States
ORF1ab_1918_V	ORF1ab	1918	SRR15463154	19220	C	T	0,999296	2021-08-07	United States
S_19_R	S	19	SRR15463154	21618	C	G	1	2021-08-07	United States
S_452_R	S	452	SRR15463154	22917	T	G	0,998819	2021-08-07	United States
S_478_K	S	478	SRR15463154	22995	C	A	0,999491	2021-08-07	United States
S_614_G	S	614	SRR15463154	23403	A	G	0,999731	2021-08-07	United States
S_676_I	S	676	SRR15463154	23589	C	T	1	2021-08-07	United States
S_681_R	S	681	SRR15463154	23604	C	G	0,999414	2021-08-07	United States
S_950_N	S	950	SRR15463154	24410	G	A	0,975651	2021-08-07	United States
ORF3a_26_L	ORF3a	26	SRR15463154	25469	C	T	0,999681	2021-08-07	United States
M_82_T	M	82	SRR15463154	26767	T	C	0,999055	2021-08-07	United States
ORF7a_82_A	ORF7a	82	SRR15463154	27638	T	C	1	2021-08-07	United States
ORF7a_120_I	ORF7a	120	SRR15463154	27752	C	T	0,999452	2021-08-07	United States
ORF7b_40_I	ORF7b	40	SRR15463154	27874	C	T	0,998812	2021-08-07	United States
ORF8_118_NA	ORF8	118	SRR15463154	28247	A	-GATTTC	0,878324	2021-08-07	United States
ORF8_120_L	ORF8	120	SRR15463154	28253	C	A	0,98513	2021-08-07	United States
N_63_G	N	63	SRR15463154	28461	A	G	0,987373	2021-08-07	United States
N_377_Y	N	377	SRR15463154	29402	G	T	0,997753	2021-08-07	United States
ORF1ab_348_D	ORF1ab	348	SRR15463166	1307	A	G	0,999458	2021-08-08	United States
ORF1ab_1306_S	ORF1ab	1306	SRR15463166	4181	G	T	0,998892	2021-08-08	United States
ORF1ab_2046_L	ORF1ab	2046	SRR15463166	6402	C	T	0,998958	2021-08-08	United States
ORF1ab_2287_S	ORF1ab	2287	SRR15463166	7124	C	T	0,997888	2021-08-08	United States
ORF1ab_2930_L	ORF1ab	2930	SRR15463166	9053	G	T	0,999592	2021-08-08	United States
ORF1ab_3255_I	ORF1ab	3255	SRR15463166	10029	C	T	0,999053	2021-08-08	United States
ORF1ab_3646_A	ORF1ab	3646	SRR15463166	11201	A	G	0,998925	2021-08-08	United States
ORF1ab_3731_V	ORF1ab	3731	SRR15463166	11456	A	G	0,999215	2021-08-08	United States
ORF1ab_4182_F	ORF1ab	4182	SRR15463166	12809	C	T	0,99975	2021-08-08	United States
ORF1ab_314_L	ORF1ab	314	SRR15463166	14408	C	T	0,999414	2021-08-08	United States
ORF1ab_662_S	ORF1ab	662	SRR15463166	15451	G	A	0,999786	2021-08-08	United States
ORF1ab_1000_L	ORF1ab	1000	SRR15463166	16466	C	T	0,999376	2021-08-08	United States
ORF1ab_1918_V	ORF1ab	1918	SRR15463166	19220	C	T	0,998797	2021-08-08	United States
ORF1ab_2131_V	ORF1ab	2131	SRR15463166	19859	C	T	0,991233	2021-08-08	United States
S_19_R	S	19	SRR15463166	21618	C	G	1	2021-08-08	United States
S_452_R	S	452	SRR15463166	22917	T	G	0,999736	2021-08-08	United States
S_478_K	S	478	SRR15463166	22995	C	A	1	2021-08-08	United States
S_614_G	S	614	SRR15463166	23403	A	G	1	2021-08-08	United States
S_681_R	S	681	SRR15463166	23604	C	G	0,998802	2021-08-08	United States
S_950_N	S	950	SRR15463166	24410	G	A	0,958226	2021-08-08	United States
ORF3a_26_L	ORF3a	26	SRR15463166	25469	C	T	0,999577	2021-08-08	United States
M_82_T	M	82	SRR15463166	26767	T	C	0,999571	2021-08-08	United States
ORF7a_82_A	ORF7a	82	SRR15463166	27638	T	C	1	2021-08-08	United States
ORF7a_120_I	ORF7a	120	SRR15463166	27752	C	T	1	2021-08-08	United States
ORF7b_40_I	ORF7b	40	SRR15463166	27874	C	T	0,999419	2021-08-08	United States
ORF8_118_NA	ORF8	118	SRR15463166	28247	A	-GATTTC	0,868242	2021-08-08	United States
ORF8_120_L	ORF8	120	SRR15463166	28253	C	A	0,981043	2021-08-08	United States
N_63_G	N	63	SRR15463166	28461	A	G	0,985411	2021-08-08	United States
N_203_M	N	203	SRR15463166	28881	G	T	1	2021-08-08	United States
N_215_C	N	215	SRR15463166	28916	G	T	1	2021-08-08	United States
N_377_Y	N	377	SRR15463166	29402	G	T	1	2021-08-08	United States
ORF1ab_278_S	ORF1ab	278	SRR15463192	1098	A	G	0,999699	2021-08-08	United States
ORF1ab_1640_L	ORF1ab	1640	SRR15463192	5184	C	T	0,998953	2021-08-08	United States
ORF1ab_3209_V	ORF1ab	3209	SRR15463192	9891	C	T	0,998001	2021-08-08	United States
ORF1ab_3718_A	ORF1ab	3718	SRR15463192	11418	T	C	0,999111	2021-08-08	United States
ORF1ab_3750_I	ORF1ab	3750	SRR15463192	11514	C	T	0,999634	2021-08-08	United States
ORF1ab_314_L	ORF1ab	314	SRR15463192	14408	C	T	0,999011	2021-08-08	United States
ORF1ab_662_S	ORF1ab	662	SRR15463192	15451	G	A	0,999617	2021-08-08	United States
ORF1ab_1000_L	ORF1ab	1000	SRR15463192	16466	C	T	0,999224	2021-08-08	United States
ORF1ab_2324_G	ORF1ab	2324	SRR15463192	20437	A	G	0,999799	2021-08-08	United States
S_19_R	S	19	SRR15463192	21618	C	G	1	2021-08-08	United States
S_142_D	S	142	SRR15463192	21987	G	A	0,797297	2021-08-08	United States
S_156_NA	S	156	SRR15463192	22028	G	-AGTTCA	0,941011	2021-08-08	United States
S_222_V	S	222	SRR15463192	22227	C	T	1	2021-08-08	United States
S_452_R	S	452	SRR15463192	22917	T	G	0,999179	2021-08-08	United States
S_478_K	S	478	SRR15463192	22995	C	A	0,999331	2021-08-08	United States
S_614_G	S	614	SRR15463192	23403	A	G	0,999191	2021-08-08	United States
S_681_R	S	681	SRR15463192	23604	C	G	0,995575	2021-08-08	United States
S_950_N	S	950	SRR15463192	24410	G	A	0,959123	2021-08-08	United States
S_1074_S	S	1074	SRR15463192	24783	A	G	0,989316	2021-08-08	United States
S_1264_L	S	1264	SRR15463192	25352	G	T	0,999402	2021-08-08	United States
ORF3a_26_L	ORF3a	26	SRR15463192	25469	C	T	0,999155	2021-08-08	United States
M_82_T	M	82	SRR15463192	26767	T	C	0,999667	2021-08-08	United States
M_155_Y	M	155	SRR15463192	26985	C	T	0,999276	2021-08-08	United States
ORF6_48_N	ORF6	48	SRR15463192	27345	A	T	1	2021-08-08	United States
ORF7a_82_A	ORF7a	82	SRR15463192	27638	T	C	0,999423	2021-08-08	United States
ORF7a_120_I	ORF7a	120	SRR15463192	27752	C	T	1	2021-08-08	United States
ORF8_67_F	ORF8	67	SRR15463192	28093	C	T	0,890848	2021-08-08	United States
ORF8_118_NA	ORF8	118	SRR15463192	28247	A	-GATTTC	0,873216	2021-08-08	United States
ORF8_120_L	ORF8	120	SRR15463192	28253	C	A	0,966216	2021-08-08	United States
N_63_G	N	63	SRR15463192	28461	A	G	0,992927	2021-08-08	United States
N_203_M	N	203	SRR15463192	28881	G	T	0,998656	2021-08-08	United States
N_377_Y	N	377	SRR15463192	29402	G	T	0,994867	2021-08-08	United States
ORF1ab_1306_S	ORF1ab	1306	SRR15463194	4181	G	T	0,999246	2021-08-08	United States
ORF1ab_2046_L	ORF1ab	2046	SRR15463194	6402	C	T	0,999288	2021-08-08	United States
ORF1ab_2287_S	ORF1ab	2287	SRR15463194	7124	C	T	0,999374	2021-08-08	United States
ORF1ab_2930_L	ORF1ab	2930	SRR15463194	9053	G	T	0,999784	2021-08-08	United States
ORF1ab_3255_I	ORF1ab	3255	SRR15463194	10029	C	T	1	2021-08-08	United States
ORF1ab_3646_A	ORF1ab	3646	SRR15463194	11201	A	G	0,999032	2021-08-08	United States
ORF1ab_3731_V	ORF1ab	3731	SRR15463194	11456	A	G	0,999545	2021-08-08	United States
ORF1ab_4182_F	ORF1ab	4182	SRR15463194	12809	C	T	0,999413	2021-08-08	United States
ORF1ab_314_L	ORF1ab	314	SRR15463194	14408	C	T	0,999694	2021-08-08	United States
ORF1ab_662_S	ORF1ab	662	SRR15463194	15451	G	A	0,999511	2021-08-08	United States
ORF1ab_1000_L	ORF1ab	1000	SRR15463194	16466	C	T	0,999281	2021-08-08	United States
ORF1ab_1918_V	ORF1ab	1918	SRR15463194	19220	C	T	0,998924	2021-08-08	United States
ORF1ab_2131_V	ORF1ab	2131	SRR15463194	19859	C	T	0,996281	2021-08-08	United States
ORF1ab_2172_NA	ORF1ab	2172	SRR15463194	19983	C	+T	0,0507463	2021-08-08	United States
S_19_R	S	19	SRR15463194	21618	C	G	0,999205	2021-08-08	United States
S_452_R	S	452	SRR15463194	22917	T	G	0,999523	2021-08-08	United States
S_478_K	S	478	SRR15463194	22995	C	A	0,999462	2021-08-08	United States
S_614_G	S	614	SRR15463194	23403	A	G	1	2021-08-08	United States
S_681_R	S	681	SRR15463194	23604	C	G	1	2021-08-08	United States
S_950_N	S	950	SRR15463194	24410	G	A	0,851093	2021-08-08	United States
ORF3a_26_L	ORF3a	26	SRR15463194	25469	C	T	0,999878	2021-08-08	United States
M_82_T	M	82	SRR15463194	26767	T	C	0,999783	2021-08-08	United States
ORF7a_23_F	ORF7a	23	SRR15463194	27461	G	T	0,999483	2021-08-08	United States
ORF7b_40_I	ORF7b	40	SRR15463194	27874	C	T	1	2021-08-08	United States
ORF8_118_NA	ORF8	118	SRR15463194	28247	A	-GATTTC	0,87271	2021-08-08	United States
ORF8_120_L	ORF8	120	SRR15463194	28253	C	A	0,981168	2021-08-08	United States
N_63_G	N	63	SRR15463194	28461	A	G	0,986456	2021-08-08	United States
N_203_M	N	203	SRR15463194	28881	G	T	1	2021-08-08	United States
N_215_C	N	215	SRR15463194	28916	G	T	1	2021-08-08	United States
N_377_Y	N	377	SRR15463194	29402	G	T	0,999342	2021-08-08	United States
ORF1ab_1306_S	ORF1ab	1306	SRR15463198	4181	G	T	0,999452	2021-08-08	United States
ORF1ab_2046_L	ORF1ab	2046	SRR15463198	6402	C	T	0,999208	2021-08-08	United States
ORF1ab_2125_Y	ORF1ab	2125	SRR15463198	6638	C	T	1	2021-08-08	United States
ORF1ab_2287_S	ORF1ab	2287	SRR15463198	7124	C	T	1	2021-08-08	United States
ORF1ab_2554_V	ORF1ab	2554	SRR15463198	7926	C	T	0,999303	2021-08-08	United States
ORF1ab_2930_L	ORF1ab	2930	SRR15463198	9053	G	T	0,99975	2021-08-08	United States
ORF1ab_3255_I	ORF1ab	3255	SRR15463198	10029	C	T	1	2021-08-08	United States
ORF1ab_3646_A	ORF1ab	3646	SRR15463198	11201	A	G	0,998875	2021-08-08	United States
ORF1ab_7_V	ORF1ab	7	SRR15463198	13487	C	T	0,999653	2021-08-08	United States
ORF1ab_183_V	ORF1ab	183	SRR15463198	14014	T	G	1	2021-08-08	United States
ORF1ab_314_L	ORF1ab	314	SRR15463198	14408	C	T	0,999469	2021-08-08	United States
ORF1ab_662_S	ORF1ab	662	SRR15463198	15451	G	A	0,999591	2021-08-08	United States
ORF1ab_1000_L	ORF1ab	1000	SRR15463198	16466	C	T	0,999292	2021-08-08	United States
ORF1ab_1918_V	ORF1ab	1918	SRR15463198	19220	C	T	0,999419	2021-08-08	United States
S_19_R	S	19	SRR15463198	21618	C	G	0,998611	2021-08-08	United States
S_452_R	S	452	SRR15463198	22917	T	G	0,998987	2021-08-08	United States
S_478_K	S	478	SRR15463198	22995	C	A	0,999771	2021-08-08	United States
S_614_G	S	614	SRR15463198	23403	A	G	1	2021-08-08	United States
S_681_R	S	681	SRR15463198	23604	C	G	0,999806	2021-08-08	United States
S_950_N	S	950	SRR15463198	24410	G	A	0,967366	2021-08-08	United States
S_999_C	S	999	SRR15463198	24557	G	T	0,055102	2021-08-08	United States
ORF3a_26_L	ORF3a	26	SRR15463198	25469	C	T	0,999628	2021-08-08	United States
M_82_T	M	82	SRR15463198	26767	T	C	0,999798	2021-08-08	United States
ORF7a_82_A	ORF7a	82	SRR15463198	27638	T	C	1	2021-08-08	United States
ORF7a_120_I	ORF7a	120	SRR15463198	27752	C	T	1	2021-08-08	United States
ORF7b_40_I	ORF7b	40	SRR15463198	27874	C	T	1	2021-08-08	United States
ORF8_118_NA	ORF8	118	SRR15463198	28247	A	-GATTTC	0,86692	2021-08-08	United States
ORF8_120_L	ORF8	120	SRR15463198	28253	C	A	1	2021-08-08	United States
N_63_G	N	63	SRR15463198	28461	A	G	0,990188	2021-08-08	United States
N_377_Y	N	377	SRR15463198	29402	G	T	1	2021-08-08	United States
ORF1ab_1306_S	ORF1ab	1306	SRR15463204	4181	G	T	0,999613	2021-08-09	United States
ORF1ab_2046_L	ORF1ab	2046	SRR15463204	6402	C	T	1	2021-08-09	United States
ORF1ab_2287_S	ORF1ab	2287	SRR15463204	7124	C	T	1	2021-08-09	United States
ORF1ab_2930_L	ORF1ab	2930	SRR15463204	9053	G	T	1	2021-08-09	United States
ORF1ab_3255_I	ORF1ab	3255	SRR15463204	10029	C	T	0,999468	2021-08-09	United States
ORF1ab_3646_A	ORF1ab	3646	SRR15463204	11201	A	G	0,999463	2021-08-09	United States
ORF1ab_314_L	ORF1ab	314	SRR15463204	14408	C	T	0,999845	2021-08-09	United States
ORF1ab_662_S	ORF1ab	662	SRR15463204	15451	G	A	0,999748	2021-08-09	United States
ORF1ab_1000_L	ORF1ab	1000	SRR15463204	16466	C	T	0,999431	2021-08-09	United States
ORF1ab_1918_V	ORF1ab	1918	SRR15463204	19220	C	T	0,996442	2021-08-09	United States
S_19_R	S	19	SRR15463204	21618	C	G	0,997367	2021-08-09	United States
S_452_R	S	452	SRR15463204	22917	T	G	0,998731	2021-08-09	United States
S_478_K	S	478	SRR15463204	22995	C	A	0,999151	2021-08-09	United States
S_522_V	S	522	SRR15463204	23127	C	T	0,995487	2021-08-09	United States
S_681_R	S	681	SRR15463204	23604	C	G	1	2021-08-09	United States
S_950_N	S	950	SRR15463204	24410	G	A	0,932964	2021-08-09	United States
ORF3a_26_L	ORF3a	26	SRR15463204	25469	C	T	0,999823	2021-08-09	United States
ORF3a_89_I	ORF3a	89	SRR15463204	25658	C	T	0,0794073	2021-08-09	United States
ORF3a_239_Q	ORF3a	239	SRR15463204	26107	G	C	1	2021-08-09	United States
M_82_T	M	82	SRR15463204	26767	T	C	0,999832	2021-08-09	United States
ORF6_21_A	ORF6	21	SRR15463204	27262	A	G	0,999481	2021-08-09	United States
ORF7a_82_A	ORF7a	82	SRR15463204	27638	T	C	0,999033	2021-08-09	United States
ORF7a_120_I	ORF7a	120	SRR15463204	27752	C	T	0,999074	2021-08-09	United States
ORF7b_40_I	ORF7b	40	SRR15463204	27874	C	T	1	2021-08-09	United States
ORF8_118_NA	ORF8	118	SRR15463204	28247	A	-GATTTC	0,874938	2021-08-09	United States
ORF8_120_L	ORF8	120	SRR15463204	28253	C	A	0,993056	2021-08-09	United States
N_63_G	N	63	SRR15463204	28461	A	G	0,984229	2021-08-09	United States
N_203_M	N	203	SRR15463204	28881	G	T	1	2021-08-09	United States
N_215_C	N	215	SRR15463204	28916	G	T	0,997664	2021-08-09	United States
N_377_Y	N	377	SRR15463204	29402	G	T	1	2021-08-09	United States
ORF1ab_309_L	ORF1ab	309	SRR15463206	1191	C	T	0,999665	2021-08-08	United States
ORF1ab_538_A	ORF1ab	538	SRR15463206	1877	T	G	0,956532	2021-08-08	United States
ORF1ab_1640_L	ORF1ab	1640	SRR15463206	5184	C	T	1	2021-08-08	United States
ORF1ab_2068_I	ORF1ab	2068	SRR15463206	6468	C	T	0,99035	2021-08-08	United States
ORF1ab_3209_V	ORF1ab	3209	SRR15463206	9891	C	T	0,999532	2021-08-08	United States
ORF1ab_3718_A	ORF1ab	3718	SRR15463206	11418	T	C	1	2021-08-08	United States
ORF1ab_53_G	ORF1ab	53	SRR15463206	13625	A	G	0,999024	2021-08-08	United States
ORF1ab_314_L	ORF1ab	314	SRR15463206	14408	C	T	0,998899	2021-08-08	United States
ORF1ab_662_S	ORF1ab	662	SRR15463206	15451	G	A	0,999215	2021-08-08	United States
ORF1ab_1000_L	ORF1ab	1000	SRR15463206	16466	C	T	0,998809	2021-08-08	United States
ORF1ab_1570_L	ORF1ab	1570	SRR15463206	18176	C	T	0,999189	2021-08-08	United States
ORF1ab_1774_I	ORF1ab	1774	SRR15463206	18788	C	T	0,999501	2021-08-08	United States
ORF1ab_1898_F	ORF1ab	1898	SRR15463206	19160	C	T	0,99954	2021-08-08	United States
ORF1ab_2417_I	ORF1ab	2417	SRR15463206	20718	G	T	1	2021-08-08	United States
S_19_R	S	19	SRR15463206	21618	C	G	0,998496	2021-08-08	United States
S_452_R	S	452	SRR15463206	22917	T	G	0,99943	2021-08-08	United States
S_478_K	S	478	SRR15463206	22995	C	A	1	2021-08-08	United States
S_614_G	S	614	SRR15463206	23403	A	G	1	2021-08-08	United States
S_681_R	S	681	SRR15463206	23604	C	G	1	2021-08-08	United States
S_950_N	S	950	SRR15463206	24410	G	A	0,965401	2021-08-08	United States
ORF3a_26_L	ORF3a	26	SRR15463206	25469	C	T	0,999547	2021-08-08	United States
M_82_T	M	82	SRR15463206	26767	T	C	0,998755	2021-08-08	United States
ORF7a_82_A	ORF7a	82	SRR15463206	27638	T	C	0,999153	2021-08-08	United States
ORF7a_116_F	ORF7a	116	SRR15463206	27739	C	T	0,999322	2021-08-08	United States
ORF7a_120_I	ORF7a	120	SRR15463206	27752	C	T	1	2021-08-08	United States
ORF8_118_NA	ORF8	118	SRR15463206	28247	A	-GATTTC	0,862801	2021-08-08	United States
ORF8_120_L	ORF8	120	SRR15463206	28253	C	A	0,919708	2021-08-08	United States
N_63_G	N	63	SRR15463206	28461	A	G	0,988354	2021-08-08	United States
N_203_M	N	203	SRR15463206	28881	G	T	1	2021-08-08	United States
N_377_Y	N	377	SRR15463206	29402	G	T	0,998924	2021-08-08	United States
ORF1ab_1306_S	ORF1ab	1306	SRR15463211	4181	G	T	0,999003	2021-08-09	United States
ORF1ab_2046_L	ORF1ab	2046	SRR15463211	6402	C	T	1	2021-08-09	United States
ORF1ab_2061_L	ORF1ab	2061	SRR15463211	6446	G	C	0,0652791	2021-08-09	United States
ORF1ab_2287_S	ORF1ab	2287	SRR15463211	7124	C	T	1	2021-08-09	United States
ORF1ab_2930_L	ORF1ab	2930	SRR15463211	9053	G	T	1	2021-08-09	United States
ORF1ab_3002_A	ORF1ab	3002	SRR15463211	9270	G	C	0,0510063	2021-08-09	United States
ORF1ab_3210_NA	ORF1ab	3210	SRR15463211	9893	C	-T	0,0591837	2021-08-09	United States
ORF1ab_3255_I	ORF1ab	3255	SRR15463211	10029	C	T	1	2021-08-09	United States
ORF1ab_3464_A	ORF1ab	3464	SRR15463211	10655	A	G	0,0665991	2021-08-09	United States
ORF1ab_3603_NA	ORF1ab	3603	SRR15463211	11074	C	-T	0,0929503	2021-08-09	United States
ORF1ab_3646_A	ORF1ab	3646	SRR15463211	11201	A	G	0,999367	2021-08-09	United States
ORF1ab_4232_*	ORF1ab	4232	SRR15463211	12959	A	T	0,0958244	2021-08-09	United States
ORF1ab_17_I	ORF1ab	17	SRR15463211	13517	C	T	0,060801	2021-08-09	United States
ORF1ab_65_NA	ORF1ab	65	SRR15463211	13661	G	-AC	0,0557748	2021-08-09	United States
ORF1ab_314_L	ORF1ab	314	SRR15463211	14408	C	T	0,999913	2021-08-09	United States
ORF1ab_662_S	ORF1ab	662	SRR15463211	15451	G	A	1	2021-08-09	United States
ORF1ab_938_NA	ORF1ab	938	SRR15463211	16281	A	-TG	0,057774	2021-08-09	United States
ORF1ab_1000_L	ORF1ab	1000	SRR15463211	16466	C	T	0,999211	2021-08-09	United States
ORF1ab_1257_V	ORF1ab	1257	SRR15463211	17236	A	G	0,998819	2021-08-09	United States
ORF1ab_1918_V	ORF1ab	1918	SRR15463211	19220	C	T	0,998655	2021-08-09	United States
ORF1ab_2513_V	ORF1ab	2513	SRR15463211	21005	C	T	0,0503075	2021-08-09	United States
S_19_R	S	19	SRR15463211	21618	C	G	1	2021-08-09	United States
S_36_NA	S	36	SRR15463211	21670	T	-TA	0,0510778	2021-08-09	United States
S_452_R	S	452	SRR15463211	22917	T	G	0,99987	2021-08-09	United States
S_478_K	S	478	SRR15463211	22995	C	A	1	2021-08-09	United States
S_614_G	S	614	SRR15463211	23403	A	G	0,9999	2021-08-09	United States
S_681_R	S	681	SRR15463211	23604	C	G	0,999663	2021-08-09	United States
S_950_N	S	950	SRR15463211	24410	G	A	0,865079	2021-08-09	United States
ORF3a_26_L	ORF3a	26	SRR15463211	25469	C	T	0,999605	2021-08-09	United States
ORF3a_104_S	ORF3a	104	SRR15463211	25702	C	T	1	2021-08-09	United States
M_82_T	M	82	SRR15463211	26767	T	C	0,999794	2021-08-09	United States
ORF7a_82_A	ORF7a	82	SRR15463211	27638	T	C	1	2021-08-09	United States
ORF7a_120_I	ORF7a	120	SRR15463211	27752	C	T	1	2021-08-09	United States
ORF7b_40_I	ORF7b	40	SRR15463211	27874	C	T	1	2021-08-09	United States
ORF8_118_NA	ORF8	118	SRR15463211	28247	A	-GATTTC	0,869543	2021-08-09	United States
ORF8_120_L	ORF8	120	SRR15463211	28253	C	A	0,988079	2021-08-09	United States
N_63_G	N	63	SRR15463211	28461	A	G	0,988865	2021-08-09	United States
N_151_S	N	151	SRR15463211	28724	C	T	0,998878	2021-08-09	United States
N_203_M	N	203	SRR15463211	28881	G	T	1	2021-08-09	United States
N_208_S	N	208	SRR15463211	28895	G	T	1	2021-08-09	United States
N_215_C	N	215	SRR15463211	28916	G	T	1	2021-08-09	United States
N_377_Y	N	377	SRR15463211	29402	G	T	1	2021-08-09	United States
ORF1ab_403_I	ORF1ab	403	SRR15463213	1473	C	T	0,999444	2021-08-08	United States
ORF1ab_944_L	ORF1ab	944	SRR15463213	3096	C	T	1	2021-08-08	United States
ORF1ab_1306_S	ORF1ab	1306	SRR15463213	4181	G	T	0,999348	2021-08-08	United States
ORF1ab_2046_L	ORF1ab	2046	SRR15463213	6402	C	T	0,998458	2021-08-08	United States
ORF1ab_2287_S	ORF1ab	2287	SRR15463213	7124	C	T	1	2021-08-08	United States
ORF1ab_2365_V	ORF1ab	2365	SRR15463213	7358	A	G	0,999584	2021-08-08	United States
ORF1ab_2930_L	ORF1ab	2930	SRR15463213	9053	G	T	0,998675	2021-08-08	United States
ORF1ab_3255_I	ORF1ab	3255	SRR15463213	10029	C	T	0,99851	2021-08-08	United States
ORF1ab_3646_A	ORF1ab	3646	SRR15463213	11201	A	G	0,998854	2021-08-08	United States
ORF1ab_314_L	ORF1ab	314	SRR15463213	14408	C	T	0,999563	2021-08-08	United States
ORF1ab_662_S	ORF1ab	662	SRR15463213	15451	G	A	0,998819	2021-08-08	United States
ORF1ab_1000_L	ORF1ab	1000	SRR15463213	16466	C	T	0,998966	2021-08-08	United States
ORF1ab_1219_S	ORF1ab	1219	SRR15463213	17122	G	T	0,999373	2021-08-08	United States
ORF1ab_1918_V	ORF1ab	1918	SRR15463213	19220	C	T	0,999044	2021-08-08	United States
S_19_R	S	19	SRR15463213	21618	C	G	1	2021-08-08	United States
S_452_R	S	452	SRR15463213	22917	T	G	1	2021-08-08	United States
S_478_K	S	478	SRR15463213	22995	C	A	1	2021-08-08	United States
S_614_G	S	614	SRR15463213	23403	A	G	1	2021-08-08	United States
S_681_R	S	681	SRR15463213	23604	C	G	1	2021-08-08	United States
S_950_N	S	950	SRR15463213	24410	G	A	0,944998	2021-08-08	United States
ORF3a_26_L	ORF3a	26	SRR15463213	25469	C	T	0,997884	2021-08-08	United States
ORF3a_171_L	ORF3a	171	SRR15463213	25904	C	T	0,984426	2021-08-08	United States
M_82_T	M	82	SRR15463213	26767	T	C	0,999715	2021-08-08	United States
ORF7a_82_A	ORF7a	82	SRR15463213	27638	T	C	1	2021-08-08	United States
ORF7a_120_I	ORF7a	120	SRR15463213	27752	C	T	1	2021-08-08	United States
ORF7b_40_I	ORF7b	40	SRR15463213	27874	C	T	1	2021-08-08	United States
ORF8_118_NA	ORF8	118	SRR15463213	28247	A	-GATTTC	0,875887	2021-08-08	United States
ORF8_120_L	ORF8	120	SRR15463213	28253	C	A	0,981928	2021-08-08	United States
N_63_G	N	63	SRR15463213	28461	A	G	0,987355	2021-08-08	United States
N_203_M	N	203	SRR15463213	28881	G	T	1	2021-08-08	United States
N_215_C	N	215	SRR15463213	28916	G	T	0,997996	2021-08-08	United States
N_377_Y	N	377	SRR15463213	29402	G	T	0,999281	2021-08-08	United States
ORF10_31_Y	ORF10	31	SRR15463213	29648	G	T	0,999306	2021-08-08	United States
ORF1ab_1306_S	ORF1ab	1306	SRR15463216	4181	G	T	0,999124	2021-08-07	United States
ORF1ab_2046_L	ORF1ab	2046	SRR15463216	6402	C	T	0,999401	2021-08-07	United States
ORF1ab_2287_S	ORF1ab	2287	SRR15463216	7124	C	T	0,998978	2021-08-07	United States
ORF1ab_2855_V	ORF1ab	2855	SRR15463216	8829	C	T	1	2021-08-07	United States
ORF1ab_2930_L	ORF1ab	2930	SRR15463216	9053	G	T	1	2021-08-07	United States
ORF1ab_3255_I	ORF1ab	3255	SRR15463216	10029	C	T	1	2021-08-07	United States
ORF1ab_3646_A	ORF1ab	3646	SRR15463216	11201	A	G	0,999372	2021-08-07	United States
ORF1ab_4176_N	ORF1ab	4176	SRR15463216	12793	G	T	0,999026	2021-08-07	United States
ORF1ab_314_L	ORF1ab	314	SRR15463216	14408	C	T	0,998889	2021-08-07	United States
ORF1ab_662_S	ORF1ab	662	SRR15463216	15451	G	A	0,999772	2021-08-07	United States
ORF1ab_1000_L	ORF1ab	1000	SRR15463216	16466	C	T	0,999398	2021-08-07	United States
ORF1ab_1847_S	ORF1ab	1847	SRR15463216	19006	G	T	0,999038	2021-08-07	United States
ORF1ab_1918_V	ORF1ab	1918	SRR15463216	19220	C	T	0,999046	2021-08-07	United States
ORF1ab_2131_V	ORF1ab	2131	SRR15463216	19859	C	T	0,150879	2021-08-07	United States
S_19_R	S	19	SRR15463216	21618	C	G	0,99858	2021-08-07	United States
S_452_R	S	452	SRR15463216	22917	T	G	0,99901	2021-08-07	United States
S_478_K	S	478	SRR15463216	22995	C	A	0,999723	2021-08-07	United States
S_614_G	S	614	SRR15463216	23403	A	G	1	2021-08-07	United States
S_675_H	S	675	SRR15463216	23587	G	C	0,998244	2021-08-07	United States
S_681_R	S	681	SRR15463216	23604	C	G	0,998885	2021-08-07	United States
S_950_N	S	950	SRR15463216	24410	G	A	0,955803	2021-08-07	United States
ORF3a_26_L	ORF3a	26	SRR15463216	25469	C	T	0,998785	2021-08-07	United States
M_82_T	M	82	SRR15463216	26767	T	C	1	2021-08-07	United States
ORF7a_82_A	ORF7a	82	SRR15463216	27638	T	C	0,998326	2021-08-07	United States
ORF7a_120_I	ORF7a	120	SRR15463216	27752	C	T	1	2021-08-07	United States
ORF7b_40_I	ORF7b	40	SRR15463216	27874	C	T	0,999012	2021-08-07	United States
ORF8_118_NA	ORF8	118	SRR15463216	28247	A	-GATTTC	0,876898	2021-08-07	United States
ORF8_120_L	ORF8	120	SRR15463216	28253	C	A	0,979381	2021-08-07	United States
N_63_G	N	63	SRR15463216	28461	A	G	0,988133	2021-08-07	United States
N_179_S	N	179	SRR15463216	28808	G	A	1	2021-08-07	United States
N_203_M	N	203	SRR15463216	28881	G	T	0,996795	2021-08-07	United States
N_215_C	N	215	SRR15463216	28916	G	T	1	2021-08-07	United States
N_377_Y	N	377	SRR15463216	29402	G	T	0,999359	2021-08-07	United States
ORF1ab_261_N	ORF1ab	261	SRR15463221	1048	G	T	0,999546	2021-08-08	United States
ORF1ab_1306_S	ORF1ab	1306	SRR15463221	4181	G	T	0,998623	2021-08-08	United States
ORF1ab_1901_M	ORF1ab	1901	SRR15463221	5967	A	T	0,131757	2021-08-08	United States
ORF1ab_1958_NA	ORF1ab	1958	SRR15463221	6139	A	+T	0,0629723	2021-08-08	United States
ORF1ab_2046_L	ORF1ab	2046	SRR15463221	6402	C	T	0,999351	2021-08-08	United States
ORF1ab_2287_S	ORF1ab	2287	SRR15463221	7124	C	T	1	2021-08-08	United States
ORF1ab_2930_L	ORF1ab	2930	SRR15463221	9053	G	T	1	2021-08-08	United States
ORF1ab_2996_NA	ORF1ab	2996	SRR15463221	9251	G	-TT	0,0519836	2021-08-08	United States
ORF1ab_3255_I	ORF1ab	3255	SRR15463221	10029	C	T	0,998783	2021-08-08	United States
ORF1ab_3454_NA	ORF1ab	3454	SRR15463221	10626	C	-A	0,0646406	2021-08-08	United States
ORF1ab_3646_A	ORF1ab	3646	SRR15463221	11201	A	G	1	2021-08-08	United States
ORF1ab_3796_NA	ORF1ab	3796	SRR15463221	11653	C	-TT	0,0545155	2021-08-08	United States
ORF1ab_4035_I	ORF1ab	4035	SRR15463221	12369	C	T	0,0500149	2021-08-08	United States
ORF1ab_314_L	ORF1ab	314	SRR15463221	14408	C	T	0,999408	2021-08-08	United States
ORF1ab_662_S	ORF1ab	662	SRR15463221	15451	G	A	0,997163	2021-08-08	United States
ORF1ab_1000_L	ORF1ab	1000	SRR15463221	16466	C	T	0,999247	2021-08-08	United States
ORF1ab_1620_V	ORF1ab	1620	SRR15463221	18326	C	T	0,0593968	2021-08-08	United States
ORF1ab_1918_V	ORF1ab	1918	SRR15463221	19220	C	T	0,999238	2021-08-08	United States
ORF1ab_2317_*	ORF1ab	2317	SRR15463221	20416	G	T	0,057067	2021-08-08	United States
ORF1ab_2346_V	ORF1ab	2346	SRR15463221	20503	A	G	0,0611338	2021-08-08	United States
S_19_R	S	19	SRR15463221	21618	C	G	1	2021-08-08	United States
S_337_NA	S	337	SRR15463221	22572	C	-T	0,0516571	2021-08-08	United States
S_452_R	S	452	SRR15463221	22917	T	G	0,999199	2021-08-08	United States
S_478_K	S	478	SRR15463221	22995	C	A	1	2021-08-08	United States
S_614_G	S	614	SRR15463221	23403	A	G	0,99964	2021-08-08	United States
S_681_R	S	681	SRR15463221	23604	C	G	1	2021-08-08	United States
S_812_S	S	812	SRR15463221	23996	C	T	0,0597015	2021-08-08	United States
S_950_N	S	950	SRR15463221	24410	G	A	0,928879	2021-08-08	United States
ORF3a_26_L	ORF3a	26	SRR15463221	25469	C	T	0,99987	2021-08-08	United States
M_82_T	M	82	SRR15463221	26767	T	C	0,999808	2021-08-08	United States
ORF7a_45_L	ORF7a	45	SRR15463221	27527	C	T	0,986971	2021-08-08	United States
ORF7a_82_A	ORF7a	82	SRR15463221	27638	T	C	1	2021-08-08	United States
ORF7a_120_I	ORF7a	120	SRR15463221	27752	C	T	1	2021-08-08	United States
ORF7b_40_I	ORF7b	40	SRR15463221	27874	C	T	1	2021-08-08	United States
ORF8_4_F	ORF8	4	SRR15463221	27903	C	T	0,998283	2021-08-08	United States
ORF8_118_NA	ORF8	118	SRR15463221	28247	A	-GATTTC	0,875751	2021-08-08	United States
ORF8_120_L	ORF8	120	SRR15463221	28253	C	A	0,983232	2021-08-08	United States
N_63_G	N	63	SRR15463221	28461	A	G	0,98438	2021-08-08	United States
N_215_C	N	215	SRR15463221	28916	G	T	1	2021-08-08	United States
N_377_Y	N	377	SRR15463221	29402	G	T	1	2021-08-08	United States
ORF1ab_1306_S	ORF1ab	1306	SRR15463236	4181	G	T	0,999574	2021-08-09	United States
ORF1ab_2046_L	ORF1ab	2046	SRR15463236	6402	C	T	0,999232	2021-08-09	United States
ORF1ab_2287_S	ORF1ab	2287	SRR15463236	7124	C	T	0,999296	2021-08-09	United States
ORF1ab_2841_H	ORF1ab	2841	SRR15463236	8787	G	A	1	2021-08-09	United States
ORF1ab_2930_L	ORF1ab	2930	SRR15463236	9053	G	T	0,998891	2021-08-09	United States
ORF1ab_3255_I	ORF1ab	3255	SRR15463236	10029	C	T	1	2021-08-09	United States
ORF1ab_3646_A	ORF1ab	3646	SRR15463236	11201	A	G	0,997777	2021-08-09	United States
ORF1ab_183_V	ORF1ab	183	SRR15463236	14014	T	G	1	2021-08-09	United States
ORF1ab_314_L	ORF1ab	314	SRR15463236	14408	C	T	0,999828	2021-08-09	United States
ORF1ab_662_S	ORF1ab	662	SRR15463236	15451	G	A	1	2021-08-09	United States
ORF1ab_1000_L	ORF1ab	1000	SRR15463236	16466	C	T	0,999107	2021-08-09	United States
ORF1ab_1918_V	ORF1ab	1918	SRR15463236	19220	C	T	0,998529	2021-08-09	United States
S_19_R	S	19	SRR15463236	21618	C	G	0,999659	2021-08-09	United States
S_452_R	S	452	SRR15463236	22917	T	G	0,999754	2021-08-09	United States
S_478_K	S	478	SRR15463236	22995	C	A	1	2021-08-09	United States
S_614_G	S	614	SRR15463236	23403	A	G	1	2021-08-09	United States
S_676_I	S	676	SRR15463236	23589	C	T	0,999314	2021-08-09	United States
S_681_R	S	681	SRR15463236	23604	C	G	1	2021-08-09	United States
S_950_N	S	950	SRR15463236	24410	G	A	0,962637	2021-08-09	United States
ORF3a_26_L	ORF3a	26	SRR15463236	25469	C	T	0,999417	2021-08-09	United States
M_82_T	M	82	SRR15463236	26767	T	C	1	2021-08-09	United States
ORF7a_82_A	ORF7a	82	SRR15463236	27638	T	C	0,999139	2021-08-09	United States
ORF7a_120_I	ORF7a	120	SRR15463236	27752	C	T	0,999234	2021-08-09	United States
ORF7b_40_I	ORF7b	40	SRR15463236	27874	C	T	1	2021-08-09	United States
ORF8_118_NA	ORF8	118	SRR15463236	28247	A	-GATTTC	0,874483	2021-08-09	United States
ORF8_120_L	ORF8	120	SRR15463236	28253	C	A	0,983696	2021-08-09	United States
N_63_G	N	63	SRR15463236	28461	A	G	0,982973	2021-08-09	United States
N_203_M	N	203	SRR15463236	28881	G	T	1	2021-08-09	United States
N_215_C	N	215	SRR15463236	28916	G	T	1	2021-08-09	United States
N_377_Y	N	377	SRR15463236	29402	G	T	0,999625	2021-08-09	United States
ORF1ab_843_Y	ORF1ab	843	SRR15463245	2793	T	A	0,124542	2021-08-07	United States
ORF1ab_1306_S	ORF1ab	1306	SRR15463245	4181	G	T	1	2021-08-07	United States
ORF1ab_2046_L	ORF1ab	2046	SRR15463245	6402	C	T	0,999498	2021-08-07	United States
ORF1ab_2287_S	ORF1ab	2287	SRR15463245	7124	C	T	1	2021-08-07	United States
ORF1ab_2346_V	ORF1ab	2346	SRR15463245	7301	A	G	1	2021-08-07	United States
ORF1ab_2716_E	ORF1ab	2716	SRR15463245	8411	A	G	0,0576087	2021-08-07	United States
ORF1ab_2930_L	ORF1ab	2930	SRR15463245	9053	G	T	1	2021-08-07	United States
ORF1ab_3255_I	ORF1ab	3255	SRR15463245	10029	C	T	1	2021-08-07	United States
ORF1ab_3646_A	ORF1ab	3646	SRR15463245	11201	A	G	1	2021-08-07	United States
ORF1ab_73_Q	ORF1ab	73	SRR15463245	13686	T	A	0,216475	2021-08-07	United States
ORF1ab_314_L	ORF1ab	314	SRR15463245	14408	C	T	0,998847	2021-08-07	United States
ORF1ab_363_P	ORF1ab	363	SRR15463245	14555	T	C	0,164219	2021-08-07	United States
ORF1ab_662_S	ORF1ab	662	SRR15463245	15451	G	A	1	2021-08-07	United States
ORF1ab_1000_L	ORF1ab	1000	SRR15463245	16466	C	T	1	2021-08-07	United States
ORF1ab_1257_V	ORF1ab	1257	SRR15463245	17236	A	G	0,999564	2021-08-07	United States
ORF1ab_1918_V	ORF1ab	1918	SRR15463245	19220	C	T	0,999171	2021-08-07	United States
S_19_R	S	19	SRR15463245	21618	C	G	1	2021-08-07	United States
S_452_R	S	452	SRR15463245	22917	T	G	0,999677	2021-08-07	United States
S_478_K	S	478	SRR15463245	22995	C	A	1	2021-08-07	United States
S_614_G	S	614	SRR15463245	23403	A	G	0,999896	2021-08-07	United States
S_681_R	S	681	SRR15463245	23604	C	G	1	2021-08-07	United States
S_950_N	S	950	SRR15463245	24410	G	A	0,617834	2021-08-07	United States
S_1210_NA	S	1210	SRR15463245	25191	T	-A	0,096602	2021-08-07	United States
ORF3a_26_L	ORF3a	26	SRR15463245	25469	C	T	0,999922	2021-08-07	United States
ORF3a_104_S	ORF3a	104	SRR15463245	25702	C	T	1	2021-08-07	United States
M_82_T	M	82	SRR15463245	26767	T	C	0,999337	2021-08-07	United States
ORF7a_82_A	ORF7a	82	SRR15463245	27638	T	C	1	2021-08-07	United States
ORF7a_120_I	ORF7a	120	SRR15463245	27752	C	T	1	2021-08-07	United States
ORF7b_40_I	ORF7b	40	SRR15463245	27874	C	T	1	2021-08-07	United States
ORF8_118_NA	ORF8	118	SRR15463245	28247	A	-GATTTC	0,872749	2021-08-07	United States
ORF8_120_L	ORF8	120	SRR15463245	28253	C	A	0,997115	2021-08-07	United States
N_6_L	N	6	SRR15463245	28290	C	T	0,99913	2021-08-07	United States
N_63_G	N	63	SRR15463245	28461	A	G	0,986749	2021-08-07	United States
N_377_Y	N	377	SRR15463245	29402	G	T	1	2021-08-07	United States
ORF1ab_1306_S	ORF1ab	1306	SRR15463247	4181	G	T	0,999366	2021-08-07	United States
ORF1ab_2046_L	ORF1ab	2046	SRR15463247	6402	C	T	0,999603	2021-08-07	United States
ORF1ab_2287_S	ORF1ab	2287	SRR15463247	7124	C	T	1	2021-08-07	United States
ORF1ab_2930_L	ORF1ab	2930	SRR15463247	9053	G	T	1	2021-08-07	United States
ORF1ab_3255_I	ORF1ab	3255	SRR15463247	10029	C	T	1	2021-08-07	United States
ORF1ab_3646_A	ORF1ab	3646	SRR15463247	11201	A	G	0,999223	2021-08-07	United States
ORF1ab_314_L	ORF1ab	314	SRR15463247	14408	C	T	0,999402	2021-08-07	United States
ORF1ab_662_S	ORF1ab	662	SRR15463247	15451	G	A	0,999782	2021-08-07	United States
ORF1ab_1000_L	ORF1ab	1000	SRR15463247	16466	C	T	0,999527	2021-08-07	United States
ORF1ab_1257_V	ORF1ab	1257	SRR15463247	17236	A	G	0,999824	2021-08-07	United States
ORF1ab_1895_NA	ORF1ab	1895	SRR15463247	19151	C	-CA	0,0532094	2021-08-07	United States
ORF1ab_1918_V	ORF1ab	1918	SRR15463247	19220	C	T	0,995872	2021-08-07	United States
ORF1ab_2132_V	ORF1ab	2132	SRR15463247	19862	C	T	0,0939716	2021-08-07	United States
S_19_R	S	19	SRR15463247	21618	C	G	1	2021-08-07	United States
S_452_R	S	452	SRR15463247	22917	T	G	0,999493	2021-08-07	United States
S_478_K	S	478	SRR15463247	22995	C	A	1	2021-08-07	United States
S_614_G	S	614	SRR15463247	23403	A	G	1	2021-08-07	United States
S_681_R	S	681	SRR15463247	23604	C	G	0,999364	2021-08-07	United States
S_845_S	S	845	SRR15463247	24095	G	T	0,0758377	2021-08-07	United States
S_950_N	S	950	SRR15463247	24410	G	A	0,889561	2021-08-07	United States
S_1006_I	S	1006	SRR15463247	24579	C	T	0,0501238	2021-08-07	United States
ORF3a_26_L	ORF3a	26	SRR15463247	25469	C	T	0,999794	2021-08-07	United States
M_82_T	M	82	SRR15463247	26767	T	C	0,999829	2021-08-07	United States
ORF7a_82_A	ORF7a	82	SRR15463247	27638	T	C	1	2021-08-07	United States
ORF7a_120_I	ORF7a	120	SRR15463247	27752	C	T	1	2021-08-07	United States
ORF7b_40_I	ORF7b	40	SRR15463247	27874	C	T	1	2021-08-07	United States
ORF8_118_NA	ORF8	118	SRR15463247	28247	A	-GATTTC	0,876447	2021-08-07	United States
ORF8_120_L	ORF8	120	SRR15463247	28253	C	A	0,998588	2021-08-07	United States
N_63_G	N	63	SRR15463247	28461	A	G	0,987589	2021-08-07	United States
N_203_M	N	203	SRR15463247	28881	G	T	1	2021-08-07	United States
N_215_C	N	215	SRR15463247	28916	G	T	1	2021-08-07	United States
N_377_Y	N	377	SRR15463247	29402	G	T	1	2021-08-07	United States
ORF1ab_1306_S	ORF1ab	1306	SRR15463248	4181	G	T	0,99934	2021-08-09	United States
ORF1ab_2046_L	ORF1ab	2046	SRR15463248	6402	C	T	0,99817	2021-08-09	United States
ORF1ab_2287_S	ORF1ab	2287	SRR15463248	7124	C	T	0,998564	2021-08-09	United States
ORF1ab_2930_L	ORF1ab	2930	SRR15463248	9053	G	T	0,99975	2021-08-09	United States
ORF1ab_3255_I	ORF1ab	3255	SRR15463248	10029	C	T	1	2021-08-09	United States
ORF1ab_3646_A	ORF1ab	3646	SRR15463248	11201	A	G	1	2021-08-09	United States
ORF1ab_3731_V	ORF1ab	3731	SRR15463248	11456	A	G	0,999759	2021-08-09	United States
ORF1ab_4182_F	ORF1ab	4182	SRR15463248	12809	C	T	1	2021-08-09	United States
ORF1ab_314_L	ORF1ab	314	SRR15463248	14408	C	T	0,99925	2021-08-09	United States
ORF1ab_662_S	ORF1ab	662	SRR15463248	15451	G	A	0,998869	2021-08-09	United States
ORF1ab_1000_L	ORF1ab	1000	SRR15463248	16466	C	T	0,999422	2021-08-09	United States
ORF1ab_1918_V	ORF1ab	1918	SRR15463248	19220	C	T	0,995533	2021-08-09	United States
ORF1ab_2131_V	ORF1ab	2131	SRR15463248	19859	C	T	0,992576	2021-08-09	United States
ORF1ab_2531_S	ORF1ab	2531	SRR15463248	21058	C	T	0,999715	2021-08-09	United States
S_19_R	S	19	SRR15463248	21618	C	G	0,997193	2021-08-09	United States
S_156_NA	S	156	SRR15463248	22028	G	-AGTTCA	0,980263	2021-08-09	United States
S_452_R	S	452	SRR15463248	22917	T	G	1	2021-08-09	United States
S_478_K	S	478	SRR15463248	22995	C	A	0,999777	2021-08-09	United States
S_614_G	S	614	SRR15463248	23403	A	G	1	2021-08-09	United States
S_681_R	S	681	SRR15463248	23604	C	G	0,999451	2021-08-09	United States
S_950_N	S	950	SRR15463248	24410	G	A	0,964802	2021-08-09	United States
ORF3a_26_L	ORF3a	26	SRR15463248	25469	C	T	0,999821	2021-08-09	United States
M_82_T	M	82	SRR15463248	26767	T	C	1	2021-08-09	United States
ORF7a_82_A	ORF7a	82	SRR15463248	27638	T	C	1	2021-08-09	United States
ORF7a_120_I	ORF7a	120	SRR15463248	27752	C	T	1	2021-08-09	United States
ORF7b_40_I	ORF7b	40	SRR15463248	27874	C	T	1	2021-08-09	United States
ORF8_118_NA	ORF8	118	SRR15463248	28247	A	-GATTTC	0,872698	2021-08-09	United States
ORF8_120_L	ORF8	120	SRR15463248	28253	C	A	0,951389	2021-08-09	United States
N_63_G	N	63	SRR15463248	28461	A	G	0,986917	2021-08-09	United States
N_203_M	N	203	SRR15463248	28881	G	T	1	2021-08-09	United States
N_215_C	N	215	SRR15463248	28916	G	T	1	2021-08-09	United States
N_377_Y	N	377	SRR15463248	29402	G	T	1	2021-08-09	United States
ORF1ab_1306_S	ORF1ab	1306	SRR15463249	4181	G	T	0,999476	2021-08-07	United States
ORF1ab_2046_L	ORF1ab	2046	SRR15463249	6402	C	T	0,99928	2021-08-07	United States
ORF1ab_2287_S	ORF1ab	2287	SRR15463249	7124	C	T	1	2021-08-07	United States
ORF1ab_2930_L	ORF1ab	2930	SRR15463249	9053	G	T	0,999459	2021-08-07	United States
ORF1ab_3255_I	ORF1ab	3255	SRR15463249	10029	C	T	1	2021-08-07	United States
ORF1ab_3646_A	ORF1ab	3646	SRR15463249	11201	A	G	1	2021-08-07	United States
ORF1ab_4179_K	ORF1ab	4179	SRR15463249	12801	G	A	0,984252	2021-08-07	United States
ORF1ab_314_L	ORF1ab	314	SRR15463249	14408	C	T	0,999307	2021-08-07	United States
ORF1ab_662_S	ORF1ab	662	SRR15463249	15451	G	A	1	2021-08-07	United States
ORF1ab_1000_L	ORF1ab	1000	SRR15463249	16466	C	T	0,998938	2021-08-07	United States
ORF1ab_1918_V	ORF1ab	1918	SRR15463249	19220	C	T	0,998514	2021-08-07	United States
S_19_R	S	19	SRR15463249	21618	C	G	0,999115	2021-08-07	United States
S_452_R	S	452	SRR15463249	22917	T	G	0,999132	2021-08-07	United States
S_478_K	S	478	SRR15463249	22995	C	A	0,9995	2021-08-07	United States
S_614_G	S	614	SRR15463249	23403	A	G	1	2021-08-07	United States
S_681_R	S	681	SRR15463249	23604	C	G	1	2021-08-07	United States
S_950_N	S	950	SRR15463249	24410	G	A	0,945287	2021-08-07	United States
ORF3a_26_L	ORF3a	26	SRR15463249	25469	C	T	0,999218	2021-08-07	United States
ORF3a_239_Q	ORF3a	239	SRR15463249	26107	G	C	1	2021-08-07	United States
M_82_T	M	82	SRR15463249	26767	T	C	0,998736	2021-08-07	United States
ORF7a_82_A	ORF7a	82	SRR15463249	27638	T	C	1	2021-08-07	United States
ORF7a_120_I	ORF7a	120	SRR15463249	27752	C	T	0,999129	2021-08-07	United States
ORF7b_40_I	ORF7b	40	SRR15463249	27874	C	T	1	2021-08-07	United States
ORF8_72_H	ORF8	72	SRR15463249	28109	G	T	0,998881	2021-08-07	United States
ORF8_118_NA	ORF8	118	SRR15463249	28247	A	-GATTTC	0,876408	2021-08-07	United States
ORF8_120_L	ORF8	120	SRR15463249	28253	C	A	0,98	2021-08-07	United States
N_63_G	N	63	SRR15463249	28461	A	G	0,986159	2021-08-07	United States
N_203_M	N	203	SRR15463249	28881	G	T	1	2021-08-07	United States
N_215_C	N	215	SRR15463249	28916	G	T	1	2021-08-07	United States
N_377_Y	N	377	SRR15463249	29402	G	T	0,99802	2021-08-07	United States
ORF10_39_Y	ORF10	39	SRR15463249	29674	G	T	0,999153	2021-08-07	United States
ORF1ab_741_S	ORF1ab	741	SRR15463254	2487	T	C	0,0516325	2021-08-09	United States
ORF1ab_1306_S	ORF1ab	1306	SRR15463254	4181	G	T	0,999735	2021-08-09	United States
ORF1ab_2046_L	ORF1ab	2046	SRR15463254	6402	C	T	0,999167	2021-08-09	United States
ORF1ab_2287_S	ORF1ab	2287	SRR15463254	7124	C	T	0,998852	2021-08-09	United States
ORF1ab_2930_L	ORF1ab	2930	SRR15463254	9053	G	T	1	2021-08-09	United States
ORF1ab_3255_I	ORF1ab	3255	SRR15463254	10029	C	T	0,999258	2021-08-09	United States
ORF1ab_3646_A	ORF1ab	3646	SRR15463254	11201	A	G	0,999265	2021-08-09	United States
ORF1ab_3731_V	ORF1ab	3731	SRR15463254	11456	A	G	0,999712	2021-08-09	United States
ORF1ab_4182_F	ORF1ab	4182	SRR15463254	12809	C	T	0,999705	2021-08-09	United States
ORF1ab_314_L	ORF1ab	314	SRR15463254	14408	C	T	0,999682	2021-08-09	United States
ORF1ab_662_S	ORF1ab	662	SRR15463254	15451	G	A	0,999816	2021-08-09	United States
ORF1ab_1000_L	ORF1ab	1000	SRR15463254	16466	C	T	0,999189	2021-08-09	United States
ORF1ab_1918_V	ORF1ab	1918	SRR15463254	19220	C	T	0,999332	2021-08-09	United States
ORF1ab_2131_V	ORF1ab	2131	SRR15463254	19859	C	T	0,993237	2021-08-09	United States
S_19_R	S	19	SRR15463254	21618	C	G	1	2021-08-09	United States
S_452_R	S	452	SRR15463254	22917	T	G	0,99958	2021-08-09	United States
S_478_K	S	478	SRR15463254	22995	C	A	0,99977	2021-08-09	United States
S_614_G	S	614	SRR15463254	23403	A	G	0,999631	2021-08-09	United States
S_681_R	S	681	SRR15463254	23604	C	G	1	2021-08-09	United States
S_950_N	S	950	SRR15463254	24410	G	A	0,844051	2021-08-09	United States
ORF3a_26_L	ORF3a	26	SRR15463254	25469	C	T	1	2021-08-09	United States
M_82_T	M	82	SRR15463254	26767	T	C	0,999781	2021-08-09	United States
ORF7a_82_A	ORF7a	82	SRR15463254	27638	T	C	1	2021-08-09	United States
ORF7a_120_I	ORF7a	120	SRR15463254	27752	C	T	1	2021-08-09	United States
ORF7b_40_I	ORF7b	40	SRR15463254	27874	C	T	1	2021-08-09	United States
ORF8_118_NA	ORF8	118	SRR15463254	28247	A	-GATTTC	0,870952	2021-08-09	United States
ORF8_120_L	ORF8	120	SRR15463254	28253	C	A	0,995769	2021-08-09	United States
N_63_G	N	63	SRR15463254	28461	A	G	0,987013	2021-08-09	United States
N_203_M	N	203	SRR15463254	28881	G	T	1	2021-08-09	United States
N_210_I	N	210	SRR15463254	28903	G	T	1	2021-08-09	United States
N_215_C	N	215	SRR15463254	28916	G	T	1	2021-08-09	United States
N_377_Y	N	377	SRR15463254	29402	G	T	0,99919	2021-08-09	United States
ORF1ab_1306_S	ORF1ab	1306	SRR15463255	4181	G	T	0,999271	2021-08-09	United States
ORF1ab_1860_R	ORF1ab	1860	SRR15463255	5844	A	G	0,999716	2021-08-09	United States
ORF1ab_2046_L	ORF1ab	2046	SRR15463255	6402	C	T	0,998987	2021-08-09	United States
ORF1ab_2287_S	ORF1ab	2287	SRR15463255	7124	C	T	1	2021-08-09	United States
ORF1ab_2616_V	ORF1ab	2616	SRR15463255	8112	C	T	1	2021-08-09	United States
ORF1ab_2930_L	ORF1ab	2930	SRR15463255	9053	G	T	0,999131	2021-08-09	United States
ORF1ab_3255_I	ORF1ab	3255	SRR15463255	10029	C	T	0,999221	2021-08-09	United States
ORF1ab_3646_A	ORF1ab	3646	SRR15463255	11201	A	G	0,999784	2021-08-09	United States
ORF1ab_3731_V	ORF1ab	3731	SRR15463255	11456	A	G	0,999278	2021-08-09	United States
ORF1ab_314_L	ORF1ab	314	SRR15463255	14408	C	T	0,999533	2021-08-09	United States
ORF1ab_662_S	ORF1ab	662	SRR15463255	15451	G	A	0,99932	2021-08-09	United States
ORF1ab_1000_L	ORF1ab	1000	SRR15463255	16466	C	T	0,999056	2021-08-09	United States
ORF1ab_1798_S	ORF1ab	1798	SRR15463255	18859	G	T	0,998592	2021-08-09	United States
ORF1ab_1918_V	ORF1ab	1918	SRR15463255	19220	C	T	0,99819	2021-08-09	United States
S_19_R	S	19	SRR15463255	21618	C	G	0,999416	2021-08-09	United States
S_452_R	S	452	SRR15463255	22917	T	G	0,999193	2021-08-09	United States
S_478_K	S	478	SRR15463255	22995	C	A	0,999542	2021-08-09	United States
S_614_G	S	614	SRR15463255	23403	A	G	1	2021-08-09	United States
S_681_R	S	681	SRR15463255	23604	C	G	0,999722	2021-08-09	United States
S_950_N	S	950	SRR15463255	24410	G	A	0,949438	2021-08-09	United States
ORF3a_26_L	ORF3a	26	SRR15463255	25469	C	T	0,999448	2021-08-09	United States
M_82_T	M	82	SRR15463255	26767	T	C	0,999505	2021-08-09	United States
ORF7a_82_A	ORF7a	82	SRR15463255	27638	T	C	0,997211	2021-08-09	United States
ORF7a_120_I	ORF7a	120	SRR15463255	27752	C	T	0,99895	2021-08-09	United States
ORF7b_40_I	ORF7b	40	SRR15463255	27874	C	T	1	2021-08-09	United States
ORF8_118_NA	ORF8	118	SRR15463255	28247	A	-GATTTC	0,873758	2021-08-09	United States
ORF8_120_L	ORF8	120	SRR15463255	28253	C	A	0,95203	2021-08-09	United States
N_63_G	N	63	SRR15463255	28461	A	G	0,983768	2021-08-09	United States
N_203_M	N	203	SRR15463255	28881	G	T	1	2021-08-09	United States
N_215_C	N	215	SRR15463255	28916	G	T	1	2021-08-09	United States
N_377_Y	N	377	SRR15463255	29402	G	T	0,998476	2021-08-09	United States
ORF1ab_1306_S	ORF1ab	1306	SRR15463259	4181	G	T	1	2021-08-07	United States
ORF1ab_2046_L	ORF1ab	2046	SRR15463259	6402	C	T	0,998187	2021-08-07	United States
ORF1ab_2287_S	ORF1ab	2287	SRR15463259	7124	C	T	0,998866	2021-08-07	United States
ORF1ab_2433_NA	ORF1ab	2433	SRR15463259	7564	C	-T	0,0823364	2021-08-07	United States
ORF1ab_2723_*	ORF1ab	2723	SRR15463259	8432	G	T	0,0727425	2021-08-07	United States
ORF1ab_2914_NA	ORF1ab	2914	SRR15463259	9005	G	-TT	0,0622222	2021-08-07	United States
ORF1ab_2930_L	ORF1ab	2930	SRR15463259	9053	G	T	0,999538	2021-08-07	United States
ORF1ab_3255_I	ORF1ab	3255	SRR15463259	10029	C	T	1	2021-08-07	United States
ORF1ab_3363_N	ORF1ab	3363	SRR15463259	10354	G	T	0,999788	2021-08-07	United States
ORF1ab_3646_A	ORF1ab	3646	SRR15463259	11201	A	G	1	2021-08-07	United States
ORF1ab_314_L	ORF1ab	314	SRR15463259	14408	C	T	1	2021-08-07	United States
ORF1ab_662_S	ORF1ab	662	SRR15463259	15451	G	A	1	2021-08-07	United States
ORF1ab_1000_L	ORF1ab	1000	SRR15463259	16466	C	T	1	2021-08-07	United States
ORF1ab_1257_V	ORF1ab	1257	SRR15463259	17236	A	G	0,999179	2021-08-07	United States
ORF1ab_1918_V	ORF1ab	1918	SRR15463259	19220	C	T	0,998477	2021-08-07	United States
S_19_R	S	19	SRR15463259	21618	C	G	1	2021-08-07	United States
S_452_R	S	452	SRR15463259	22917	T	G	0,999711	2021-08-07	United States
S_478_K	S	478	SRR15463259	22995	C	A	1	2021-08-07	United States
S_614_G	S	614	SRR15463259	23403	A	G	0,999722	2021-08-07	United States
S_681_R	S	681	SRR15463259	23604	C	G	1	2021-08-07	United States
S_950_N	S	950	SRR15463259	24410	G	A	0,596154	2021-08-07	United States
ORF3a_26_L	ORF3a	26	SRR15463259	25469	C	T	0,999685	2021-08-07	United States
ORF3a_111_V	ORF3a	111	SRR15463259	25723	T	G	0,0504505	2021-08-07	United States
M_82_T	M	82	SRR15463259	26767	T	C	0,999779	2021-08-07	United States
ORF7a_82_A	ORF7a	82	SRR15463259	27638	T	C	1	2021-08-07	United States
ORF7a_120_I	ORF7a	120	SRR15463259	27752	C	T	1	2021-08-07	United States
ORF7b_40_I	ORF7b	40	SRR15463259	27874	C	T	1	2021-08-07	United States
ORF8_118_NA	ORF8	118	SRR15463259	28247	A	-GATTTC	0,872419	2021-08-07	United States
ORF8_120_L	ORF8	120	SRR15463259	28253	C	A	0,988748	2021-08-07	United States
N_63_G	N	63	SRR15463259	28461	A	G	0,98975	2021-08-07	United States
N_203_M	N	203	SRR15463259	28881	G	T	1	2021-08-07	United States
N_215_C	N	215	SRR15463259	28916	G	T	1	2021-08-07	United States
N_377_Y	N	377	SRR15463259	29402	G	T	1	2021-08-07	United States
ORF1ab_1306_S	ORF1ab	1306	SRR15463260	4181	G	T	0,998848	2021-08-07	United States
ORF1ab_2046_L	ORF1ab	2046	SRR15463260	6402	C	T	0,999752	2021-08-07	United States
ORF1ab_2287_S	ORF1ab	2287	SRR15463260	7124	C	T	0,999625	2021-08-07	United States
ORF1ab_2930_L	ORF1ab	2930	SRR15463260	9053	G	T	0,999689	2021-08-07	United States
ORF1ab_3255_I	ORF1ab	3255	SRR15463260	10029	C	T	1	2021-08-07	United States
ORF1ab_3646_A	ORF1ab	3646	SRR15463260	11201	A	G	0,99947	2021-08-07	United States
ORF1ab_314_L	ORF1ab	314	SRR15463260	14408	C	T	0,999564	2021-08-07	United States
ORF1ab_662_S	ORF1ab	662	SRR15463260	15451	G	A	0,99894	2021-08-07	United States
ORF1ab_1000_L	ORF1ab	1000	SRR15463260	16466	C	T	0,999519	2021-08-07	United States
ORF1ab_1257_V	ORF1ab	1257	SRR15463260	17236	A	G	0,999513	2021-08-07	United States
ORF1ab_1918_V	ORF1ab	1918	SRR15463260	19220	C	T	0,995859	2021-08-07	United States
S_19_R	S	19	SRR15463260	21618	C	G	0,999514	2021-08-07	United States
S_452_R	S	452	SRR15463260	22917	T	G	0,999559	2021-08-07	United States
S_478_K	S	478	SRR15463260	22995	C	A	0,999738	2021-08-07	United States
S_614_G	S	614	SRR15463260	23403	A	G	0,999015	2021-08-07	United States
S_681_R	S	681	SRR15463260	23604	C	G	1	2021-08-07	United States
S_950_N	S	950	SRR15463260	24410	G	A	0,939754	2021-08-07	United States
ORF3a_26_L	ORF3a	26	SRR15463260	25469	C	T	0,999845	2021-08-07	United States
ORF3a_104_S	ORF3a	104	SRR15463260	25702	C	T	0,999324	2021-08-07	United States
M_82_T	M	82	SRR15463260	26767	T	C	0,999696	2021-08-07	United States
ORF7a_82_A	ORF7a	82	SRR15463260	27638	T	C	1	2021-08-07	United States
ORF7a_120_I	ORF7a	120	SRR15463260	27752	C	T	1	2021-08-07	United States
ORF7b_40_I	ORF7b	40	SRR15463260	27874	C	T	0,999122	2021-08-07	United States
ORF8_118_NA	ORF8	118	SRR15463260	28247	A	-GATTTC	0,870596	2021-08-07	United States
ORF8_120_L	ORF8	120	SRR15463260	28253	C	A	0,991098	2021-08-07	United States
N_63_G	N	63	SRR15463260	28461	A	G	0,988468	2021-08-07	United States
N_203_M	N	203	SRR15463260	28881	G	T	1	2021-08-07	United States
N_208_S	N	208	SRR15463260	28895	G	T	1	2021-08-07	United States
N_215_C	N	215	SRR15463260	28916	G	T	0,993007	2021-08-07	United States
N_377_Y	N	377	SRR15463260	29402	G	T	1	2021-08-07	United States
ORF1ab_430_S	ORF1ab	430	SRR15463263	1554	A	G	1	2021-08-08	United States
ORF1ab_1633_D	ORF1ab	1633	SRR15463263	5164	G	T	1	2021-08-08	United States
ORF1ab_1640_L	ORF1ab	1640	SRR15463263	5184	C	T	1	2021-08-08	United States
ORF1ab_3209_V	ORF1ab	3209	SRR15463263	9891	C	T	0,999101	2021-08-08	United States
ORF1ab_3718_A	ORF1ab	3718	SRR15463263	11418	T	C	0,999825	2021-08-08	United States
ORF1ab_3750_I	ORF1ab	3750	SRR15463263	11514	C	T	0,999672	2021-08-08	United States
ORF1ab_314_L	ORF1ab	314	SRR15463263	14408	C	T	0,999441	2021-08-08	United States
ORF1ab_628_I	ORF1ab	628	SRR15463263	15349	G	A	1	2021-08-08	United States
ORF1ab_662_S	ORF1ab	662	SRR15463263	15451	G	A	0,999705	2021-08-08	United States
ORF1ab_1000_L	ORF1ab	1000	SRR15463263	16466	C	T	0,999393	2021-08-08	United States
ORF1ab_2453_I	ORF1ab	2453	SRR15463263	20825	C	T	0,999416	2021-08-08	United States
S_19_R	S	19	SRR15463263	21618	C	G	1	2021-08-08	United States
S_289_I	S	289	SRR15463263	22427	G	A	1	2021-08-08	United States
S_452_R	S	452	SRR15463263	22917	T	G	0,999476	2021-08-08	United States
S_478_K	S	478	SRR15463263	22995	C	A	0,999713	2021-08-08	United States
S_614_G	S	614	SRR15463263	23403	A	G	1	2021-08-08	United States
S_681_R	S	681	SRR15463263	23604	C	G	1	2021-08-08	United States
S_950_N	S	950	SRR15463263	24410	G	A	0,961538	2021-08-08	United States
ORF3a_26_L	ORF3a	26	SRR15463263	25469	C	T	0,999036	2021-08-08	United States
M_82_T	M	82	SRR15463263	26767	T	C	0,999524	2021-08-08	United States
ORF7a_82_A	ORF7a	82	SRR15463263	27638	T	C	0,998309	2021-08-08	United States
ORF7a_120_I	ORF7a	120	SRR15463263	27752	C	T	0,999203	2021-08-08	United States
ORF8_118_NA	ORF8	118	SRR15463263	28247	A	-GATTTC	0,869756	2021-08-08	United States
ORF8_120_L	ORF8	120	SRR15463263	28253	C	A	0,987448	2021-08-08	United States
N_18_V	N	18	SRR15463263	28326	G	T	0,999403	2021-08-08	United States
N_63_G	N	63	SRR15463263	28461	A	G	0,990508	2021-08-08	United States
N_203_M	N	203	SRR15463263	28881	G	T	1	2021-08-08	United States
N_377_Y	N	377	SRR15463263	29402	G	T	1	2021-08-08	United States
ORF1ab_1306_S	ORF1ab	1306	SRR15463269	4181	G	T	0,999349	2021-08-07	United States
ORF1ab_2046_L	ORF1ab	2046	SRR15463269	6402	C	T	0,999217	2021-08-07	United States
ORF1ab_2287_S	ORF1ab	2287	SRR15463269	7124	C	T	0,999598	2021-08-07	United States
ORF1ab_2554_V	ORF1ab	2554	SRR15463269	7926	C	T	1	2021-08-07	United States
ORF1ab_2930_L	ORF1ab	2930	SRR15463269	9053	G	T	0,999712	2021-08-07	United States
ORF1ab_2972_F	ORF1ab	2972	SRR15463269	9180	C	T	0,998589	2021-08-07	United States
ORF1ab_3255_I	ORF1ab	3255	SRR15463269	10029	C	T	1	2021-08-07	United States
ORF1ab_3646_A	ORF1ab	3646	SRR15463269	11201	A	G	0,999699	2021-08-07	United States
ORF1ab_183_V	ORF1ab	183	SRR15463269	14014	T	G	0,999776	2021-08-07	United States
ORF1ab_314_L	ORF1ab	314	SRR15463269	14408	C	T	0,99889	2021-08-07	United States
ORF1ab_662_S	ORF1ab	662	SRR15463269	15451	G	A	0,99886	2021-08-07	United States
ORF1ab_1000_L	ORF1ab	1000	SRR15463269	16466	C	T	0,999654	2021-08-07	United States
ORF1ab_1918_V	ORF1ab	1918	SRR15463269	19220	C	T	0,99858	2021-08-07	United States
ORF1ab_2075_A	ORF1ab	2075	SRR15463269	19691	T	C	1	2021-08-07	United States
S_19_R	S	19	SRR15463269	21618	C	G	1	2021-08-07	United States
S_452_R	S	452	SRR15463269	22917	T	G	0,999225	2021-08-07	United States
S_478_K	S	478	SRR15463269	22995	C	A	0,999556	2021-08-07	United States
S_614_G	S	614	SRR15463269	23403	A	G	1	2021-08-07	United States
S_681_R	S	681	SRR15463269	23604	C	G	0,999226	2021-08-07	United States
S_950_N	S	950	SRR15463269	24410	G	A	0,907692	2021-08-07	United States
ORF3a_26_L	ORF3a	26	SRR15463269	25469	C	T	0,998944	2021-08-07	United States
M_82_T	M	82	SRR15463269	26767	T	C	0,99766	2021-08-07	United States
ORF7a_82_A	ORF7a	82	SRR15463269	27638	T	C	1	2021-08-07	United States
ORF7a_120_I	ORF7a	120	SRR15463269	27752	C	T	1	2021-08-07	United States
ORF7b_40_I	ORF7b	40	SRR15463269	27874	C	T	0,999547	2021-08-07	United States
ORF8_118_NA	ORF8	118	SRR15463269	28247	A	-GATTTC	0,872943	2021-08-07	United States
ORF8_120_L	ORF8	120	SRR15463269	28253	C	A	0,989848	2021-08-07	United States
N_63_G	N	63	SRR15463269	28461	A	G	0,988072	2021-08-07	United States
N_203_M	N	203	SRR15463269	28881	G	T	1	2021-08-07	United States
N_215_C	N	215	SRR15463269	28916	G	T	1	2021-08-07	United States
N_377_Y	N	377	SRR15463269	29402	G	T	1	2021-08-07	United States
ORF1ab_1306_S	ORF1ab	1306	SRR15463270	4181	G	T	0,999733	2021-08-09	United States
ORF1ab_1567_I	ORF1ab	1567	SRR15463270	4965	C	T	0,188351	2021-08-09	United States
ORF1ab_2046_L	ORF1ab	2046	SRR15463270	6402	C	T	0,998202	2021-08-09	United States
ORF1ab_2272_S	ORF1ab	2272	SRR15463270	7080	A	G	0,0594315	2021-08-09	United States
ORF1ab_2287_S	ORF1ab	2287	SRR15463270	7124	C	T	1	2021-08-09	United States
ORF1ab_2855_V	ORF1ab	2855	SRR15463270	8829	C	T	0,929825	2021-08-09	United States
ORF1ab_2930_L	ORF1ab	2930	SRR15463270	9053	G	T	1	2021-08-09	United States
ORF1ab_3255_I	ORF1ab	3255	SRR15463270	10029	C	T	0,999284	2021-08-09	United States
ORF1ab_3555_NA	ORF1ab	3555	SRR15463270	10929	C	-A	0,0623608	2021-08-09	United States
ORF1ab_3646_A	ORF1ab	3646	SRR15463270	11201	A	G	0,999618	2021-08-09	United States
ORF1ab_4164_I	ORF1ab	4164	SRR15463270	12756	C	T	0,999664	2021-08-09	United States
ORF1ab_314_L	ORF1ab	314	SRR15463270	14408	C	T	0,999186	2021-08-09	United States
ORF1ab_662_S	ORF1ab	662	SRR15463270	15451	G	A	1	2021-08-09	United States
ORF1ab_1000_L	ORF1ab	1000	SRR15463270	16466	C	T	0,999516	2021-08-09	United States
ORF1ab_1847_S	ORF1ab	1847	SRR15463270	19006	G	T	0,999731	2021-08-09	United States
ORF1ab_1918_V	ORF1ab	1918	SRR15463270	19220	C	T	0,998372	2021-08-09	United States
S_19_R	S	19	SRR15463270	21618	C	G	0,999434	2021-08-09	United States
S_452_R	S	452	SRR15463270	22917	T	G	0,999757	2021-08-09	United States
S_478_K	S	478	SRR15463270	22995	C	A	0,999732	2021-08-09	United States
S_614_G	S	614	SRR15463270	23403	A	G	0,999431	2021-08-09	United States
S_681_R	S	681	SRR15463270	23604	C	G	0,99976	2021-08-09	United States
S_809_S	S	809	SRR15463270	23987	C	T	1	2021-08-09	United States
S_950_N	S	950	SRR15463270	24410	G	A	0,924848	2021-08-09	United States
ORF3a_26_L	ORF3a	26	SRR15463270	25469	C	T	1	2021-08-09	United States
M_82_T	M	82	SRR15463270	26767	T	C	0,999905	2021-08-09	United States
ORF7a_82_A	ORF7a	82	SRR15463270	27638	T	C	1	2021-08-09	United States
ORF7a_120_I	ORF7a	120	SRR15463270	27752	C	T	1	2021-08-09	United States
ORF7b_40_I	ORF7b	40	SRR15463270	27874	C	T	1	2021-08-09	United States
ORF8_118_NA	ORF8	118	SRR15463270	28247	A	-GATTTC	0,866776	2021-08-09	United States
ORF8_120_L	ORF8	120	SRR15463270	28253	C	A	0,96547	2021-08-09	United States
N_63_G	N	63	SRR15463270	28461	A	G	0,981188	2021-08-09	United States
N_203_M	N	203	SRR15463270	28881	G	T	1	2021-08-09	United States
N_215_C	N	215	SRR15463270	28916	G	T	0,998082	2021-08-09	United States
N_377_Y	N	377	SRR15463270	29402	G	T	1	2021-08-09	United States
ORF1ab_1306_S	ORF1ab	1306	SRR15463276	4181	G	T	0,999638	2021-08-09	United States
ORF1ab_2046_L	ORF1ab	2046	SRR15463276	6402	C	T	0,998871	2021-08-09	United States
ORF1ab_2287_S	ORF1ab	2287	SRR15463276	7124	C	T	0,99968	2021-08-09	United States
ORF1ab_2535_L	ORF1ab	2535	SRR15463276	7869	C	T	0,999104	2021-08-09	United States
ORF1ab_2868_S	ORF1ab	2868	SRR15463276	8867	G	A	0,0616818	2021-08-09	United States
ORF1ab_2930_L	ORF1ab	2930	SRR15463276	9053	G	T	0,999331	2021-08-09	United States
ORF1ab_3255_I	ORF1ab	3255	SRR15463276	10029	C	T	1	2021-08-09	United States
ORF1ab_3646_A	ORF1ab	3646	SRR15463276	11201	A	G	1	2021-08-09	United States
ORF1ab_3731_V	ORF1ab	3731	SRR15463276	11456	A	G	1	2021-08-09	United States
ORF1ab_4182_F	ORF1ab	4182	SRR15463276	12809	C	T	0,999493	2021-08-09	United States
ORF1ab_314_L	ORF1ab	314	SRR15463276	14408	C	T	1	2021-08-09	United States
ORF1ab_662_S	ORF1ab	662	SRR15463276	15451	G	A	0,999321	2021-08-09	United States
ORF1ab_1000_L	ORF1ab	1000	SRR15463276	16466	C	T	0,999465	2021-08-09	United States
ORF1ab_1918_V	ORF1ab	1918	SRR15463276	19220	C	T	0,999032	2021-08-09	United States
ORF1ab_2131_V	ORF1ab	2131	SRR15463276	19859	C	T	0,99199	2021-08-09	United States
S_19_R	S	19	SRR15463276	21618	C	G	1	2021-08-09	United States
S_452_R	S	452	SRR15463276	22917	T	G	0,998865	2021-08-09	United States
S_478_K	S	478	SRR15463276	22995	C	A	0,999356	2021-08-09	United States
S_614_G	S	614	SRR15463276	23403	A	G	0,999282	2021-08-09	United States
S_672_V	S	672	SRR15463276	23577	C	T	0,641126	2021-08-09	United States
S_681_R	S	681	SRR15463276	23604	C	G	1	2021-08-09	United States
S_950_N	S	950	SRR15463276	24410	G	A	0,951537	2021-08-09	United States
ORF3a_26_L	ORF3a	26	SRR15463276	25469	C	T	1	2021-08-09	United States
M_70_F	M	70	SRR15463276	26730	G	T	0,99891	2021-08-09	United States
M_82_T	M	82	SRR15463276	26767	T	C	0,999533	2021-08-09	United States
ORF7a_82_A	ORF7a	82	SRR15463276	27638	T	C	1	2021-08-09	United States
ORF7a_120_I	ORF7a	120	SRR15463276	27752	C	T	0,999463	2021-08-09	United States
ORF7b_40_I	ORF7b	40	SRR15463276	27874	C	T	0,997937	2021-08-09	United States
ORF8_118_NA	ORF8	118	SRR15463276	28247	A	-GATTTC	0,875131	2021-08-09	United States
ORF8_120_L	ORF8	120	SRR15463276	28253	C	A	0,986047	2021-08-09	United States
N_63_G	N	63	SRR15463276	28461	A	G	0,984611	2021-08-09	United States
N_203_M	N	203	SRR15463276	28881	G	T	1	2021-08-09	United States
N_215_C	N	215	SRR15463276	28916	G	T	1	2021-08-09	United States
N_377_Y	N	377	SRR15463276	29402	G	T	0,999419	2021-08-09	United States
ORF1ab_1306_S	ORF1ab	1306	SRR15463280	4181	G	T	0,998775	2021-08-07	United States
ORF1ab_2046_L	ORF1ab	2046	SRR15463280	6402	C	T	0,999722	2021-08-07	United States
ORF1ab_2287_S	ORF1ab	2287	SRR15463280	7124	C	T	1	2021-08-07	United States
ORF1ab_2930_L	ORF1ab	2930	SRR15463280	9053	G	T	1	2021-08-07	United States
ORF1ab_3255_I	ORF1ab	3255	SRR15463280	10029	C	T	1	2021-08-07	United States
ORF1ab_3646_A	ORF1ab	3646	SRR15463280	11201	A	G	0,999051	2021-08-07	United States
ORF1ab_183_V	ORF1ab	183	SRR15463280	14014	T	G	1	2021-08-07	United States
ORF1ab_314_L	ORF1ab	314	SRR15463280	14408	C	T	0,999666	2021-08-07	United States
ORF1ab_662_S	ORF1ab	662	SRR15463280	15451	G	A	0,999798	2021-08-07	United States
ORF1ab_1000_L	ORF1ab	1000	SRR15463280	16466	C	T	0,999617	2021-08-07	United States
ORF1ab_1918_V	ORF1ab	1918	SRR15463280	19220	C	T	0,99778	2021-08-07	United States
S_19_R	S	19	SRR15463280	21618	C	G	1	2021-08-07	United States
S_452_R	S	452	SRR15463280	22917	T	G	0,999223	2021-08-07	United States
S_478_K	S	478	SRR15463280	22995	C	A	0,999418	2021-08-07	United States
S_614_G	S	614	SRR15463280	23403	A	G	0,999113	2021-08-07	United States
S_676_I	S	676	SRR15463280	23589	C	T	1	2021-08-07	United States
S_681_R	S	681	SRR15463280	23604	C	G	1	2021-08-07	United States
S_950_N	S	950	SRR15463280	24410	G	A	0,95218	2021-08-07	United States
ORF3a_26_L	ORF3a	26	SRR15463280	25469	C	T	1	2021-08-07	United States
M_82_T	M	82	SRR15463280	26767	T	C	0,999091	2021-08-07	United States
ORF7a_82_A	ORF7a	82	SRR15463280	27638	T	C	1	2021-08-07	United States
ORF7a_120_I	ORF7a	120	SRR15463280	27752	C	T	1	2021-08-07	United States
ORF7b_40_I	ORF7b	40	SRR15463280	27874	C	T	1	2021-08-07	United States
ORF8_118_NA	ORF8	118	SRR15463280	28247	A	-GATTTC	0,861846	2021-08-07	United States
ORF8_120_L	ORF8	120	SRR15463280	28253	C	A	0,987013	2021-08-07	United States
N_63_G	N	63	SRR15463280	28461	A	G	0,984666	2021-08-07	United States
N_203_M	N	203	SRR15463280	28881	G	T	1	2021-08-07	United States
N_215_C	N	215	SRR15463280	28916	G	T	1	2021-08-07	United States
N_377_Y	N	377	SRR15463280	29402	G	T	1	2021-08-07	United States
ORF1ab_1306_S	ORF1ab	1306	SRR15463283	4181	G	T	0,999703	2021-08-07	United States
ORF1ab_2046_L	ORF1ab	2046	SRR15463283	6402	C	T	0,999194	2021-08-07	United States
ORF1ab_2287_S	ORF1ab	2287	SRR15463283	7124	C	T	0,999124	2021-08-07	United States
ORF1ab_2930_L	ORF1ab	2930	SRR15463283	9053	G	T	0,999807	2021-08-07	United States
ORF1ab_3120_I	ORF1ab	3120	SRR15463283	9623	G	A	0,99921	2021-08-07	United States
ORF1ab_3255_I	ORF1ab	3255	SRR15463283	10029	C	T	1	2021-08-07	United States
ORF1ab_3646_A	ORF1ab	3646	SRR15463283	11201	A	G	0,999604	2021-08-07	United States
ORF1ab_314_L	ORF1ab	314	SRR15463283	14408	C	T	0,999714	2021-08-07	United States
ORF1ab_662_S	ORF1ab	662	SRR15463283	15451	G	A	0,998956	2021-08-07	United States
ORF1ab_1000_L	ORF1ab	1000	SRR15463283	16466	C	T	0,999256	2021-08-07	United States
ORF1ab_1257_V	ORF1ab	1257	SRR15463283	17236	A	G	0,999775	2021-08-07	United States
ORF1ab_1918_V	ORF1ab	1918	SRR15463283	19220	C	T	0,997492	2021-08-07	United States
S_19_R	S	19	SRR15463283	21618	C	G	1	2021-08-07	United States
S_452_R	S	452	SRR15463283	22917	T	G	0,999572	2021-08-07	United States
S_478_K	S	478	SRR15463283	22995	C	A	0,999838	2021-08-07	United States
S_613_H	S	613	SRR15463283	23401	G	T	0,999719	2021-08-07	United States
S_614_G	S	614	SRR15463283	23403	A	G	0,999861	2021-08-07	United States
S_681_R	S	681	SRR15463283	23604	C	G	0,999423	2021-08-07	United States
S_950_N	S	950	SRR15463283	24410	G	A	0,917194	2021-08-07	United States
ORF3a_26_L	ORF3a	26	SRR15463283	25469	C	T	0,99968	2021-08-07	United States
ORF3a_104_S	ORF3a	104	SRR15463283	25702	C	T	0,999457	2021-08-07	United States
M_82_T	M	82	SRR15463283	26767	T	C	0,999729	2021-08-07	United States
ORF7a_82_A	ORF7a	82	SRR15463283	27638	T	C	1	2021-08-07	United States
ORF7a_120_I	ORF7a	120	SRR15463283	27752	C	T	1	2021-08-07	United States
ORF7b_40_I	ORF7b	40	SRR15463283	27874	C	T	1	2021-08-07	United States
ORF8_118_NA	ORF8	118	SRR15463283	28247	A	-GATTTC	0,864992	2021-08-07	United States
ORF8_120_L	ORF8	120	SRR15463283	28253	C	A	0,988722	2021-08-07	United States
N_63_G	N	63	SRR15463283	28461	A	G	0,988763	2021-08-07	United States
N_203_M	N	203	SRR15463283	28881	G	T	0,998261	2021-08-07	United States
N_208_S	N	208	SRR15463283	28895	G	T	1	2021-08-07	United States
N_215_C	N	215	SRR15463283	28916	G	T	1	2021-08-07	United States
N_377_Y	N	377	SRR15463283	29402	G	T	0,998088	2021-08-07	United States
ORF1ab_1306_S	ORF1ab	1306	SRR15463285	4181	G	T	0,999698	2021-08-08	United States
ORF1ab_2046_L	ORF1ab	2046	SRR15463285	6402	C	T	0,999149	2021-08-08	United States
ORF1ab_2287_S	ORF1ab	2287	SRR15463285	7124	C	T	0,997881	2021-08-08	United States
ORF1ab_2855_V	ORF1ab	2855	SRR15463285	8829	C	T	1	2021-08-08	United States
ORF1ab_2930_L	ORF1ab	2930	SRR15463285	9053	G	T	0,999144	2021-08-08	United States
ORF1ab_3255_I	ORF1ab	3255	SRR15463285	10029	C	T	1	2021-08-08	United States
ORF1ab_3646_A	ORF1ab	3646	SRR15463285	11201	A	G	0,999119	2021-08-08	United States
ORF1ab_4176_N	ORF1ab	4176	SRR15463285	12793	G	T	0,999033	2021-08-08	United States
ORF1ab_314_L	ORF1ab	314	SRR15463285	14408	C	T	0,999855	2021-08-08	United States
ORF1ab_662_S	ORF1ab	662	SRR15463285	15451	G	A	0,999615	2021-08-08	United States
ORF1ab_1000_L	ORF1ab	1000	SRR15463285	16466	C	T	0,998838	2021-08-08	United States
ORF1ab_1847_S	ORF1ab	1847	SRR15463285	19006	G	T	0,999677	2021-08-08	United States
ORF1ab_1918_V	ORF1ab	1918	SRR15463285	19220	C	T	0,999234	2021-08-08	United States
S_19_R	S	19	SRR15463285	21618	C	G	1	2021-08-08	United States
S_452_R	S	452	SRR15463285	22917	T	G	0,999573	2021-08-08	United States
S_478_K	S	478	SRR15463285	22995	C	A	0,998853	2021-08-08	United States
S_614_G	S	614	SRR15463285	23403	A	G	0,99836	2021-08-08	United States
S_675_H	S	675	SRR15463285	23587	G	C	0,999435	2021-08-08	United States
S_681_R	S	681	SRR15463285	23604	C	G	0,999702	2021-08-08	United States
S_683_W	S	683	SRR15463285	23609	C	T	0,123864	2021-08-08	United States
S_706_V	S	706	SRR15463285	23679	C	T	0,123632	2021-08-08	United States
S_950_N	S	950	SRR15463285	24410	G	A	0,950722	2021-08-08	United States
ORF3a_26_L	ORF3a	26	SRR15463285	25469	C	T	0,999844	2021-08-08	United States
M_82_T	M	82	SRR15463285	26767	T	C	0,999849	2021-08-08	United States
ORF7a_82_A	ORF7a	82	SRR15463285	27638	T	C	0,997171	2021-08-08	United States
ORF7a_120_I	ORF7a	120	SRR15463285	27752	C	T	0,998766	2021-08-08	United States
ORF7b_40_I	ORF7b	40	SRR15463285	27874	C	T	1	2021-08-08	United States
ORF8_118_NA	ORF8	118	SRR15463285	28247	A	-GATTTC	0,8788	2021-08-08	United States
ORF8_120_L	ORF8	120	SRR15463285	28253	C	A	0,97786	2021-08-08	United States
N_63_G	N	63	SRR15463285	28461	A	G	0,981502	2021-08-08	United States
N_203_M	N	203	SRR15463285	28881	G	T	1	2021-08-08	United States
N_215_C	N	215	SRR15463285	28916	G	T	1	2021-08-08	United States
N_377_Y	N	377	SRR15463285	29402	G	T	1	2021-08-08	United States
ORF1ab_309_L	ORF1ab	309	SRR15463286	1191	C	T	0,99957	2021-08-09	United States
ORF1ab_1640_L	ORF1ab	1640	SRR15463286	5184	C	T	1	2021-08-09	United States
ORF1ab_3209_V	ORF1ab	3209	SRR15463286	9891	C	T	1	2021-08-09	United States
ORF1ab_3718_A	ORF1ab	3718	SRR15463286	11418	T	C	0,999395	2021-08-09	United States
ORF1ab_314_L	ORF1ab	314	SRR15463286	14408	C	T	0,999545	2021-08-09	United States
ORF1ab_662_S	ORF1ab	662	SRR15463286	15451	G	A	0,999173	2021-08-09	United States
ORF1ab_1000_L	ORF1ab	1000	SRR15463286	16466	C	T	0,999694	2021-08-09	United States
ORF1ab_1570_L	ORF1ab	1570	SRR15463286	18176	C	T	0,99963	2021-08-09	United States
S_19_R	S	19	SRR15463286	21618	C	G	1	2021-08-09	United States
S_452_R	S	452	SRR15463286	22917	T	G	1	2021-08-09	United States
S_478_K	S	478	SRR15463286	22995	C	A	1	2021-08-09	United States
S_614_G	S	614	SRR15463286	23403	A	G	0,999516	2021-08-09	United States
S_681_R	S	681	SRR15463286	23604	C	G	0,999754	2021-08-09	United States
S_950_N	S	950	SRR15463286	24410	G	A	0,813285	2021-08-09	United States
S_1132_V	S	1132	SRR15463286	24956	A	G	0,99971	2021-08-09	United States
ORF3a_26_L	ORF3a	26	SRR15463286	25469	C	T	0,999651	2021-08-09	United States
ORF3a_57_R	ORF3a	57	SRR15463286	25562	A	G	0,999066	2021-08-09	United States
ORF3a_102_V	ORF3a	102	SRR15463286	25697	A	T	0,998782	2021-08-09	United States
M_82_T	M	82	SRR15463286	26767	T	C	0,998894	2021-08-09	United States
ORF7a_82_A	ORF7a	82	SRR15463286	27638	T	C	1	2021-08-09	United States
ORF7a_116_F	ORF7a	116	SRR15463286	27739	C	T	1	2021-08-09	United States
ORF7a_120_I	ORF7a	120	SRR15463286	27752	C	T	1	2021-08-09	United States
ORF8_118_NA	ORF8	118	SRR15463286	28247	A	-GATTTC	0,866941	2021-08-09	United States
ORF8_120_L	ORF8	120	SRR15463286	28253	C	A	0,972018	2021-08-09	United States
N_63_G	N	63	SRR15463286	28461	A	G	0,988941	2021-08-09	United States
N_203_M	N	203	SRR15463286	28881	G	T	1	2021-08-09	United States
N_377_Y	N	377	SRR15463286	29402	G	T	1	2021-08-09	United States
ORF1ab_1306_S	ORF1ab	1306	SRR15463288	4181	G	T	0,999228	2021-08-09	United States
ORF1ab_2046_L	ORF1ab	2046	SRR15463288	6402	C	T	1	2021-08-09	United States
ORF1ab_2287_S	ORF1ab	2287	SRR15463288	7124	C	T	1	2021-08-09	United States
ORF1ab_2855_V	ORF1ab	2855	SRR15463288	8829	C	T	0,999107	2021-08-09	United States
ORF1ab_2930_L	ORF1ab	2930	SRR15463288	9053	G	T	1	2021-08-09	United States
ORF1ab_3255_I	ORF1ab	3255	SRR15463288	10029	C	T	0,999483	2021-08-09	United States
ORF1ab_3646_A	ORF1ab	3646	SRR15463288	11201	A	G	0,998457	2021-08-09	United States
ORF1ab_4176_N	ORF1ab	4176	SRR15463288	12793	G	T	0,998348	2021-08-09	United States
ORF1ab_314_L	ORF1ab	314	SRR15463288	14408	C	T	0,999552	2021-08-09	United States
ORF1ab_662_S	ORF1ab	662	SRR15463288	15451	G	A	0,999418	2021-08-09	United States
ORF1ab_1000_L	ORF1ab	1000	SRR15463288	16466	C	T	0,999315	2021-08-09	United States
ORF1ab_1847_S	ORF1ab	1847	SRR15463288	19006	G	T	0,999242	2021-08-09	United States
ORF1ab_1918_V	ORF1ab	1918	SRR15463288	19220	C	T	0,999221	2021-08-09	United States
ORF1ab_2231_N	ORF1ab	2231	SRR15463288	20160	G	T	0,999133	2021-08-09	United States
S_19_R	S	19	SRR15463288	21618	C	G	0,99958	2021-08-09	United States
S_452_R	S	452	SRR15463288	22917	T	G	0,999706	2021-08-09	United States
S_478_K	S	478	SRR15463288	22995	C	A	1	2021-08-09	United States
S_614_G	S	614	SRR15463288	23403	A	G	1	2021-08-09	United States
S_675_H	S	675	SRR15463288	23587	G	C	0,999149	2021-08-09	United States
S_681_R	S	681	SRR15463288	23604	C	G	0,999543	2021-08-09	United States
S_950_N	S	950	SRR15463288	24410	G	A	0,962446	2021-08-09	United States
ORF3a_26_L	ORF3a	26	SRR15463288	25469	C	T	0,999227	2021-08-09	United States
M_82_T	M	82	SRR15463288	26767	T	C	0,999466	2021-08-09	United States
ORF6_57_L	ORF6	57	SRR15463288	27371	C	T	0,0582339	2021-08-09	United States
ORF7a_82_A	ORF7a	82	SRR15463288	27638	T	C	1	2021-08-09	United States
ORF7a_120_I	ORF7a	120	SRR15463288	27752	C	T	0,999058	2021-08-09	United States
ORF7b_40_I	ORF7b	40	SRR15463288	27874	C	T	0,999458	2021-08-09	United States
ORF8_118_NA	ORF8	118	SRR15463288	28247	A	-GATTTC	0,884681	2021-08-09	United States
ORF8_120_L	ORF8	120	SRR15463288	28253	C	A	0,988095	2021-08-09	United States
N_63_G	N	63	SRR15463288	28461	A	G	0,981964	2021-08-09	United States
N_142_S	N	142	SRR15463288	28697	C	T	0,999105	2021-08-09	United States
N_377_Y	N	377	SRR15463288	29402	G	T	1	2021-08-09	United States
ORF1ab_1306_S	ORF1ab	1306	SRR15463291	4181	G	T	0,998761	2021-08-09	United States
ORF1ab_2046_L	ORF1ab	2046	SRR15463291	6402	C	T	1	2021-08-09	United States
ORF1ab_2287_S	ORF1ab	2287	SRR15463291	7124	C	T	1	2021-08-09	United States
ORF1ab_2855_V	ORF1ab	2855	SRR15463291	8829	C	T	1	2021-08-09	United States
ORF1ab_2930_L	ORF1ab	2930	SRR15463291	9053	G	T	0,99959	2021-08-09	United States
ORF1ab_3255_I	ORF1ab	3255	SRR15463291	10029	C	T	1	2021-08-09	United States
ORF1ab_3646_A	ORF1ab	3646	SRR15463291	11201	A	G	0,999115	2021-08-09	United States
ORF1ab_4176_N	ORF1ab	4176	SRR15463291	12793	G	T	0,998488	2021-08-09	United States
ORF1ab_314_L	ORF1ab	314	SRR15463291	14408	C	T	0,999661	2021-08-09	United States
ORF1ab_662_S	ORF1ab	662	SRR15463291	15451	G	A	0,998957	2021-08-09	United States
ORF1ab_1000_L	ORF1ab	1000	SRR15463291	16466	C	T	0,999562	2021-08-09	United States
ORF1ab_1847_S	ORF1ab	1847	SRR15463291	19006	G	T	0,999	2021-08-09	United States
ORF1ab_1918_V	ORF1ab	1918	SRR15463291	19220	C	T	0,998085	2021-08-09	United States
S_19_R	S	19	SRR15463291	21618	C	G	0,998876	2021-08-09	United States
S_452_R	S	452	SRR15463291	22917	T	G	0,999792	2021-08-09	United States
S_478_K	S	478	SRR15463291	22995	C	A	1	2021-08-09	United States
S_614_G	S	614	SRR15463291	23403	A	G	0,999875	2021-08-09	United States
S_675_H	S	675	SRR15463291	23587	G	C	0,998354	2021-08-09	United States
S_681_R	S	681	SRR15463291	23604	C	G	0,99981	2021-08-09	United States
S_950_N	S	950	SRR15463291	24410	G	A	0,910828	2021-08-09	United States
ORF3a_26_L	ORF3a	26	SRR15463291	25469	C	T	1	2021-08-09	United States
M_82_T	M	82	SRR15463291	26767	T	C	0,999556	2021-08-09	United States
ORF7a_82_A	ORF7a	82	SRR15463291	27638	T	C	1	2021-08-09	United States
ORF7a_120_I	ORF7a	120	SRR15463291	27752	C	T	0,998584	2021-08-09	United States
ORF7b_40_I	ORF7b	40	SRR15463291	27874	C	T	1	2021-08-09	United States
ORF8_118_NA	ORF8	118	SRR15463291	28247	A	-GATTTC	0,864459	2021-08-09	United States
ORF8_120_L	ORF8	120	SRR15463291	28253	C	A	0,980973	2021-08-09	United States
N_63_G	N	63	SRR15463291	28461	A	G	0,98653	2021-08-09	United States
N_203_M	N	203	SRR15463291	28881	G	T	1	2021-08-09	United States
N_215_C	N	215	SRR15463291	28916	G	T	1	2021-08-09	United States
N_289_H	N	289	SRR15463291	29140	G	C	0,999535	2021-08-09	United States
N_377_Y	N	377	SRR15463291	29402	G	T	1	2021-08-09	United States
ORF1ab_1306_S	ORF1ab	1306	SRR15463309	4181	G	T	0,999339	2021-08-09	United States
ORF1ab_2046_L	ORF1ab	2046	SRR15463309	6402	C	T	0,999429	2021-08-09	United States
ORF1ab_2287_S	ORF1ab	2287	SRR15463309	7124	C	T	0,999381	2021-08-09	United States
ORF1ab_2841_H	ORF1ab	2841	SRR15463309	8787	G	A	0,998871	2021-08-09	United States
ORF1ab_2930_L	ORF1ab	2930	SRR15463309	9053	G	T	0,9997	2021-08-09	United States
ORF1ab_3255_I	ORF1ab	3255	SRR15463309	10029	C	T	0,999153	2021-08-09	United States
ORF1ab_3646_A	ORF1ab	3646	SRR15463309	11201	A	G	1	2021-08-09	United States
ORF1ab_183_V	ORF1ab	183	SRR15463309	14014	T	G	1	2021-08-09	United States
ORF1ab_314_L	ORF1ab	314	SRR15463309	14408	C	T	0,999122	2021-08-09	United States
ORF1ab_662_S	ORF1ab	662	SRR15463309	15451	G	A	0,99938	2021-08-09	United States
ORF1ab_1000_L	ORF1ab	1000	SRR15463309	16466	C	T	0,999702	2021-08-09	United States
ORF1ab_1918_V	ORF1ab	1918	SRR15463309	19220	C	T	0,999123	2021-08-09	United States
S_19_R	S	19	SRR15463309	21618	C	G	0,999252	2021-08-09	United States
S_452_R	S	452	SRR15463309	22917	T	G	0,999441	2021-08-09	United States
S_478_K	S	478	SRR15463309	22995	C	A	1	2021-08-09	United States
S_614_G	S	614	SRR15463309	23403	A	G	0,998952	2021-08-09	United States
S_676_I	S	676	SRR15463309	23589	C	T	0,998547	2021-08-09	United States
S_681_R	S	681	SRR15463309	23604	C	G	1	2021-08-09	United States
S_950_N	S	950	SRR15463309	24410	G	A	0,946771	2021-08-09	United States
ORF3a_26_L	ORF3a	26	SRR15463309	25469	C	T	0,999592	2021-08-09	United States
M_82_T	M	82	SRR15463309	26767	T	C	0,999814	2021-08-09	United States
ORF7a_82_A	ORF7a	82	SRR15463309	27638	T	C	0,999006	2021-08-09	United States
ORF7a_120_I	ORF7a	120	SRR15463309	27752	C	T	0,999071	2021-08-09	United States
ORF7b_40_I	ORF7b	40	SRR15463309	27874	C	T	1	2021-08-09	United States
ORF8_118_NA	ORF8	118	SRR15463309	28247	A	-GATTTC	0,872298	2021-08-09	United States
ORF8_120_L	ORF8	120	SRR15463309	28253	C	A	0,991632	2021-08-09	United States
N_63_G	N	63	SRR15463309	28461	A	G	0,981665	2021-08-09	United States
N_203_M	N	203	SRR15463309	28881	G	T	1	2021-08-09	United States
N_215_C	N	215	SRR15463309	28916	G	T	0,999026	2021-08-09	United States
N_377_Y	N	377	SRR15463309	29402	G	T	1	2021-08-09	United States
ORF1ab_1306_S	ORF1ab	1306	SRR15463327	4181	G	T	0,99842	2021-08-09	United States
ORF1ab_2046_L	ORF1ab	2046	SRR15463327	6402	C	T	0,999417	2021-08-09	United States
ORF1ab_2114_F	ORF1ab	2114	SRR15463327	6606	C	T	1	2021-08-09	United States
ORF1ab_2125_Y	ORF1ab	2125	SRR15463327	6638	C	T	0,999676	2021-08-09	United States
ORF1ab_2287_S	ORF1ab	2287	SRR15463327	7124	C	T	1	2021-08-09	United States
ORF1ab_2554_V	ORF1ab	2554	SRR15463327	7926	C	T	1	2021-08-09	United States
ORF1ab_2930_L	ORF1ab	2930	SRR15463327	9053	G	T	1	2021-08-09	United States
ORF1ab_3255_I	ORF1ab	3255	SRR15463327	10029	C	T	1	2021-08-09	United States
ORF1ab_3646_A	ORF1ab	3646	SRR15463327	11201	A	G	0,996946	2021-08-09	United States
ORF1ab_3956_T	ORF1ab	3956	SRR15463327	12131	G	A	0,998598	2021-08-09	United States
ORF1ab_4284_I	ORF1ab	4284	SRR15463327	13115	C	A	0,0822907	2021-08-09	United States
ORF1ab_183_V	ORF1ab	183	SRR15463327	14014	T	G	1	2021-08-09	United States
ORF1ab_314_L	ORF1ab	314	SRR15463327	14408	C	T	0,998922	2021-08-09	United States
ORF1ab_662_S	ORF1ab	662	SRR15463327	15451	G	A	0,998873	2021-08-09	United States
ORF1ab_1000_L	ORF1ab	1000	SRR15463327	16466	C	T	0,998875	2021-08-09	United States
ORF1ab_1087_Y	ORF1ab	1087	SRR15463327	16726	C	T	0,999522	2021-08-09	United States
ORF1ab_1918_V	ORF1ab	1918	SRR15463327	19220	C	T	0,998163	2021-08-09	United States
S_19_R	S	19	SRR15463327	21618	C	G	0,998154	2021-08-09	United States
S_452_R	S	452	SRR15463327	22917	T	G	0,996248	2021-08-09	United States
S_478_K	S	478	SRR15463327	22995	C	A	0,999733	2021-08-09	United States
S_614_G	S	614	SRR15463327	23403	A	G	1	2021-08-09	United States
S_681_R	S	681	SRR15463327	23604	C	G	0,999688	2021-08-09	United States
S_950_N	S	950	SRR15463327	24410	G	A	0,939328	2021-08-09	United States
ORF3a_26_L	ORF3a	26	SRR15463327	25469	C	T	0,999691	2021-08-09	United States
M_82_T	M	82	SRR15463327	26767	T	C	0,999295	2021-08-09	United States
ORF7a_24_F	ORF7a	24	SRR15463327	27463	G	T	0,997157	2021-08-09	United States
ORF7a_82_A	ORF7a	82	SRR15463327	27638	T	C	1	2021-08-09	United States
ORF7a_120_I	ORF7a	120	SRR15463327	27752	C	T	1	2021-08-09	United States
ORF7b_40_I	ORF7b	40	SRR15463327	27874	C	T	1	2021-08-09	United States
ORF8_60_F	ORF8	60	SRR15463327	28073	G	T	1	2021-08-09	United States
ORF8_118_NA	ORF8	118	SRR15463327	28247	A	-GATTTC	0,866691	2021-08-09	United States
ORF8_120_L	ORF8	120	SRR15463327	28253	C	A	1	2021-08-09	United States
N_63_N	N	63	SRR15463327	28460	G	A	0,987656	2021-08-09	United States
N_63_G	N	63	SRR15463327	28461	A	G	0,993459	2021-08-09	United States
N_203_M	N	203	SRR15463327	28881	G	T	0,99581	2021-08-09	United States
N_215_C	N	215	SRR15463327	28916	G	T	1	2021-08-09	United States
N_377_Y	N	377	SRR15463327	29402	G	T	0,999075	2021-08-09	United States
ORF1ab_1640_L	ORF1ab	1640	SRR15463340	5184	C	T	0,999005	2021-08-09	United States
ORF1ab_3209_V	ORF1ab	3209	SRR15463340	9891	C	T	0,99859	2021-08-09	United States
ORF1ab_3606_NA	ORF1ab	3606	SRR15463340	11082	T	-G	0,182938	2021-08-09	United States
ORF1ab_3606_F	ORF1ab	3606	SRR15463340	11083	G	T	0,999479	2021-08-09	United States
ORF1ab_3718_A	ORF1ab	3718	SRR15463340	11418	T	C	0,999704	2021-08-09	United States
ORF1ab_3750_I	ORF1ab	3750	SRR15463340	11514	C	T	0,999715	2021-08-09	United States
ORF1ab_314_L	ORF1ab	314	SRR15463340	14408	C	T	0,999193	2021-08-09	United States
ORF1ab_662_S	ORF1ab	662	SRR15463340	15451	G	A	0,99976	2021-08-09	United States
ORF1ab_1000_L	ORF1ab	1000	SRR15463340	16466	C	T	0,999465	2021-08-09	United States
S_19_R	S	19	SRR15463340	21618	C	G	1	2021-08-09	United States
S_222_V	S	222	SRR15463340	22227	C	T	1	2021-08-09	United States
S_452_R	S	452	SRR15463340	22917	T	G	0,999012	2021-08-09	United States
S_478_K	S	478	SRR15463340	22995	C	A	0,998732	2021-08-09	United States
S_614_G	S	614	SRR15463340	23403	A	G	0,999189	2021-08-09	United States
S_681_R	S	681	SRR15463340	23604	C	G	1	2021-08-09	United States
S_950_N	S	950	SRR15463340	24410	G	A	0,959674	2021-08-09	United States
ORF3a_26_L	ORF3a	26	SRR15463340	25469	C	T	0,99869	2021-08-09	United States
ORF3a_224_C	ORF3a	224	SRR15463340	26062	G	T	0,99973	2021-08-09	United States
M_82_T	M	82	SRR15463340	26767	T	C	0,999416	2021-08-09	United States
M_197_N	M	197	SRR15463340	27112	G	A	0,999558	2021-08-09	United States
ORF7a_82_A	ORF7a	82	SRR15463340	27638	T	C	0,999687	2021-08-09	United States
ORF7a_120_I	ORF7a	120	SRR15463340	27752	C	T	0,999716	2021-08-09	United States
ORF8_118_NA	ORF8	118	SRR15463340	28247	A	-GATTTC	0,878236	2021-08-09	United States
ORF8_120_L	ORF8	120	SRR15463340	28253	C	A	0,971264	2021-08-09	United States
N_22_A	N	22	SRR15463340	28338	A	C	0,999675	2021-08-09	United States
N_63_G	N	63	SRR15463340	28461	A	G	0,983296	2021-08-09	United States
N_203_M	N	203	SRR15463340	28881	G	T	0,999491	2021-08-09	United States
N_377_Y	N	377	SRR15463340	29402	G	T	0,997886	2021-08-09	United States
ORF1ab_1027_I	ORF1ab	1027	SRR15463343	3345	G	T	0,681299	2021-08-07	United States
ORF1ab_1640_L	ORF1ab	1640	SRR15463343	5184	C	T	0,999305	2021-08-07	United States
ORF1ab_3209_V	ORF1ab	3209	SRR15463343	9891	C	T	1	2021-08-07	United States
ORF1ab_3718_A	ORF1ab	3718	SRR15463343	11418	T	C	0,999133	2021-08-07	United States
ORF1ab_3750_I	ORF1ab	3750	SRR15463343	11514	C	T	0,999473	2021-08-07	United States
ORF1ab_314_L	ORF1ab	314	SRR15463343	14408	C	T	0,999393	2021-08-07	United States
ORF1ab_662_S	ORF1ab	662	SRR15463343	15451	G	A	0,999492	2021-08-07	United States
ORF1ab_1000_L	ORF1ab	1000	SRR15463343	16466	C	T	0,999541	2021-08-07	United States
S_19_R	S	19	SRR15463343	21618	C	G	1	2021-08-07	United States
S_452_R	S	452	SRR15463343	22917	T	G	0,99959	2021-08-07	United States
S_478_K	S	478	SRR15463343	22995	C	A	0,998851	2021-08-07	United States
S_614_G	S	614	SRR15463343	23403	A	G	0,999571	2021-08-07	United States
S_681_R	S	681	SRR15463343	23604	C	G	0,999445	2021-08-07	United States
S_950_N	S	950	SRR15463343	24410	G	A	0,951338	2021-08-07	United States
S_1199_G	S	1199	SRR15463343	25158	A	G	0,997019	2021-08-07	United States
ORF3a_26_L	ORF3a	26	SRR15463343	25469	C	T	0,99927	2021-08-07	United States
ORF3a_224_C	ORF3a	224	SRR15463343	26062	G	T	0,99953	2021-08-07	United States
M_82_T	M	82	SRR15463343	26767	T	C	0,999731	2021-08-07	United States
M_197_N	M	197	SRR15463343	27112	G	A	0,997939	2021-08-07	United States
ORF7a_82_A	ORF7a	82	SRR15463343	27638	T	C	1	2021-08-07	United States
ORF7a_120_I	ORF7a	120	SRR15463343	27752	C	T	0,99926	2021-08-07	United States
ORF8_118_NA	ORF8	118	SRR15463343	28247	A	-GATTTC	0,872451	2021-08-07	United States
ORF8_120_L	ORF8	120	SRR15463343	28253	C	A	0,988506	2021-08-07	United States
N_63_G	N	63	SRR15463343	28461	A	G	0,987623	2021-08-07	United States
N_203_M	N	203	SRR15463343	28881	G	T	1	2021-08-07	United States
N_377_Y	N	377	SRR15463343	29402	G	T	0,99861	2021-08-07	United States
ORF1ab_1306_S	ORF1ab	1306	SRR15463350	4181	G	T	0,999291	2021-08-07	United States
ORF1ab_2046_L	ORF1ab	2046	SRR15463350	6402	C	T	1	2021-08-07	United States
ORF1ab_2283_I	ORF1ab	2283	SRR15463350	7113	C	T	0,997528	2021-08-07	United States
ORF1ab_2287_S	ORF1ab	2287	SRR15463350	7124	C	T	1	2021-08-07	United States
ORF1ab_2554_V	ORF1ab	2554	SRR15463350	7926	C	T	0,999145	2021-08-07	United States
ORF1ab_2930_L	ORF1ab	2930	SRR15463350	9053	G	T	1	2021-08-07	United States
ORF1ab_3255_I	ORF1ab	3255	SRR15463350	10029	C	T	1	2021-08-07	United States
ORF1ab_3646_A	ORF1ab	3646	SRR15463350	11201	A	G	0,99899	2021-08-07	United States
ORF1ab_183_V	ORF1ab	183	SRR15463350	14014	T	G	1	2021-08-07	United States
ORF1ab_314_L	ORF1ab	314	SRR15463350	14408	C	T	0,99918	2021-08-07	United States
ORF1ab_662_S	ORF1ab	662	SRR15463350	15451	G	A	0,998786	2021-08-07	United States
ORF1ab_1000_L	ORF1ab	1000	SRR15463350	16466	C	T	0,999421	2021-08-07	United States
ORF1ab_1918_V	ORF1ab	1918	SRR15463350	19220	C	T	0,998632	2021-08-07	United States
S_19_R	S	19	SRR15463350	21618	C	G	0,999288	2021-08-07	United States
S_452_R	S	452	SRR15463350	22917	T	G	0,999741	2021-08-07	United States
S_478_K	S	478	SRR15463350	22995	C	A	0,99971	2021-08-07	United States
S_614_G	S	614	SRR15463350	23403	A	G	1	2021-08-07	United States
S_681_R	S	681	SRR15463350	23604	C	G	0,998966	2021-08-07	United States
S_950_N	S	950	SRR15463350	24410	G	A	0,939101	2021-08-07	United States
ORF3a_26_L	ORF3a	26	SRR15463350	25469	C	T	0,999285	2021-08-07	United States
M_82_T	M	82	SRR15463350	26767	T	C	0,999115	2021-08-07	United States
ORF7a_82_A	ORF7a	82	SRR15463350	27638	T	C	1	2021-08-07	United States
ORF7a_120_I	ORF7a	120	SRR15463350	27752	C	T	1	2021-08-07	United States
ORF7b_40_I	ORF7b	40	SRR15463350	27874	C	T	1	2021-08-07	United States
ORF8_118_NA	ORF8	118	SRR15463350	28247	A	-GATTTC	0,871769	2021-08-07	United States
ORF8_120_L	ORF8	120	SRR15463350	28253	C	A	0,991111	2021-08-07	United States
N_63_G	N	63	SRR15463350	28461	A	G	0,992549	2021-08-07	United States
N_203_M	N	203	SRR15463350	28881	G	T	1	2021-08-07	United States
N_215_C	N	215	SRR15463350	28916	G	T	1	2021-08-07	United States
N_377_Y	N	377	SRR15463350	29402	G	T	1	2021-08-07	United States
N_399_Y	N	399	SRR15463350	29468	G	T	0,0853801	2021-08-07	United States
ORF1ab_140_NA	ORF1ab	140	SRR15463354	685	A	-AAGTCATTT	0,12785	2021-08-07	United States
ORF1ab_1306_S	ORF1ab	1306	SRR15463354	4181	G	T	0,99909	2021-08-07	United States
ORF1ab_2046_L	ORF1ab	2046	SRR15463354	6402	C	T	1	2021-08-07	United States
ORF1ab_2287_S	ORF1ab	2287	SRR15463354	7124	C	T	0,996782	2021-08-07	United States
ORF1ab_2930_L	ORF1ab	2930	SRR15463354	9053	G	T	0,999752	2021-08-07	United States
ORF1ab_3255_I	ORF1ab	3255	SRR15463354	10029	C	T	0,998987	2021-08-07	United States
ORF1ab_3646_A	ORF1ab	3646	SRR15463354	11201	A	G	0,999514	2021-08-07	United States
ORF1ab_314_L	ORF1ab	314	SRR15463354	14408	C	T	0,999718	2021-08-07	United States
ORF1ab_662_S	ORF1ab	662	SRR15463354	15451	G	A	0,999271	2021-08-07	United States
ORF1ab_764_L	ORF1ab	764	SRR15463354	15758	A	T	0,0584315	2021-08-07	United States
ORF1ab_1000_L	ORF1ab	1000	SRR15463354	16466	C	T	0,999678	2021-08-07	United States
ORF1ab_1918_V	ORF1ab	1918	SRR15463354	19220	C	T	0,997271	2021-08-07	United States
S_19_R	S	19	SRR15463354	21618	C	G	1	2021-08-07	United States
S_29_A	S	29	SRR15463354	21647	A	G	0,999067	2021-08-07	United States
S_250_I	S	250	SRR15463354	22311	C	T	0,999802	2021-08-07	United States
S_299_I	S	299	SRR15463354	22458	C	T	1	2021-08-07	United States
S_452_R	S	452	SRR15463354	22917	T	G	0,998972	2021-08-07	United States
S_478_K	S	478	SRR15463354	22995	C	A	0,99977	2021-08-07	United States
S_613_H	S	613	SRR15463354	23401	G	T	0,999494	2021-08-07	United States
S_614_G	S	614	SRR15463354	23403	A	G	0,999875	2021-08-07	United States
S_681_R	S	681	SRR15463354	23604	C	G	1	2021-08-07	United States
S_950_N	S	950	SRR15463354	24410	G	A	0,852071	2021-08-07	United States
ORF3a_26_L	ORF3a	26	SRR15463354	25469	C	T	0,999452	2021-08-07	United States
M_82_T	M	82	SRR15463354	26767	T	C	0,999752	2021-08-07	United States
ORF7a_56_M	ORF7a	56	SRR15463354	27559	C	A	0,308046	2021-08-07	United States
ORF7a_79_V	ORF7a	79	SRR15463354	27629	C	T	0,05	2021-08-07	United States
ORF7a_82_A	ORF7a	82	SRR15463354	27638	T	C	1	2021-08-07	United States
ORF7a_120_I	ORF7a	120	SRR15463354	27752	C	T	1	2021-08-07	United States
ORF7b_40_I	ORF7b	40	SRR15463354	27874	C	T	1	2021-08-07	United States
ORF8_118_NA	ORF8	118	SRR15463354	28247	A	-GATTTC	0,876452	2021-08-07	United States
ORF8_120_L	ORF8	120	SRR15463354	28253	C	A	0,987179	2021-08-07	United States
N_63_G	N	63	SRR15463354	28461	A	G	0,99004	2021-08-07	United States
N_203_M	N	203	SRR15463354	28881	G	T	0,995074	2021-08-07	United States
N_215_C	N	215	SRR15463354	28916	G	T	1	2021-08-07	United States
N_377_Y	N	377	SRR15463354	29402	G	T	1	2021-08-07	United States
ORF1ab_1306_S	ORF1ab	1306	SRR15463355	4181	G	T	0,999365	2021-08-09	United States
ORF1ab_2046_L	ORF1ab	2046	SRR15463355	6402	C	T	0,999597	2021-08-09	United States
ORF1ab_2125_Y	ORF1ab	2125	SRR15463355	6638	C	T	0,999573	2021-08-09	United States
ORF1ab_2287_S	ORF1ab	2287	SRR15463355	7124	C	T	1	2021-08-09	United States
ORF1ab_2554_V	ORF1ab	2554	SRR15463355	7926	C	T	0,999246	2021-08-09	United States
ORF1ab_2930_L	ORF1ab	2930	SRR15463355	9053	G	T	1	2021-08-09	United States
ORF1ab_3255_I	ORF1ab	3255	SRR15463355	10029	C	T	1	2021-08-09	United States
ORF1ab_3646_A	ORF1ab	3646	SRR15463355	11201	A	G	0,999672	2021-08-09	United States
ORF1ab_3970_D	ORF1ab	3970	SRR15463355	12173	A	G	0,999346	2021-08-09	United States
ORF1ab_183_V	ORF1ab	183	SRR15463355	14014	T	G	1	2021-08-09	United States
ORF1ab_314_L	ORF1ab	314	SRR15463355	14408	C	T	0,999813	2021-08-09	United States
ORF1ab_662_S	ORF1ab	662	SRR15463355	15451	G	A	0,999739	2021-08-09	United States
ORF1ab_1000_L	ORF1ab	1000	SRR15463355	16466	C	T	0,999195	2021-08-09	United States
ORF1ab_1087_Y	ORF1ab	1087	SRR15463355	16726	C	T	0,999352	2021-08-09	United States
ORF1ab_1918_V	ORF1ab	1918	SRR15463355	19220	C	T	0,999692	2021-08-09	United States
S_19_R	S	19	SRR15463355	21618	C	G	0,999521	2021-08-09	United States
S_452_R	S	452	SRR15463355	22917	T	G	0,999672	2021-08-09	United States
S_478_K	S	478	SRR15463355	22995	C	A	1	2021-08-09	United States
S_614_G	S	614	SRR15463355	23403	A	G	0,999306	2021-08-09	United States
S_681_R	S	681	SRR15463355	23604	C	G	0,998852	2021-08-09	United States
S_950_N	S	950	SRR15463355	24410	G	A	0,940482	2021-08-09	United States
ORF3a_26_L	ORF3a	26	SRR15463355	25469	C	T	0,999785	2021-08-09	United States
M_82_T	M	82	SRR15463355	26767	T	C	0,998576	2021-08-09	United States
ORF6_31_NA	ORF6	31	SRR15463355	27292	T	-ACATCATA	0,811502	2021-08-09	United States
ORF7a_82_A	ORF7a	82	SRR15463355	27638	T	C	1	2021-08-09	United States
ORF7a_120_I	ORF7a	120	SRR15463355	27752	C	T	1	2021-08-09	United States
ORF7b_40_I	ORF7b	40	SRR15463355	27874	C	T	1	2021-08-09	United States
ORF8_60_F	ORF8	60	SRR15463355	28073	G	T	0,998674	2021-08-09	United States
ORF8_118_NA	ORF8	118	SRR15463355	28247	A	-GATTTC	0,860177	2021-08-09	United States
ORF8_120_L	ORF8	120	SRR15463355	28253	C	A	0,994872	2021-08-09	United States
N_63_N	N	63	SRR15463355	28460	G	A	0,986089	2021-08-09	United States
N_63_G	N	63	SRR15463355	28461	A	G	0,9913	2021-08-09	United States
N_203_M	N	203	SRR15463355	28881	G	T	0,995305	2021-08-09	United States
N_215_C	N	215	SRR15463355	28916	G	T	0,995037	2021-08-09	United States
N_377_Y	N	377	SRR15463355	29402	G	T	1	2021-08-09	United States
ORF1ab_1306_S	ORF1ab	1306	SRR15463359	4181	G	T	0,998851	2021-08-09	United States
ORF1ab_2046_L	ORF1ab	2046	SRR15463359	6402	C	T	0,999261	2021-08-09	United States
ORF1ab_2287_S	ORF1ab	2287	SRR15463359	7124	C	T	1	2021-08-09	United States
ORF1ab_2930_L	ORF1ab	2930	SRR15463359	9053	G	T	1	2021-08-09	United States
ORF1ab_3255_I	ORF1ab	3255	SRR15463359	10029	C	T	1	2021-08-09	United States
ORF1ab_3646_A	ORF1ab	3646	SRR15463359	11201	A	G	0,998936	2021-08-09	United States
ORF1ab_4179_K	ORF1ab	4179	SRR15463359	12801	G	A	0,985991	2021-08-09	United States
ORF1ab_314_L	ORF1ab	314	SRR15463359	14408	C	T	0,998471	2021-08-09	United States
ORF1ab_662_S	ORF1ab	662	SRR15463359	15451	G	A	0,998855	2021-08-09	United States
ORF1ab_1000_L	ORF1ab	1000	SRR15463359	16466	C	T	0,999349	2021-08-09	United States
ORF1ab_1918_V	ORF1ab	1918	SRR15463359	19220	C	T	0,998015	2021-08-09	United States
S_19_R	S	19	SRR15463359	21618	C	G	1	2021-08-09	United States
S_452_R	S	452	SRR15463359	22917	T	G	0,999673	2021-08-09	United States
S_478_K	S	478	SRR15463359	22995	C	A	1	2021-08-09	United States
S_614_G	S	614	SRR15463359	23403	A	G	0,999737	2021-08-09	United States
S_681_R	S	681	SRR15463359	23604	C	G	1	2021-08-09	United States
S_950_N	S	950	SRR15463359	24410	G	A	0,938408	2021-08-09	United States
ORF3a_26_L	ORF3a	26	SRR15463359	25469	C	T	0,998227	2021-08-09	United States
ORF3a_181_V	ORF3a	181	SRR15463359	25934	A	T	0,999352	2021-08-09	United States
ORF3a_239_Q	ORF3a	239	SRR15463359	26107	G	C	1	2021-08-09	United States
M_82_T	M	82	SRR15463359	26767	T	C	1	2021-08-09	United States
ORF7a_82_A	ORF7a	82	SRR15463359	27638	T	C	1	2021-08-09	United States
ORF7a_120_I	ORF7a	120	SRR15463359	27752	C	T	0,998252	2021-08-09	United States
ORF7b_40_I	ORF7b	40	SRR15463359	27874	C	T	0,997296	2021-08-09	United States
ORF8_118_NA	ORF8	118	SRR15463359	28247	A	-GATTTC	0,872427	2021-08-09	United States
ORF8_120_L	ORF8	120	SRR15463359	28253	C	A	0,987013	2021-08-09	United States
N_63_G	N	63	SRR15463359	28461	A	G	0,990491	2021-08-09	United States
N_203_M	N	203	SRR15463359	28881	G	T	1	2021-08-09	United States
N_215_C	N	215	SRR15463359	28916	G	T	0,998328	2021-08-09	United States
N_377_Y	N	377	SRR15463359	29402	G	T	0,99874	2021-08-09	United States
ORF1ab_1306_S	ORF1ab	1306	SRR15471338	4181	G	T	0,998847	2021-08-06	United States
ORF1ab_1510_F	ORF1ab	1510	SRR15471338	4794	C	T	0,75	2021-08-06	United States
ORF1ab_2046_L	ORF1ab	2046	SRR15471338	6402	C	T	0,752868	2021-08-06	United States
ORF1ab_2287_S	ORF1ab	2287	SRR15471338	7124	C	T	0,99914	2021-08-06	United States
ORF1ab_2355_S	ORF1ab	2355	SRR15471338	7328	G	T	0,24026	2021-08-06	United States
ORF1ab_2930_L	ORF1ab	2930	SRR15471338	9053	G	T	0,998428	2021-08-06	United States
ORF1ab_3255_I	ORF1ab	3255	SRR15471338	10029	C	T	0,270289	2021-08-06	United States
ORF1ab_3646_A	ORF1ab	3646	SRR15471338	11201	A	G	0,910612	2021-08-06	United States
ORF1ab_314_L	ORF1ab	314	SRR15471338	14408	C	T	0,413344	2021-08-06	United States
ORF1ab_662_S	ORF1ab	662	SRR15471338	15451	G	A	0,808329	2021-08-06	United States
ORF1ab_1000_L	ORF1ab	1000	SRR15471338	16466	C	T	0,999762	2021-08-06	United States
ORF1ab_1257_V	ORF1ab	1257	SRR15471338	17236	A	G	0,99845	2021-08-06	United States
ORF1ab_1918_V	ORF1ab	1918	SRR15471338	19220	C	T	0,999236	2021-08-06	United States
S_19_R	S	19	SRR15471338	21618	C	G	0,83523	2021-08-06	United States
S_142_D	S	142	SRR15471338	21987	G	A	0,999638	2021-08-06	United States
S_156_NA	S	156	SRR15471338	22028	G	-AGTTCA	0,997136	2021-08-06	United States
S_452_R	S	452	SRR15471338	22917	T	G	0,999131	2021-08-06	United States
S_478_K	S	478	SRR15471338	22995	C	A	0,657248	2021-08-06	United States
S_614_G	S	614	SRR15471338	23403	A	G	0,999883	2021-08-06	United States
S_681_R	S	681	SRR15471338	23604	C	G	0,999484	2021-08-06	United States
S_950_N	S	950	SRR15471338	24410	G	A	0,999803	2021-08-06	United States
ORF3a_26_L	ORF3a	26	SRR15471338	25469	C	T	0,999742	2021-08-06	United States
ORF3a_104_S	ORF3a	104	SRR15471338	25702	C	T	0,998283	2021-08-06	United States
M_82_T	M	82	SRR15471338	26767	T	C	0,992532	2021-08-06	United States
ORF7a_82_A	ORF7a	82	SRR15471338	27638	T	C	0,999655	2021-08-06	United States
ORF7a_120_I	ORF7a	120	SRR15471338	27752	C	T	0,999673	2021-08-06	United States
ORF7b_40_I	ORF7b	40	SRR15471338	27874	C	T	0,615113	2021-08-06	United States
ORF8_118_NA	ORF8	118	SRR15471338	28247	A	-GATTTC	0,996674	2021-08-06	United States
N_63_G	N	63	SRR15471338	28461	A	G	0,999535	2021-08-06	United States
N_203_M	N	203	SRR15471338	28881	G	T	0,999515	2021-08-06	United States
N_208_S	N	208	SRR15471338	28895	G	T	0,997616	2021-08-06	United States
N_215_C	N	215	SRR15471338	28916	G	T	0,998886	2021-08-06	United States
N_377_Y	N	377	SRR15471338	29402	G	T	0,999779	2021-08-06	United States
ORF1ab_1306_S	ORF1ab	1306	SRR15471344	4181	G	T	0,999529	2021-08-06	United States
ORF1ab_2045_E	ORF1ab	2045	SRR15471344	6398	A	G	0,997393	2021-08-06	United States
ORF1ab_2046_L	ORF1ab	2046	SRR15471344	6402	C	T	0,399119	2021-08-06	United States
ORF1ab_2287_S	ORF1ab	2287	SRR15471344	7124	C	T	0,999469	2021-08-06	United States
ORF1ab_2355_S	ORF1ab	2355	SRR15471344	7328	G	T	0,193264	2021-08-06	United States
ORF1ab_2930_L	ORF1ab	2930	SRR15471344	9053	G	T	0,998147	2021-08-06	United States
ORF1ab_3255_I	ORF1ab	3255	SRR15471344	10029	C	T	0,290506	2021-08-06	United States
ORF1ab_3646_A	ORF1ab	3646	SRR15471344	11201	A	G	0,953935	2021-08-06	United States
ORF1ab_314_L	ORF1ab	314	SRR15471344	14408	C	T	0,175845	2021-08-06	United States
ORF1ab_662_S	ORF1ab	662	SRR15471344	15451	G	A	0,679339	2021-08-06	United States
ORF1ab_1000_L	ORF1ab	1000	SRR15471344	16466	C	T	0,999844	2021-08-06	United States
ORF1ab_1257_V	ORF1ab	1257	SRR15471344	17236	A	G	0,99838	2021-08-06	United States
ORF1ab_1918_V	ORF1ab	1918	SRR15471344	19220	C	T	0,999516	2021-08-06	United States
S_19_R	S	19	SRR15471344	21618	C	G	0,735702	2021-08-06	United States
S_142_D	S	142	SRR15471344	21987	G	A	1	2021-08-06	United States
S_156_NA	S	156	SRR15471344	22028	G	-AGTTCA	0,996341	2021-08-06	United States
S_452_R	S	452	SRR15471344	22917	T	G	1	2021-08-06	United States
S_478_K	S	478	SRR15471344	22995	C	A	0,867192	2021-08-06	United States
S_614_G	S	614	SRR15471344	23403	A	G	0,999793	2021-08-06	United States
S_681_R	S	681	SRR15471344	23604	C	G	1	2021-08-06	United States
S_950_N	S	950	SRR15471344	24410	G	A	0,999436	2021-08-06	United States
ORF3a_26_L	ORF3a	26	SRR15471344	25469	C	T	0,99964	2021-08-06	United States
M_82_T	M	82	SRR15471344	26767	T	C	0,99358	2021-08-06	United States
ORF7a_82_A	ORF7a	82	SRR15471344	27638	T	C	0,999543	2021-08-06	United States
ORF7a_120_I	ORF7a	120	SRR15471344	27752	C	T	1	2021-08-06	United States
ORF7b_40_I	ORF7b	40	SRR15471344	27874	C	T	0,472277	2021-08-06	United States
ORF8_118_NA	ORF8	118	SRR15471344	28247	A	-GATTTC	0,996077	2021-08-06	United States
N_63_G	N	63	SRR15471344	28461	A	G	0,999588	2021-08-06	United States
N_203_M	N	203	SRR15471344	28881	G	T	0,999527	2021-08-06	United States
N_215_C	N	215	SRR15471344	28916	G	T	0,998956	2021-08-06	United States
N_377_Y	N	377	SRR15471344	29402	G	T	0,999705	2021-08-06	United States
ORF1ab_1306_S	ORF1ab	1306	SRR15471346	4181	G	T	0,999326	2021-08-06	United States
ORF1ab_2046_L	ORF1ab	2046	SRR15471346	6402	C	T	0,784033	2021-08-06	United States
ORF1ab_2287_S	ORF1ab	2287	SRR15471346	7124	C	T	0,999646	2021-08-06	United States
ORF1ab_2355_S	ORF1ab	2355	SRR15471346	7328	G	T	0,116312	2021-08-06	United States
ORF1ab_2930_L	ORF1ab	2930	SRR15471346	9053	G	T	0,998363	2021-08-06	United States
ORF1ab_3255_I	ORF1ab	3255	SRR15471346	10029	C	T	0,277332	2021-08-06	United States
ORF1ab_3646_A	ORF1ab	3646	SRR15471346	11201	A	G	0,927776	2021-08-06	United States
ORF1ab_3731_V	ORF1ab	3731	SRR15471346	11456	A	G	0,99738	2021-08-06	United States
ORF1ab_314_L	ORF1ab	314	SRR15471346	14408	C	T	0,413055	2021-08-06	United States
ORF1ab_638_I	ORF1ab	638	SRR15471346	15380	G	T	0,11051	2021-08-06	United States
ORF1ab_662_S	ORF1ab	662	SRR15471346	15451	G	A	0,818642	2021-08-06	United States
ORF1ab_1000_L	ORF1ab	1000	SRR15471346	16466	C	T	0,999632	2021-08-06	United States
ORF1ab_1404_M	ORF1ab	1404	SRR15471346	17678	C	T	0,259418	2021-08-06	United States
ORF1ab_1918_V	ORF1ab	1918	SRR15471346	19220	C	T	0,999388	2021-08-06	United States
ORF1ab_2557_R	ORF1ab	2557	SRR15471346	21137	A	G	0,885876	2021-08-06	United States
S_19_R	S	19	SRR15471346	21618	C	G	0,790692	2021-08-06	United States
S_142_D	S	142	SRR15471346	21987	G	A	0,999427	2021-08-06	United States
S_156_NA	S	156	SRR15471346	22028	G	-AGTTCA	0,995999	2021-08-06	United States
S_452_R	S	452	SRR15471346	22917	T	G	0,999284	2021-08-06	United States
S_478_K	S	478	SRR15471346	22995	C	A	0,609474	2021-08-06	United States
S_614_G	S	614	SRR15471346	23403	A	G	0,999502	2021-08-06	United States
S_681_R	S	681	SRR15471346	23604	C	G	0,999502	2021-08-06	United States
S_950_N	S	950	SRR15471346	24410	G	A	0,999667	2021-08-06	United States
ORF3a_26_L	ORF3a	26	SRR15471346	25469	C	T	0,999699	2021-08-06	United States
ORF3a_112_A	ORF3a	112	SRR15471346	25727	T	C	0,997635	2021-08-06	United States
M_82_T	M	82	SRR15471346	26767	T	C	0,994354	2021-08-06	United States
ORF7a_82_A	ORF7a	82	SRR15471346	27638	T	C	0,999621	2021-08-06	United States
ORF7a_120_I	ORF7a	120	SRR15471346	27752	C	T	0,999658	2021-08-06	United States
ORF7b_40_I	ORF7b	40	SRR15471346	27874	C	T	0,691262	2021-08-06	United States
ORF8_118_NA	ORF8	118	SRR15471346	28247	A	-GATTTC	0,996566	2021-08-06	United States
N_63_G	N	63	SRR15471346	28461	A	G	0,999696	2021-08-06	United States
N_203_M	N	203	SRR15471346	28881	G	T	0,999457	2021-08-06	United States
N_215_C	N	215	SRR15471346	28916	G	T	0,998989	2021-08-06	United States
N_377_Y	N	377	SRR15471346	29402	G	T	0,999678	2021-08-06	United States
ORF1ab_1083_I	ORF1ab	1083	SRR15471349	3514	G	T	0,992198	2021-08-06	United States
ORF1ab_1640_L	ORF1ab	1640	SRR15471349	5184	C	T	0,990121	2021-08-06	United States
ORF1ab_2355_S	ORF1ab	2355	SRR15471349	7328	G	T	0,217626	2021-08-06	United States
ORF1ab_3209_V	ORF1ab	3209	SRR15471349	9891	C	T	0,994691	2021-08-06	United States
ORF1ab_3718_A	ORF1ab	3718	SRR15471349	11418	T	C	0,993113	2021-08-06	United States
ORF1ab_3750_I	ORF1ab	3750	SRR15471349	11514	C	T	0,93428	2021-08-06	United States
ORF1ab_314_L	ORF1ab	314	SRR15471349	14408	C	T	0,090295	2021-08-06	United States
ORF1ab_662_S	ORF1ab	662	SRR15471349	15451	G	A	0,518571	2021-08-06	United States
ORF1ab_1000_L	ORF1ab	1000	SRR15471349	16466	C	T	0,999603	2021-08-06	United States
S_19_R	S	19	SRR15471349	21618	C	G	0,258637	2021-08-06	United States
S_142_D	S	142	SRR15471349	21987	G	A	1	2021-08-06	United States
S_154_NA	S	154	SRR15471349	22024	A	-AGTG	0,168675	2021-08-06	United States
S_156_NA	S	156	SRR15471349	22028	G	-AGTTCA	0,814815	2021-08-06	United States
S_214_L	S	214	SRR15471349	22203	G	T	0,994286	2021-08-06	United States
S_222_V	S	222	SRR15471349	22227	C	T	0,993069	2021-08-06	United States
S_452_R	S	452	SRR15471349	22917	T	G	1	2021-08-06	United States
S_478_K	S	478	SRR15471349	22995	C	A	0,948291	2021-08-06	United States
S_614_G	S	614	SRR15471349	23403	A	G	1	2021-08-06	United States
S_681_R	S	681	SRR15471349	23604	C	G	0,999716	2021-08-06	United States
S_881_I	S	881	SRR15471349	24204	C	T	0,251503	2021-08-06	United States
S_950_N	S	950	SRR15471349	24410	G	A	1	2021-08-06	United States
ORF3a_26_L	ORF3a	26	SRR15471349	25469	C	T	0,999838	2021-08-06	United States
ORF3a_224_C	ORF3a	224	SRR15471349	26062	G	T	0,995686	2021-08-06	United States
M_82_T	M	82	SRR15471349	26767	T	C	0,993481	2021-08-06	United States
M_197_N	M	197	SRR15471349	27112	G	A	0,956721	2021-08-06	United States
ORF7a_14_I	ORF7a	14	SRR15471349	27434	C	T	0,98593	2021-08-06	United States
ORF7a_82_A	ORF7a	82	SRR15471349	27638	T	C	0,999596	2021-08-06	United States
ORF7a_120_I	ORF7a	120	SRR15471349	27752	C	T	1	2021-08-06	United States
ORF8_118_NA	ORF8	118	SRR15471349	28247	A	-GATTTC	0,997771	2021-08-06	United States
N_63_G	N	63	SRR15471349	28461	A	G	0,999657	2021-08-06	United States
N_203_M	N	203	SRR15471349	28881	G	T	0,999631	2021-08-06	United States
N_377_Y	N	377	SRR15471349	29402	G	T	0,999676	2021-08-06	United States
ORF1ab_1306_S	ORF1ab	1306	SRR15471358	4181	G	T	0,999823	2021-08-06	United States
ORF1ab_2046_L	ORF1ab	2046	SRR15471358	6402	C	T	0,696972	2021-08-06	United States
ORF1ab_2287_S	ORF1ab	2287	SRR15471358	7124	C	T	0,99902	2021-08-06	United States
ORF1ab_2355_S	ORF1ab	2355	SRR15471358	7328	G	T	0,206803	2021-08-06	United States
ORF1ab_2554_V	ORF1ab	2554	SRR15471358	7926	C	T	0,997601	2021-08-06	United States
ORF1ab_2930_L	ORF1ab	2930	SRR15471358	9053	G	T	0,997866	2021-08-06	United States
ORF1ab_3255_I	ORF1ab	3255	SRR15471358	10029	C	T	0,233839	2021-08-06	United States
ORF1ab_3646_A	ORF1ab	3646	SRR15471358	11201	A	G	0,932595	2021-08-06	United States
ORF1ab_3885_F	ORF1ab	3885	SRR15471358	11919	C	T	0,724452	2021-08-06	United States
ORF1ab_183_V	ORF1ab	183	SRR15471358	14014	T	G	0,997671	2021-08-06	United States
ORF1ab_314_L	ORF1ab	314	SRR15471358	14408	C	T	0,331544	2021-08-06	United States
ORF1ab_662_S	ORF1ab	662	SRR15471358	15451	G	A	0,786673	2021-08-06	United States
ORF1ab_1000_L	ORF1ab	1000	SRR15471358	16466	C	T	0,999638	2021-08-06	United States
ORF1ab_1918_V	ORF1ab	1918	SRR15471358	19220	C	T	0,999253	2021-08-06	United States
S_19_R	S	19	SRR15471358	21618	C	G	0,767508	2021-08-06	United States
S_142_D	S	142	SRR15471358	21987	G	A	0,999506	2021-08-06	United States
S_156_NA	S	156	SRR15471358	22028	G	-AGTTCA	0,997482	2021-08-06	United States
S_452_R	S	452	SRR15471358	22917	T	G	1	2021-08-06	United States
S_478_K	S	478	SRR15471358	22995	C	A	0,710371	2021-08-06	United States
S_614_G	S	614	SRR15471358	23403	A	G	1	2021-08-06	United States
S_681_R	S	681	SRR15471358	23604	C	G	0,999245	2021-08-06	United States
S_950_N	S	950	SRR15471358	24410	G	A	0,999816	2021-08-06	United States
ORF3a_26_L	ORF3a	26	SRR15471358	25469	C	T	0,999741	2021-08-06	United States
M_82_T	M	82	SRR15471358	26767	T	C	0,993452	2021-08-06	United States
ORF7a_82_A	ORF7a	82	SRR15471358	27638	T	C	0,999672	2021-08-06	United States
ORF7a_120_I	ORF7a	120	SRR15471358	27752	C	T	1	2021-08-06	United States
ORF7b_40_I	ORF7b	40	SRR15471358	27874	C	T	0,625667	2021-08-06	United States
ORF8_118_NA	ORF8	118	SRR15471358	28247	A	-GATTTC	0,997096	2021-08-06	United States
N_63_G	N	63	SRR15471358	28461	A	G	0,999473	2021-08-06	United States
N_203_M	N	203	SRR15471358	28881	G	T	0,999153	2021-08-06	United States
N_215_C	N	215	SRR15471358	28916	G	T	0,998467	2021-08-06	United States
N_377_Y	N	377	SRR15471358	29402	G	T	0,999618	2021-08-06	United States
ORF1ab_1306_S	ORF1ab	1306	SRR15471364	4181	G	T	0,999481	2021-08-06	United States
ORF1ab_2046_L	ORF1ab	2046	SRR15471364	6402	C	T	0,29783	2021-08-06	United States
ORF1ab_2287_S	ORF1ab	2287	SRR15471364	7124	C	T	0,996139	2021-08-06	United States
ORF1ab_2355_S	ORF1ab	2355	SRR15471364	7328	G	T	0,208398	2021-08-06	United States
ORF1ab_2855_V	ORF1ab	2855	SRR15471364	8829	C	T	0,987379	2021-08-06	United States
ORF1ab_2930_L	ORF1ab	2930	SRR15471364	9053	G	T	0,997955	2021-08-06	United States
ORF1ab_3255_I	ORF1ab	3255	SRR15471364	10029	C	T	0,56301	2021-08-06	United States
ORF1ab_3603_NA	ORF1ab	3603	SRR15471364	11074	C	+T	0,0843682	2021-08-06	United States
ORF1ab_3606_NA	ORF1ab	3606	SRR15471364	11082	T	-G	0,113387	2021-08-06	United States
ORF1ab_3606_F	ORF1ab	3606	SRR15471364	11083	G	T	0,970474	2021-08-06	United States
ORF1ab_3646_A	ORF1ab	3646	SRR15471364	11201	A	G	0,360259	2021-08-06	United States
ORF1ab_314_L	ORF1ab	314	SRR15471364	14408	C	T	0,0839347	2021-08-06	United States
ORF1ab_662_S	ORF1ab	662	SRR15471364	15451	G	A	0,527661	2021-08-06	United States
ORF1ab_1000_L	ORF1ab	1000	SRR15471364	16466	C	T	0,999627	2021-08-06	United States
ORF1ab_1847_S	ORF1ab	1847	SRR15471364	19006	G	T	0,99441	2021-08-06	United States
ORF1ab_1918_V	ORF1ab	1918	SRR15471364	19220	C	T	0,998535	2021-08-06	United States
S_19_R	S	19	SRR15471364	21618	C	G	0,0954353	2021-08-06	United States
S_95_I	S	95	SRR15471364	21846	C	T	0,996764	2021-08-06	United States
S_142_D	S	142	SRR15471364	21987	G	A	1	2021-08-06	United States
S_154_NA	S	154	SRR15471364	22024	A	-AGTG	0,27907	2021-08-06	United States
S_156_NA	S	156	SRR15471364	22028	G	-AGTTCA	0,717647	2021-08-06	United States
S_452_R	S	452	SRR15471364	22917	T	G	1	2021-08-06	United States
S_478_K	S	478	SRR15471364	22995	C	A	0,904665	2021-08-06	United States
S_517_F	S	517	SRR15471364	23111	C	T	0,26484	2021-08-06	United States
S_614_G	S	614	SRR15471364	23403	A	G	1	2021-08-06	United States
S_681_R	S	681	SRR15471364	23604	C	G	1	2021-08-06	United States
S_950_N	S	950	SRR15471364	24410	G	A	0,99958	2021-08-06	United States
ORF3a_26_L	ORF3a	26	SRR15471364	25469	C	T	0,999555	2021-08-06	United States
M_82_T	M	82	SRR15471364	26767	T	C	0,994304	2021-08-06	United States
ORF7a_82_A	ORF7a	82	SRR15471364	27638	T	C	0,999774	2021-08-06	United States
ORF7a_120_I	ORF7a	120	SRR15471364	27752	C	T	1	2021-08-06	United States
ORF7b_40_I	ORF7b	40	SRR15471364	27874	C	T	0,108857	2021-08-06	United States
ORF8_118_NA	ORF8	118	SRR15471364	28247	A	-GATTTC	0,997716	2021-08-06	United States
N_63_G	N	63	SRR15471364	28461	A	G	0,999709	2021-08-06	United States
N_203_M	N	203	SRR15471364	28881	G	T	0,999623	2021-08-06	United States
N_215_C	N	215	SRR15471364	28916	G	T	0,99851	2021-08-06	United States
N_377_Y	N	377	SRR15471364	29402	G	T	0,999642	2021-08-06	United States
ORF1ab_1633_D	ORF1ab	1633	SRR15471370	5164	G	T	0,996963	2021-08-06	United States
ORF1ab_1640_L	ORF1ab	1640	SRR15471370	5184	C	T	0,983075	2021-08-06	United States
ORF1ab_2355_S	ORF1ab	2355	SRR15471370	7328	G	T	0,230612	2021-08-06	United States
ORF1ab_3209_V	ORF1ab	3209	SRR15471370	9891	C	T	0,997769	2021-08-06	United States
ORF1ab_3718_A	ORF1ab	3718	SRR15471370	11418	T	C	0,997483	2021-08-06	United States
ORF1ab_3750_I	ORF1ab	3750	SRR15471370	11514	C	T	0,983878	2021-08-06	United States
ORF1ab_314_L	ORF1ab	314	SRR15471370	14408	C	T	0,220342	2021-08-06	United States
ORF1ab_662_S	ORF1ab	662	SRR15471370	15451	G	A	0,688062	2021-08-06	United States
ORF1ab_815_G	ORF1ab	815	SRR15471370	15911	A	G	0,230715	2021-08-06	United States
ORF1ab_1000_L	ORF1ab	1000	SRR15471370	16466	C	T	0,99973	2021-08-06	United States
ORF1ab_2513_V	ORF1ab	2513	SRR15471370	21005	C	T	0,912655	2021-08-06	United States
S_19_R	S	19	SRR15471370	21618	C	G	0,726139	2021-08-06	United States
S_142_D	S	142	SRR15471370	21987	G	A	0,999058	2021-08-06	United States
S_156_NA	S	156	SRR15471370	22028	G	-AGTTCA	0,995205	2021-08-06	United States
S_222_V	S	222	SRR15471370	22227	C	T	0,996708	2021-08-06	United States
S_289_I	S	289	SRR15471370	22427	G	A	0,995235	2021-08-06	United States
S_452_R	S	452	SRR15471370	22917	T	G	0,999299	2021-08-06	United States
S_478_K	S	478	SRR15471370	22995	C	A	0,902196	2021-08-06	United States
S_614_G	S	614	SRR15471370	23403	A	G	0,999743	2021-08-06	United States
S_681_R	S	681	SRR15471370	23604	C	G	0,999433	2021-08-06	United States
S_950_N	S	950	SRR15471370	24410	G	A	0,999824	2021-08-06	United States
ORF3a_26_L	ORF3a	26	SRR15471370	25469	C	T	0,999748	2021-08-06	United States
M_82_T	M	82	SRR15471370	26767	T	C	0,992789	2021-08-06	United States
ORF7a_82_A	ORF7a	82	SRR15471370	27638	T	C	0,999634	2021-08-06	United States
ORF7a_120_I	ORF7a	120	SRR15471370	27752	C	T	0,999659	2021-08-06	United States
ORF8_118_NA	ORF8	118	SRR15471370	28247	A	-GATTTC	0,996522	2021-08-06	United States
N_18_V	N	18	SRR15471370	28326	G	T	0,99613	2021-08-06	United States
N_63_G	N	63	SRR15471370	28461	A	G	0,99967	2021-08-06	United States
N_203_M	N	203	SRR15471370	28881	G	T	0,99969	2021-08-06	United States
N_377_Y	N	377	SRR15471370	29402	G	T	0,999498	2021-08-06	United States
ORF1ab_944_L	ORF1ab	944	SRR15471373	3096	C	T	0,998671	2021-08-05	United States
ORF1ab_1306_S	ORF1ab	1306	SRR15471373	4181	G	T	0,999089	2021-08-05	United States
ORF1ab_2046_L	ORF1ab	2046	SRR15471373	6402	C	T	0,794125	2021-08-05	United States
ORF1ab_2287_S	ORF1ab	2287	SRR15471373	7124	C	T	0,999577	2021-08-05	United States
ORF1ab_2355_S	ORF1ab	2355	SRR15471373	7328	G	T	0,0897852	2021-08-05	United States
ORF1ab_2930_L	ORF1ab	2930	SRR15471373	9053	G	T	0,998481	2021-08-05	United States
ORF1ab_3255_I	ORF1ab	3255	SRR15471373	10029	C	T	0,214165	2021-08-05	United States
ORF1ab_3646_A	ORF1ab	3646	SRR15471373	11201	A	G	0,958623	2021-08-05	United States
ORF1ab_314_L	ORF1ab	314	SRR15471373	14408	C	T	0,39284	2021-08-05	United States
ORF1ab_662_S	ORF1ab	662	SRR15471373	15451	G	A	0,811901	2021-08-05	United States
ORF1ab_1000_L	ORF1ab	1000	SRR15471373	16466	C	T	0,999641	2021-08-05	United States
ORF1ab_1257_V	ORF1ab	1257	SRR15471373	17236	A	G	0,998631	2021-08-05	United States
ORF1ab_1918_V	ORF1ab	1918	SRR15471373	19220	C	T	0,999325	2021-08-05	United States
S_19_R	S	19	SRR15471373	21618	C	G	0,758943	2021-08-05	United States
S_142_D	S	142	SRR15471373	21987	G	A	0,999702	2021-08-05	United States
S_156_NA	S	156	SRR15471373	22028	G	-AGTTCA	0,996792	2021-08-05	United States
S_452_R	S	452	SRR15471373	22917	T	G	0,99919	2021-08-05	United States
S_478_K	S	478	SRR15471373	22995	C	A	0,655296	2021-08-05	United States
S_614_G	S	614	SRR15471373	23403	A	G	0,999795	2021-08-05	United States
S_681_R	S	681	SRR15471373	23604	C	G	0,999648	2021-08-05	United States
S_950_N	S	950	SRR15471373	24410	G	A	0,999851	2021-08-05	United States
ORF3a_26_L	ORF3a	26	SRR15471373	25469	C	T	0,999741	2021-08-05	United States
ORF3a_104_S	ORF3a	104	SRR15471373	25702	C	T	0,998782	2021-08-05	United States
M_82_T	M	82	SRR15471373	26767	T	C	0,99171	2021-08-05	United States
ORF7a_82_A	ORF7a	82	SRR15471373	27638	T	C	0,999413	2021-08-05	United States
ORF7a_120_I	ORF7a	120	SRR15471373	27752	C	T	0,999879	2021-08-05	United States
ORF7b_40_I	ORF7b	40	SRR15471373	27874	C	T	0,735795	2021-08-05	United States
ORF8_118_NA	ORF8	118	SRR15471373	28247	A	-GATTTC	0,996765	2021-08-05	United States
N_63_G	N	63	SRR15471373	28461	A	G	0,999457	2021-08-05	United States
N_203_M	N	203	SRR15471373	28881	G	T	0,999506	2021-08-05	United States
N_208_S	N	208	SRR15471373	28895	G	T	0,997896	2021-08-05	United States
N_215_C	N	215	SRR15471373	28916	G	T	0,99879	2021-08-05	United States
N_377_Y	N	377	SRR15471373	29402	G	T	0,999515	2021-08-05	United States
ORF1ab_309_L	ORF1ab	309	SRR15471384	1191	C	T	0,763074	2021-08-06	United States
ORF1ab_934_D	ORF1ab	934	SRR15471384	3066	G	A	0,995554	2021-08-06	United States
ORF1ab_1640_L	ORF1ab	1640	SRR15471384	5184	C	T	0,915179	2021-08-06	United States
ORF1ab_3209_V	ORF1ab	3209	SRR15471384	9891	C	T	0,996812	2021-08-06	United States
ORF1ab_3718_A	ORF1ab	3718	SRR15471384	11418	T	C	0,995315	2021-08-06	United States
ORF1ab_314_L	ORF1ab	314	SRR15471384	14408	C	T	0,311026	2021-08-06	United States
ORF1ab_662_S	ORF1ab	662	SRR15471384	15451	G	A	0,816968	2021-08-06	United States
ORF1ab_1000_L	ORF1ab	1000	SRR15471384	16466	C	T	1	2021-08-06	United States
ORF1ab_1570_L	ORF1ab	1570	SRR15471384	18176	C	T	0,991261	2021-08-06	United States
ORF1ab_2025_I	ORF1ab	2025	SRR15471384	19542	G	T	0,0980833	2021-08-06	United States
S_19_R	S	19	SRR15471384	21618	C	G	0,818937	2021-08-06	United States
S_142_D	S	142	SRR15471384	21987	G	A	1	2021-08-06	United States
S_156_NA	S	156	SRR15471384	22028	G	-AGTTCA	0,996	2021-08-06	United States
S_452_R	S	452	SRR15471384	22917	T	G	1	2021-08-06	United States
S_478_K	S	478	SRR15471384	22995	C	A	0,708861	2021-08-06	United States
S_614_G	S	614	SRR15471384	23403	A	G	1	2021-08-06	United States
S_681_R	S	681	SRR15471384	23604	C	G	1	2021-08-06	United States
S_950_N	S	950	SRR15471384	24410	G	A	0,999573	2021-08-06	United States
S_1087_S	S	1087	SRR15471384	24821	G	T	0,987745	2021-08-06	United States
S_1141_W	S	1141	SRR15471384	24984	T	G	0,504823	2021-08-06	United States
ORF3a_26_L	ORF3a	26	SRR15471384	25469	C	T	1	2021-08-06	United States
E_62_F	E	62	SRR15471384	26428	G	T	1	2021-08-06	United States
M_82_T	M	82	SRR15471384	26767	T	C	0,992212	2021-08-06	United States
ORF7a_82_A	ORF7a	82	SRR15471384	27638	T	C	1	2021-08-06	United States
ORF7a_116_F	ORF7a	116	SRR15471384	27739	C	T	0,995157	2021-08-06	United States
ORF7a_120_I	ORF7a	120	SRR15471384	27752	C	T	1	2021-08-06	United States
ORF8_118_NA	ORF8	118	SRR15471384	28247	A	-GATTTC	0,995008	2021-08-06	United States
N_49_I	N	49	SRR15471384	28419	C	T	0,826104	2021-08-06	United States
N_63_G	N	63	SRR15471384	28461	A	G	0,999108	2021-08-06	United States
N_203_M	N	203	SRR15471384	28881	G	T	0,999667	2021-08-06	United States
N_244_H	N	244	SRR15471384	29005	A	C	0,991843	2021-08-06	United States
N_377_Y	N	377	SRR15471384	29402	G	T	0,999513	2021-08-06	United States
ORF1ab_138_V	ORF1ab	138	SRR15471386	678	C	T	0,785887	2021-08-06	United States
ORF1ab_1306_S	ORF1ab	1306	SRR15471386	4181	G	T	0,999111	2021-08-06	United States
ORF1ab_2017_R	ORF1ab	2017	SRR15471386	6315	A	G	0,997137	2021-08-06	United States
ORF1ab_2046_L	ORF1ab	2046	SRR15471386	6402	C	T	0,765024	2021-08-06	United States
ORF1ab_2125_Y	ORF1ab	2125	SRR15471386	6638	C	T	0,99087	2021-08-06	United States
ORF1ab_2287_S	ORF1ab	2287	SRR15471386	7124	C	T	0,999387	2021-08-06	United States
ORF1ab_2355_S	ORF1ab	2355	SRR15471386	7328	G	T	0,129219	2021-08-06	United States
ORF1ab_2554_V	ORF1ab	2554	SRR15471386	7926	C	T	0,998649	2021-08-06	United States
ORF1ab_2930_L	ORF1ab	2930	SRR15471386	9053	G	T	0,998923	2021-08-06	United States
ORF1ab_3255_I	ORF1ab	3255	SRR15471386	10029	C	T	0,289677	2021-08-06	United States
ORF1ab_3646_A	ORF1ab	3646	SRR15471386	11201	A	G	0,945358	2021-08-06	United States
ORF1ab_183_V	ORF1ab	183	SRR15471386	14014	T	G	0,998105	2021-08-06	United States
ORF1ab_314_L	ORF1ab	314	SRR15471386	14408	C	T	0,438835	2021-08-06	United States
ORF1ab_662_S	ORF1ab	662	SRR15471386	15451	G	A	0,807681	2021-08-06	United States
ORF1ab_1000_L	ORF1ab	1000	SRR15471386	16466	C	T	0,999588	2021-08-06	United States
ORF1ab_1087_Y	ORF1ab	1087	SRR15471386	16726	C	T	0,99837	2021-08-06	United States
ORF1ab_1918_V	ORF1ab	1918	SRR15471386	19220	C	T	0,999161	2021-08-06	United States
S_19_R	S	19	SRR15471386	21618	C	G	0,728633	2021-08-06	United States
S_142_D	S	142	SRR15471386	21987	G	A	0,999616	2021-08-06	United States
S_156_NA	S	156	SRR15471386	22028	G	-AGTTCA	0,99701	2021-08-06	United States
S_452_R	S	452	SRR15471386	22917	T	G	0,999472	2021-08-06	United States
S_478_K	S	478	SRR15471386	22995	C	A	0,652786	2021-08-06	United States
S_614_G	S	614	SRR15471386	23403	A	G	0,999533	2021-08-06	United States
S_681_R	S	681	SRR15471386	23604	C	G	0,999663	2021-08-06	United States
S_950_N	S	950	SRR15471386	24410	G	A	0,999742	2021-08-06	United States
ORF3a_26_L	ORF3a	26	SRR15471386	25469	C	T	0,999589	2021-08-06	United States
M_82_T	M	82	SRR15471386	26767	T	C	0,994234	2021-08-06	United States
ORF7a_82_A	ORF7a	82	SRR15471386	27638	T	C	0,999662	2021-08-06	United States
ORF7a_120_I	ORF7a	120	SRR15471386	27752	C	T	0,999737	2021-08-06	United States
ORF7b_40_I	ORF7b	40	SRR15471386	27874	C	T	0,726207	2021-08-06	United States
ORF8_60_F	ORF8	60	SRR15471386	28073	G	T	0,496478	2021-08-06	United States
ORF8_118_NA	ORF8	118	SRR15471386	28247	A	-GATTTC	0,994118	2021-08-06	United States
N_63_G	N	63	SRR15471386	28461	A	G	0,999559	2021-08-06	United States
N_203_M	N	203	SRR15471386	28881	G	T	0,999459	2021-08-06	United States
N_215_C	N	215	SRR15471386	28916	G	T	0,998946	2021-08-06	United States
N_377_Y	N	377	SRR15471386	29402	G	T	0,999506	2021-08-06	United States
N_415_G	N	415	SRR15471386	29517	A	G	0,0998175	2021-08-06	United States
ORF1ab_1306_S	ORF1ab	1306	SRR15471394	4181	G	T	0,997222	2021-08-06	United States
ORF1ab_2046_L	ORF1ab	2046	SRR15471394	6402	C	T	0,62963	2021-08-06	United States
ORF1ab_2125_Y	ORF1ab	2125	SRR15471394	6638	C	T	0,964736	2021-08-06	United States
ORF1ab_2287_S	ORF1ab	2287	SRR15471394	7124	C	T	0,996473	2021-08-06	United States
ORF1ab_2554_V	ORF1ab	2554	SRR15471394	7926	C	T	0,985401	2021-08-06	United States
ORF1ab_2930_L	ORF1ab	2930	SRR15471394	9053	G	T	1	2021-08-06	United States
ORF1ab_3255_I	ORF1ab	3255	SRR15471394	10029	C	T	0,323855	2021-08-06	United States
ORF1ab_3646_A	ORF1ab	3646	SRR15471394	11201	A	G	0,91695	2021-08-06	United States
ORF1ab_183_V	ORF1ab	183	SRR15471394	14014	T	G	0,98895	2021-08-06	United States
ORF1ab_314_L	ORF1ab	314	SRR15471394	14408	C	T	0,339549	2021-08-06	United States
ORF1ab_662_S	ORF1ab	662	SRR15471394	15451	G	A	0,793936	2021-08-06	United States
ORF1ab_1000_L	ORF1ab	1000	SRR15471394	16466	C	T	1	2021-08-06	United States
ORF1ab_1087_Y	ORF1ab	1087	SRR15471394	16726	C	T	0,983478	2021-08-06	United States
ORF1ab_1918_V	ORF1ab	1918	SRR15471394	19220	C	T	0,999358	2021-08-06	United States
S_19_R	S	19	SRR15471394	21618	C	G	0,753644	2021-08-06	United States
S_142_D	S	142	SRR15471394	21987	G	A	1	2021-08-06	United States
S_156_NA	S	156	SRR15471394	22028	G	-AGTTCA	0,993827	2021-08-06	United States
S_452_R	S	452	SRR15471394	22917	T	G	0,994898	2021-08-06	United States
S_478_K	S	478	SRR15471394	22995	C	A	0,790323	2021-08-06	United States
S_614_G	S	614	SRR15471394	23403	A	G	1	2021-08-06	United States
S_681_R	S	681	SRR15471394	23604	C	G	1	2021-08-06	United States
S_950_N	S	950	SRR15471394	24410	G	A	1	2021-08-06	United States
ORF3a_26_L	ORF3a	26	SRR15471394	25469	C	T	1	2021-08-06	United States
M_82_T	M	82	SRR15471394	26767	T	C	0,991329	2021-08-06	United States
ORF7a_82_A	ORF7a	82	SRR15471394	27638	T	C	1	2021-08-06	United States
ORF7a_120_I	ORF7a	120	SRR15471394	27752	C	T	1	2021-08-06	United States
ORF7b_40_I	ORF7b	40	SRR15471394	27874	C	T	0,647679	2021-08-06	United States
ORF8_60_F	ORF8	60	SRR15471394	28073	G	T	0,602251	2021-08-06	United States
ORF8_118_NA	ORF8	118	SRR15471394	28247	A	-GATTTC	0,99654	2021-08-06	United States
N_63_G	N	63	SRR15471394	28461	A	G	0,998024	2021-08-06	United States
N_203_M	N	203	SRR15471394	28881	G	T	1	2021-08-06	United States
N_215_C	N	215	SRR15471394	28916	G	T	0,98862	2021-08-06	United States
N_377_Y	N	377	SRR15471394	29402	G	T	1	2021-08-06	United States
ORF1ab_1306_S	ORF1ab	1306	SRR15471398	4181	G	T	0,998135	2021-08-06	United States
ORF1ab_2046_L	ORF1ab	2046	SRR15471398	6402	C	T	0,62095	2021-08-06	United States
ORF1ab_2287_S	ORF1ab	2287	SRR15471398	7124	C	T	0,998621	2021-08-06	United States
ORF1ab_2355_S	ORF1ab	2355	SRR15471398	7328	G	T	0,184488	2021-08-06	United States
ORF1ab_2930_L	ORF1ab	2930	SRR15471398	9053	G	T	0,997509	2021-08-06	United States
ORF1ab_3255_I	ORF1ab	3255	SRR15471398	10029	C	T	0,390523	2021-08-06	United States
ORF1ab_3646_A	ORF1ab	3646	SRR15471398	11201	A	G	0,913672	2021-08-06	United States
ORF1ab_314_L	ORF1ab	314	SRR15471398	14408	C	T	0,246881	2021-08-06	United States
ORF1ab_662_S	ORF1ab	662	SRR15471398	15451	G	A	0,729031	2021-08-06	United States
ORF1ab_1000_L	ORF1ab	1000	SRR15471398	16466	C	T	0,999839	2021-08-06	United States
ORF1ab_1257_V	ORF1ab	1257	SRR15471398	17236	A	G	0,993504	2021-08-06	United States
ORF1ab_1918_V	ORF1ab	1918	SRR15471398	19220	C	T	0,998915	2021-08-06	United States
S_19_R	S	19	SRR15471398	21618	C	G	0,785834	2021-08-06	United States
S_142_D	S	142	SRR15471398	21987	G	A	0,999535	2021-08-06	United States
S_156_NA	S	156	SRR15471398	22028	G	-AGTTCA	0,998115	2021-08-06	United States
S_452_R	S	452	SRR15471398	22917	T	G	0,998937	2021-08-06	United States
S_478_K	S	478	SRR15471398	22995	C	A	0,762116	2021-08-06	United States
S_614_G	S	614	SRR15471398	23403	A	G	0,999579	2021-08-06	United States
S_681_R	S	681	SRR15471398	23604	C	G	0,999214	2021-08-06	United States
S_950_N	S	950	SRR15471398	24410	G	A	1	2021-08-06	United States
ORF3a_26_L	ORF3a	26	SRR15471398	25469	C	T	0,999699	2021-08-06	United States
ORF3a_104_S	ORF3a	104	SRR15471398	25702	C	T	0,997644	2021-08-06	United States
M_82_T	M	82	SRR15471398	26767	T	C	0,993015	2021-08-06	United States
ORF7a_82_A	ORF7a	82	SRR15471398	27638	T	C	0,999694	2021-08-06	United States
ORF7a_120_I	ORF7a	120	SRR15471398	27752	C	T	0,999836	2021-08-06	United States
ORF7b_40_I	ORF7b	40	SRR15471398	27874	C	T	0,519111	2021-08-06	United States
ORF8_118_NA	ORF8	118	SRR15471398	28247	A	-GATTTC	0,996586	2021-08-06	United States
N_63_G	N	63	SRR15471398	28461	A	G	0,999451	2021-08-06	United States
N_203_M	N	203	SRR15471398	28881	G	T	0,999349	2021-08-06	United States
N_208_S	N	208	SRR15471398	28895	G	T	0,995989	2021-08-06	United States
N_215_C	N	215	SRR15471398	28916	G	T	0,998073	2021-08-06	United States
N_377_Y	N	377	SRR15471398	29402	G	T	0,99954	2021-08-06	United States
ORF1ab_1306_S	ORF1ab	1306	SRR15471416	4181	G	T	0,990701	2021-08-06	United States
ORF1ab_2046_L	ORF1ab	2046	SRR15471416	6402	C	T	0,237557	2021-08-06	United States
ORF1ab_2287_S	ORF1ab	2287	SRR15471416	7124	C	T	0,990968	2021-08-06	United States
ORF1ab_2355_S	ORF1ab	2355	SRR15471416	7328	G	T	0,196581	2021-08-06	United States
ORF1ab_2930_L	ORF1ab	2930	SRR15471416	9053	G	T	0,98831	2021-08-06	United States
ORF1ab_3255_I	ORF1ab	3255	SRR15471416	10029	C	T	0,303717	2021-08-06	United States
ORF1ab_3646_A	ORF1ab	3646	SRR15471416	11201	A	G	0,924468	2021-08-06	United States
ORF1ab_314_L	ORF1ab	314	SRR15471416	14408	C	T	0,371589	2021-08-06	United States
ORF1ab_662_S	ORF1ab	662	SRR15471416	15451	G	A	0,747857	2021-08-06	United States
ORF1ab_1000_L	ORF1ab	1000	SRR15471416	16466	C	T	0,998947	2021-08-06	United States
ORF1ab_1257_V	ORF1ab	1257	SRR15471416	17236	A	G	0,979883	2021-08-06	United States
ORF1ab_1918_V	ORF1ab	1918	SRR15471416	19220	C	T	0,986838	2021-08-06	United States
S_19_R	S	19	SRR15471416	21618	C	G	0,824868	2021-08-06	United States
S_142_D	S	142	SRR15471416	21987	G	A	1	2021-08-06	United States
S_156_NA	S	156	SRR15471416	22028	G	-AGTTCA	0,992754	2021-08-06	United States
S_452_R	S	452	SRR15471416	22917	T	G	0,997576	2021-08-06	United States
S_478_K	S	478	SRR15471416	22995	C	A	0,911281	2021-08-06	United States
S_614_G	S	614	SRR15471416	23403	A	G	1	2021-08-06	United States
S_681_R	S	681	SRR15471416	23604	C	G	1	2021-08-06	United States
S_950_N	S	950	SRR15471416	24410	G	A	0,999272	2021-08-06	United States
ORF3a_26_L	ORF3a	26	SRR15471416	25469	C	T	0,999634	2021-08-06	United States
ORF3a_104_S	ORF3a	104	SRR15471416	25702	C	T	0,888833	2021-08-06	United States
M_82_T	M	82	SRR15471416	26767	T	C	0,993201	2021-08-06	United States
ORF7a_41_*	ORF7a	41	SRR15471416	27514	G	T	0,893874	2021-08-06	United States
ORF7a_82_A	ORF7a	82	SRR15471416	27638	T	C	1	2021-08-06	United States
ORF7a_120_I	ORF7a	120	SRR15471416	27752	C	T	1	2021-08-06	United States
ORF7b_40_I	ORF7b	40	SRR15471416	27874	C	T	0,44431	2021-08-06	United States
ORF8_118_NA	ORF8	118	SRR15471416	28247	A	-GATTTC	0,997164	2021-08-06	United States
N_63_G	N	63	SRR15471416	28461	A	G	0,999369	2021-08-06	United States
N_203_M	N	203	SRR15471416	28881	G	T	0,999387	2021-08-06	United States
N_208_S	N	208	SRR15471416	28895	G	T	0,961094	2021-08-06	United States
N_215_C	N	215	SRR15471416	28916	G	T	0,996175	2021-08-06	United States
N_377_Y	N	377	SRR15471416	29402	G	T	0,999512	2021-08-06	United States
ORF1ab_28_I	ORF1ab	28	SRR15471423	347	G	A	0,996738	2021-08-06	United States
ORF1ab_1306_S	ORF1ab	1306	SRR15471423	4181	G	T	0,999014	2021-08-06	United States
ORF1ab_2046_L	ORF1ab	2046	SRR15471423	6402	C	T	0,223899	2021-08-06	United States
ORF1ab_2125_Y	ORF1ab	2125	SRR15471423	6638	C	T	0,965333	2021-08-06	United States
ORF1ab_2287_S	ORF1ab	2287	SRR15471423	7124	C	T	0,999427	2021-08-06	United States
ORF1ab_2355_S	ORF1ab	2355	SRR15471423	7328	G	T	0,101282	2021-08-06	United States
ORF1ab_2554_V	ORF1ab	2554	SRR15471423	7926	C	T	0,990326	2021-08-06	United States
ORF1ab_2930_L	ORF1ab	2930	SRR15471423	9053	G	T	0,998461	2021-08-06	United States
ORF1ab_3255_I	ORF1ab	3255	SRR15471423	10029	C	T	0,312613	2021-08-06	United States
ORF1ab_3646_A	ORF1ab	3646	SRR15471423	11201	A	G	0,936429	2021-08-06	United States
ORF1ab_183_V	ORF1ab	183	SRR15471423	14014	T	G	0,998158	2021-08-06	United States
ORF1ab_314_L	ORF1ab	314	SRR15471423	14408	C	T	0,42426	2021-08-06	United States
ORF1ab_662_S	ORF1ab	662	SRR15471423	15451	G	A	0,800591	2021-08-06	United States
ORF1ab_709_N	ORF1ab	709	SRR15471423	15594	G	T	0,482553	2021-08-06	United States
ORF1ab_1000_L	ORF1ab	1000	SRR15471423	16466	C	T	0,999642	2021-08-06	United States
ORF1ab_1087_Y	ORF1ab	1087	SRR15471423	16726	C	T	0,997859	2021-08-06	United States
ORF1ab_1918_V	ORF1ab	1918	SRR15471423	19220	C	T	0,99902	2021-08-06	United States
S_19_R	S	19	SRR15471423	21618	C	G	0,825792	2021-08-06	United States
S_142_D	S	142	SRR15471423	21987	G	A	0,999155	2021-08-06	United States
S_151_I	S	151	SRR15471423	22014	G	T	0,461957	2021-08-06	United States
S_156_NA	S	156	SRR15471423	22028	G	-AGTTCA	0,995656	2021-08-06	United States
S_452_R	S	452	SRR15471423	22917	T	G	0,999341	2021-08-06	United States
S_478_K	S	478	SRR15471423	22995	C	A	0,904904	2021-08-06	United States
S_614_G	S	614	SRR15471423	23403	A	G	1	2021-08-06	United States
S_681_R	S	681	SRR15471423	23604	C	G	0,9999	2021-08-06	United States
S_950_N	S	950	SRR15471423	24410	G	A	0,999844	2021-08-06	United States
ORF3a_26_L	ORF3a	26	SRR15471423	25469	C	T	0,999694	2021-08-06	United States
M_82_T	M	82	SRR15471423	26767	T	C	0,993584	2021-08-06	United States
ORF7a_82_A	ORF7a	82	SRR15471423	27638	T	C	0,999559	2021-08-06	United States
ORF7a_120_I	ORF7a	120	SRR15471423	27752	C	T	1	2021-08-06	United States
ORF7b_40_I	ORF7b	40	SRR15471423	27874	C	T	0,332474	2021-08-06	United States
ORF8_60_F	ORF8	60	SRR15471423	28073	G	T	0,285488	2021-08-06	United States
ORF8_118_NA	ORF8	118	SRR15471423	28247	A	-GATTTC	0,99633	2021-08-06	United States
N_63_G	N	63	SRR15471423	28461	A	G	0,999546	2021-08-06	United States
N_203_M	N	203	SRR15471423	28881	G	T	0,99951	2021-08-06	United States
N_215_C	N	215	SRR15471423	28916	G	T	0,998265	2021-08-06	United States
N_377_Y	N	377	SRR15471423	29402	G	T	0,999508	2021-08-06	United States
ORF1ab_83_NA	ORF1ab	83	SRR15471436	514	T	-GTTATG	0,974122	2021-08-06	United States
ORF1ab_1306_S	ORF1ab	1306	SRR15471436	4181	G	T	0,999294	2021-08-06	United States
ORF1ab_2046_L	ORF1ab	2046	SRR15471436	6402	C	T	0,797979	2021-08-06	United States
ORF1ab_2101_Y	ORF1ab	2101	SRR15471436	6566	G	T	0,997387	2021-08-06	United States
ORF1ab_2125_Y	ORF1ab	2125	SRR15471436	6638	C	T	0,989708	2021-08-06	United States
ORF1ab_2287_S	ORF1ab	2287	SRR15471436	7124	C	T	0,999589	2021-08-06	United States
ORF1ab_2355_S	ORF1ab	2355	SRR15471436	7328	G	T	0,152367	2021-08-06	United States
ORF1ab_2554_V	ORF1ab	2554	SRR15471436	7926	C	T	0,99931	2021-08-06	United States
ORF1ab_2930_L	ORF1ab	2930	SRR15471436	9053	G	T	0,998295	2021-08-06	United States
ORF1ab_3255_I	ORF1ab	3255	SRR15471436	10029	C	T	0,345096	2021-08-06	United States
ORF1ab_3646_A	ORF1ab	3646	SRR15471436	11201	A	G	0,931741	2021-08-06	United States
ORF1ab_4190_G	ORF1ab	4190	SRR15471436	12834	A	G	0,995743	2021-08-06	United States
ORF1ab_183_V	ORF1ab	183	SRR15471436	14014	T	G	0,996687	2021-08-06	United States
ORF1ab_314_L	ORF1ab	314	SRR15471436	14408	C	T	0,45601	2021-08-06	United States
ORF1ab_662_S	ORF1ab	662	SRR15471436	15451	G	A	0,801954	2021-08-06	United States
ORF1ab_1000_L	ORF1ab	1000	SRR15471436	16466	C	T	0,99961	2021-08-06	United States
ORF1ab_1087_Y	ORF1ab	1087	SRR15471436	16726	C	T	0,997478	2021-08-06	United States
ORF1ab_1918_V	ORF1ab	1918	SRR15471436	19220	C	T	0,999317	2021-08-06	United States
S_19_R	S	19	SRR15471436	21618	C	G	0,76775	2021-08-06	United States
S_142_D	S	142	SRR15471436	21987	G	A	0,999362	2021-08-06	United States
S_156_NA	S	156	SRR15471436	22028	G	-AGTTCA	0,99659	2021-08-06	United States
S_452_R	S	452	SRR15471436	22917	T	G	0,9991	2021-08-06	United States
S_478_K	S	478	SRR15471436	22995	C	A	0,659096	2021-08-06	United States
S_614_G	S	614	SRR15471436	23403	A	G	0,999738	2021-08-06	United States
S_681_R	S	681	SRR15471436	23604	C	G	0,999432	2021-08-06	United States
S_950_N	S	950	SRR15471436	24410	G	A	0,999441	2021-08-06	United States
ORF3a_26_L	ORF3a	26	SRR15471436	25469	C	T	0,999655	2021-08-06	United States
M_82_T	M	82	SRR15471436	26767	T	C	0,993995	2021-08-06	United States
ORF7a_82_A	ORF7a	82	SRR15471436	27638	T	C	0,999575	2021-08-06	United States
ORF7a_120_I	ORF7a	120	SRR15471436	27752	C	T	0,999859	2021-08-06	United States
ORF7b_40_I	ORF7b	40	SRR15471436	27874	C	T	0,73347	2021-08-06	United States
ORF8_60_F	ORF8	60	SRR15471436	28073	G	T	0,526735	2021-08-06	United States
ORF8_118_NA	ORF8	118	SRR15471436	28247	A	-GATTTC	0,993858	2021-08-06	United States
N_63_G	N	63	SRR15471436	28461	A	G	0,999541	2021-08-06	United States
N_203_M	N	203	SRR15471436	28881	G	T	0,999535	2021-08-06	United States
N_215_C	N	215	SRR15471436	28916	G	T	0,999082	2021-08-06	United States
N_377_Y	N	377	SRR15471436	29402	G	T	0,999496	2021-08-06	United States
ORF1ab_599_V	ORF1ab	599	SRR15471443	2061	C	T	0,997832	2021-08-05	United States
ORF1ab_1306_S	ORF1ab	1306	SRR15471443	4181	G	T	0,999116	2021-08-05	United States
ORF1ab_2046_L	ORF1ab	2046	SRR15471443	6402	C	T	0,620431	2021-08-05	United States
ORF1ab_2287_S	ORF1ab	2287	SRR15471443	7124	C	T	0,999193	2021-08-05	United States
ORF1ab_2355_S	ORF1ab	2355	SRR15471443	7328	G	T	0,071674	2021-08-05	United States
ORF1ab_2930_L	ORF1ab	2930	SRR15471443	9053	G	T	0,999048	2021-08-05	United States
ORF1ab_3244_L	ORF1ab	3244	SRR15471443	9996	C	T	0,997438	2021-08-05	United States
ORF1ab_3255_I	ORF1ab	3255	SRR15471443	10029	C	T	0,315866	2021-08-05	United States
ORF1ab_3646_A	ORF1ab	3646	SRR15471443	11201	A	G	0,943902	2021-08-05	United States
ORF1ab_314_L	ORF1ab	314	SRR15471443	14408	C	T	0,312624	2021-08-05	United States
ORF1ab_662_S	ORF1ab	662	SRR15471443	15451	G	A	0,762953	2021-08-05	United States
ORF1ab_1000_L	ORF1ab	1000	SRR15471443	16466	C	T	0,999586	2021-08-05	United States
ORF1ab_1918_V	ORF1ab	1918	SRR15471443	19220	C	T	0,998984	2021-08-05	United States
S_19_R	S	19	SRR15471443	21618	C	G	0,699648	2021-08-05	United States
S_95_I	S	95	SRR15471443	21846	C	T	0,99564	2021-08-05	United States
S_97_E	S	97	SRR15471443	21851	A	G	0,997131	2021-08-05	United States
S_142_D	S	142	SRR15471443	21987	G	A	0,999347	2021-08-05	United States
S_156_NA	S	156	SRR15471443	22028	G	-AGTTCA	0,997009	2021-08-05	United States
S_307_I	S	307	SRR15471443	22482	C	T	0,596001	2021-08-05	United States
S_452_R	S	452	SRR15471443	22917	T	G	0,999277	2021-08-05	United States
S_478_K	S	478	SRR15471443	22995	C	A	0,735116	2021-08-05	United States
S_614_G	S	614	SRR15471443	23403	A	G	0,999709	2021-08-05	United States
S_681_R	S	681	SRR15471443	23604	C	G	0,999623	2021-08-05	United States
S_950_N	S	950	SRR15471443	24410	G	A	0,999783	2021-08-05	United States
S_1104_L	S	1104	SRR15471443	24872	G	T	0,99768	2021-08-05	United States
S_1177_I	S	1177	SRR15471443	25091	G	A	0,997272	2021-08-05	United States
ORF3a_26_L	ORF3a	26	SRR15471443	25469	C	T	0,999595	2021-08-05	United States
M_82_T	M	82	SRR15471443	26767	T	C	0,992398	2021-08-05	United States
ORF7a_82_A	ORF7a	82	SRR15471443	27638	T	C	0,999625	2021-08-05	United States
ORF7a_120_I	ORF7a	120	SRR15471443	27752	C	T	0,999427	2021-08-05	United States
ORF7b_40_I	ORF7b	40	SRR15471443	27874	C	T	0,596318	2021-08-05	United States
ORF8_118_NA	ORF8	118	SRR15471443	28247	A	-GATTTC	0,996336	2021-08-05	United States
N_63_G	N	63	SRR15471443	28461	A	G	0,999474	2021-08-05	United States
N_203_M	N	203	SRR15471443	28881	G	T	0,999514	2021-08-05	United States
N_215_C	N	215	SRR15471443	28916	G	T	0,996993	2021-08-05	United States
N_377_Y	N	377	SRR15471443	29402	G	T	0,999502	2021-08-05	United States
ORF1ab_1306_S	ORF1ab	1306	SRR15471445	4181	G	T	0,99924	2021-08-06	United States
ORF1ab_1359_V	ORF1ab	1359	SRR15471445	4340	A	G	0,998313	2021-08-06	United States
ORF1ab_2046_L	ORF1ab	2046	SRR15471445	6402	C	T	0,128816	2021-08-06	United States
ORF1ab_2287_S	ORF1ab	2287	SRR15471445	7124	C	T	0,999166	2021-08-06	United States
ORF1ab_2355_S	ORF1ab	2355	SRR15471445	7328	G	T	0,0831354	2021-08-06	United States
ORF1ab_2930_L	ORF1ab	2930	SRR15471445	9053	G	T	0,997166	2021-08-06	United States
ORF1ab_3255_I	ORF1ab	3255	SRR15471445	10029	C	T	0,345995	2021-08-06	United States
ORF1ab_3646_A	ORF1ab	3646	SRR15471445	11201	A	G	0,933796	2021-08-06	United States
ORF1ab_314_L	ORF1ab	314	SRR15471445	14408	C	T	0,296896	2021-08-06	United States
ORF1ab_662_S	ORF1ab	662	SRR15471445	15451	G	A	0,775755	2021-08-06	United States
ORF1ab_1000_L	ORF1ab	1000	SRR15471445	16466	C	T	0,999802	2021-08-06	United States
ORF1ab_1257_V	ORF1ab	1257	SRR15471445	17236	A	G	0,997774	2021-08-06	United States
ORF1ab_1918_V	ORF1ab	1918	SRR15471445	19220	C	T	0,998555	2021-08-06	United States
ORF1ab_2417_I	ORF1ab	2417	SRR15471445	20718	G	T	0,994251	2021-08-06	United States
S_19_R	S	19	SRR15471445	21618	C	G	0,854377	2021-08-06	United States
S_142_D	S	142	SRR15471445	21987	G	A	1	2021-08-06	United States
S_156_NA	S	156	SRR15471445	22028	G	-AGTTCA	1	2021-08-06	United States
S_452_R	S	452	SRR15471445	22917	T	G	0,998986	2021-08-06	United States
S_478_K	S	478	SRR15471445	22995	C	A	0,931656	2021-08-06	United States
S_614_G	S	614	SRR15471445	23403	A	G	1	2021-08-06	United States
S_681_R	S	681	SRR15471445	23604	C	G	0,999399	2021-08-06	United States
S_950_N	S	950	SRR15471445	24410	G	A	0,999831	2021-08-06	United States
ORF3a_26_L	ORF3a	26	SRR15471445	25469	C	T	0,999719	2021-08-06	United States
ORF3a_104_S	ORF3a	104	SRR15471445	25702	C	T	0,995163	2021-08-06	United States
ORF3a_155_H	ORF3a	155	SRR15471445	25855	G	C	0,640193	2021-08-06	United States
M_82_T	M	82	SRR15471445	26767	T	C	0,991581	2021-08-06	United States
ORF7a_82_A	ORF7a	82	SRR15471445	27638	T	C	1	2021-08-06	United States
ORF7a_120_I	ORF7a	120	SRR15471445	27752	C	T	0,998155	2021-08-06	United States
ORF7b_40_I	ORF7b	40	SRR15471445	27874	C	T	0,425318	2021-08-06	United States
ORF8_118_NA	ORF8	118	SRR15471445	28247	A	-GATTTC	0,996111	2021-08-06	United States
N_63_G	N	63	SRR15471445	28461	A	G	0,999427	2021-08-06	United States
N_203_M	N	203	SRR15471445	28881	G	T	0,999256	2021-08-06	United States
N_208_S	N	208	SRR15471445	28895	G	T	0,998681	2021-08-06	United States
N_215_C	N	215	SRR15471445	28916	G	T	0,999105	2021-08-06	United States
N_377_Y	N	377	SRR15471445	29402	G	T	0,999626	2021-08-06	United States
ORF1ab_27_F	ORF1ab	27	SRR15471453	344	C	T	0,336997	2021-08-06	United States
ORF1ab_309_L	ORF1ab	309	SRR15471453	1191	C	T	0,8057	2021-08-06	United States
ORF1ab_1477_L	ORF1ab	1477	SRR15471453	4694	G	C	0,996232	2021-08-06	United States
ORF1ab_1640_L	ORF1ab	1640	SRR15471453	5184	C	T	0,973431	2021-08-06	United States
ORF1ab_2355_S	ORF1ab	2355	SRR15471453	7328	G	T	0,103415	2021-08-06	United States
ORF1ab_3209_V	ORF1ab	3209	SRR15471453	9891	C	T	0,997608	2021-08-06	United States
ORF1ab_3718_A	ORF1ab	3718	SRR15471453	11418	T	C	0,997031	2021-08-06	United States
ORF1ab_314_L	ORF1ab	314	SRR15471453	14408	C	T	0,246164	2021-08-06	United States
ORF1ab_662_S	ORF1ab	662	SRR15471453	15451	G	A	0,722376	2021-08-06	United States
ORF1ab_1000_L	ORF1ab	1000	SRR15471453	16466	C	T	0,999505	2021-08-06	United States
ORF1ab_1570_L	ORF1ab	1570	SRR15471453	18176	C	T	0,996078	2021-08-06	United States
S_19_R	S	19	SRR15471453	21618	C	G	0,683936	2021-08-06	United States
S_142_D	S	142	SRR15471453	21987	G	A	0,999402	2021-08-06	United States
S_156_NA	S	156	SRR15471453	22028	G	-AGTTCA	0,997082	2021-08-06	United States
S_452_R	S	452	SRR15471453	22917	T	G	0,998826	2021-08-06	United States
S_478_K	S	478	SRR15471453	22995	C	A	0,835058	2021-08-06	United States
S_614_G	S	614	SRR15471453	23403	A	G	0,99976	2021-08-06	United States
S_681_R	S	681	SRR15471453	23604	C	G	0,999524	2021-08-06	United States
S_950_N	S	950	SRR15471453	24410	G	A	0,999489	2021-08-06	United States
S_1141_W	S	1141	SRR15471453	24984	T	G	0,359635	2021-08-06	United States
ORF3a_26_L	ORF3a	26	SRR15471453	25469	C	T	0,999496	2021-08-06	United States
E_62_F	E	62	SRR15471453	26428	G	T	0,994618	2021-08-06	United States
M_82_T	M	82	SRR15471453	26767	T	C	0,989458	2021-08-06	United States
ORF7a_82_A	ORF7a	82	SRR15471453	27638	T	C	0,99895	2021-08-06	United States
ORF7a_116_F	ORF7a	116	SRR15471453	27739	C	T	0,991335	2021-08-06	United States
ORF7a_120_I	ORF7a	120	SRR15471453	27752	C	T	0,999854	2021-08-06	United States
ORF8_118_NA	ORF8	118	SRR15471453	28247	A	-GATTTC	0,996563	2021-08-06	United States
N_49_I	N	49	SRR15471453	28419	C	T	0,719141	2021-08-06	United States
N_63_G	N	63	SRR15471453	28461	A	G	0,999332	2021-08-06	United States
N_203_M	N	203	SRR15471453	28881	G	T	0,999354	2021-08-06	United States
N_377_Y	N	377	SRR15471453	29402	G	T	0,999335	2021-08-06	United States
ORF1ab_1306_S	ORF1ab	1306	SRR15471456	4181	G	T	0,999528	2021-08-06	United States
ORF1ab_2046_L	ORF1ab	2046	SRR15471456	6402	C	T	0,773747	2021-08-06	United States
ORF1ab_2287_S	ORF1ab	2287	SRR15471456	7124	C	T	0,998329	2021-08-06	United States
ORF1ab_2355_S	ORF1ab	2355	SRR15471456	7328	G	T	0,107143	2021-08-06	United States
ORF1ab_2554_V	ORF1ab	2554	SRR15471456	7926	C	T	0,997419	2021-08-06	United States
ORF1ab_2930_L	ORF1ab	2930	SRR15471456	9053	G	T	0,997329	2021-08-06	United States
ORF1ab_3255_I	ORF1ab	3255	SRR15471456	10029	C	T	0,168622	2021-08-06	United States
ORF1ab_3646_A	ORF1ab	3646	SRR15471456	11201	A	G	0,91959	2021-08-06	United States
ORF1ab_3885_F	ORF1ab	3885	SRR15471456	11919	C	T	0,724418	2021-08-06	United States
ORF1ab_183_V	ORF1ab	183	SRR15471456	14014	T	G	0,996123	2021-08-06	United States
ORF1ab_314_L	ORF1ab	314	SRR15471456	14408	C	T	0,408205	2021-08-06	United States
ORF1ab_662_S	ORF1ab	662	SRR15471456	15451	G	A	0,82222	2021-08-06	United States
ORF1ab_1000_L	ORF1ab	1000	SRR15471456	16466	C	T	0,999641	2021-08-06	United States
ORF1ab_1918_V	ORF1ab	1918	SRR15471456	19220	C	T	0,999049	2021-08-06	United States
S_19_R	S	19	SRR15471456	21618	C	G	0,715356	2021-08-06	United States
S_142_D	S	142	SRR15471456	21987	G	A	0,997745	2021-08-06	United States
S_156_NA	S	156	SRR15471456	22028	G	-AGTTCA	0,997714	2021-08-06	United States
S_452_R	S	452	SRR15471456	22917	T	G	1	2021-08-06	United States
S_478_K	S	478	SRR15471456	22995	C	A	0,596567	2021-08-06	United States
S_614_G	S	614	SRR15471456	23403	A	G	1	2021-08-06	United States
S_681_R	S	681	SRR15471456	23604	C	G	0,999537	2021-08-06	United States
S_950_N	S	950	SRR15471456	24410	G	A	1	2021-08-06	United States
ORF3a_26_L	ORF3a	26	SRR15471456	25469	C	T	0,99954	2021-08-06	United States
M_82_T	M	82	SRR15471456	26767	T	C	0,994178	2021-08-06	United States
ORF7a_82_A	ORF7a	82	SRR15471456	27638	T	C	1	2021-08-06	United States
ORF7a_120_I	ORF7a	120	SRR15471456	27752	C	T	1	2021-08-06	United States
ORF7b_40_I	ORF7b	40	SRR15471456	27874	C	T	0,742178	2021-08-06	United States
ORF8_118_NA	ORF8	118	SRR15471456	28247	A	-GATTTC	0,994991	2021-08-06	United States
N_63_G	N	63	SRR15471456	28461	A	G	0,998879	2021-08-06	United States
N_203_M	N	203	SRR15471456	28881	G	T	0,999195	2021-08-06	United States
N_215_C	N	215	SRR15471456	28916	G	T	0,99881	2021-08-06	United States
N_377_Y	N	377	SRR15471456	29402	G	T	0,99979	2021-08-06	United States
ORF1ab_519_S	ORF1ab	519	SRR15471473	1820	G	A	0,995647	2021-08-06	United States
ORF1ab_1306_S	ORF1ab	1306	SRR15471473	4181	G	T	0,996572	2021-08-06	United States
ORF1ab_2046_L	ORF1ab	2046	SRR15471473	6402	C	T	0,111899	2021-08-06	United States
ORF1ab_2125_Y	ORF1ab	2125	SRR15471473	6638	C	T	0,915094	2021-08-06	United States
ORF1ab_2287_S	ORF1ab	2287	SRR15471473	7124	C	T	0,999261	2021-08-06	United States
ORF1ab_2930_L	ORF1ab	2930	SRR15471473	9053	G	T	0,997543	2021-08-06	United States
ORF1ab_3255_I	ORF1ab	3255	SRR15471473	10029	C	T	0,43151	2021-08-06	United States
ORF1ab_3646_A	ORF1ab	3646	SRR15471473	11201	A	G	0,887915	2021-08-06	United States
ORF1ab_183_V	ORF1ab	183	SRR15471473	14014	T	G	0,996839	2021-08-06	United States
ORF1ab_314_L	ORF1ab	314	SRR15471473	14408	C	T	0,225997	2021-08-06	United States
ORF1ab_662_S	ORF1ab	662	SRR15471473	15451	G	A	0,766971	2021-08-06	United States
ORF1ab_1000_L	ORF1ab	1000	SRR15471473	16466	C	T	0,999575	2021-08-06	United States
ORF1ab_1087_Y	ORF1ab	1087	SRR15471473	16726	C	T	0,996624	2021-08-06	United States
ORF1ab_1918_V	ORF1ab	1918	SRR15471473	19220	C	T	0,997981	2021-08-06	United States
S_19_R	S	19	SRR15471473	21618	C	G	0,919291	2021-08-06	United States
S_452_R	S	452	SRR15471473	22917	T	G	1	2021-08-06	United States
S_478_K	S	478	SRR15471473	22995	C	A	0,949045	2021-08-06	United States
S_614_G	S	614	SRR15471473	23403	A	G	1	2021-08-06	United States
S_681_R	S	681	SRR15471473	23604	C	G	1	2021-08-06	United States
S_950_N	S	950	SRR15471473	24410	G	A	1	2021-08-06	United States
ORF3a_26_L	ORF3a	26	SRR15471473	25469	C	T	0,999646	2021-08-06	United States
M_82_T	M	82	SRR15471473	26767	T	C	0,987847	2021-08-06	United States
ORF7a_62_NA	ORF7a	62	SRR15471473	27578	A	-ATTTGCTTTTGCTT	0,992841	2021-08-06	United States
ORF7a_82_A	ORF7a	82	SRR15471473	27638	T	C	0,999128	2021-08-06	United States
ORF7a_120_I	ORF7a	120	SRR15471473	27752	C	T	0,995868	2021-08-06	United States
ORF7b_40_I	ORF7b	40	SRR15471473	27874	C	T	0,204909	2021-08-06	United States
ORF8_60_F	ORF8	60	SRR15471473	28073	G	T	0,212867	2021-08-06	United States
ORF8_118_NA	ORF8	118	SRR15471473	28247	A	-GATTTC	0,994574	2021-08-06	United States
N_63_G	N	63	SRR15471473	28461	A	G	0,999408	2021-08-06	United States
N_203_M	N	203	SRR15471473	28881	G	T	0,999261	2021-08-06	United States
N_215_C	N	215	SRR15471473	28916	G	T	0,998536	2021-08-06	United States
N_377_Y	N	377	SRR15471473	29402	G	T	0,999662	2021-08-06	United States
ORF1ab_40_T	ORF1ab	40	SRR15471477	383	T	A	0,0501452	2021-08-06	United States
ORF1ab_599_V	ORF1ab	599	SRR15471477	2061	C	T	0,997457	2021-08-06	United States
ORF1ab_778_F	ORF1ab	778	SRR15471477	2599	G	T	0,963566	2021-08-06	United States
ORF1ab_1242_I	ORF1ab	1242	SRR15471477	3990	C	T	0,477787	2021-08-06	United States
ORF1ab_1306_S	ORF1ab	1306	SRR15471477	4181	G	T	0,9996	2021-08-06	United States
ORF1ab_2046_L	ORF1ab	2046	SRR15471477	6402	C	T	0,758645	2021-08-06	United States
ORF1ab_2287_S	ORF1ab	2287	SRR15471477	7124	C	T	0,999552	2021-08-06	United States
ORF1ab_2355_S	ORF1ab	2355	SRR15471477	7328	G	T	0,158924	2021-08-06	United States
ORF1ab_2930_L	ORF1ab	2930	SRR15471477	9053	G	T	0,997602	2021-08-06	United States
ORF1ab_3255_I	ORF1ab	3255	SRR15471477	10029	C	T	0,29133	2021-08-06	United States
ORF1ab_3646_A	ORF1ab	3646	SRR15471477	11201	A	G	0,922919	2021-08-06	United States
ORF1ab_314_L	ORF1ab	314	SRR15471477	14408	C	T	0,427259	2021-08-06	United States
ORF1ab_662_S	ORF1ab	662	SRR15471477	15451	G	A	0,830212	2021-08-06	United States
ORF1ab_1000_L	ORF1ab	1000	SRR15471477	16466	C	T	0,999349	2021-08-06	United States
ORF1ab_1918_V	ORF1ab	1918	SRR15471477	19220	C	T	0,999096	2021-08-06	United States
S_19_R	S	19	SRR15471477	21618	C	G	0,74823	2021-08-06	United States
S_95_I	S	95	SRR15471477	21846	C	T	1	2021-08-06	United States
S_142_D	S	142	SRR15471477	21987	G	A	1	2021-08-06	United States
S_156_NA	S	156	SRR15471477	22028	G	-AGTTCA	0,997854	2021-08-06	United States
S_452_R	S	452	SRR15471477	22917	T	G	0,997792	2021-08-06	United States
S_478_K	S	478	SRR15471477	22995	C	A	0,644886	2021-08-06	United States
S_614_G	S	614	SRR15471477	23403	A	G	0,999426	2021-08-06	United States
S_681_R	S	681	SRR15471477	23604	C	G	0,998831	2021-08-06	United States
S_950_N	S	950	SRR15471477	24410	G	A	0,999814	2021-08-06	United States
S_1104_L	S	1104	SRR15471477	24872	G	T	0,996526	2021-08-06	United States
ORF3a_26_L	ORF3a	26	SRR15471477	25469	C	T	0,999824	2021-08-06	United States
M_82_T	M	82	SRR15471477	26767	T	C	0,996346	2021-08-06	United States
ORF7a_82_A	ORF7a	82	SRR15471477	27638	T	C	1	2021-08-06	United States
ORF7a_120_I	ORF7a	120	SRR15471477	27752	C	T	0,999392	2021-08-06	United States
ORF7b_40_I	ORF7b	40	SRR15471477	27874	C	T	0,736538	2021-08-06	United States
ORF8_118_NA	ORF8	118	SRR15471477	28247	A	-GATTTC	0,997263	2021-08-06	United States
N_63_G	N	63	SRR15471477	28461	A	G	0,999266	2021-08-06	United States
N_203_M	N	203	SRR15471477	28881	G	T	0,9998	2021-08-06	United States
N_215_C	N	215	SRR15471477	28916	G	T	0,998229	2021-08-06	United States
N_377_Y	N	377	SRR15471477	29402	G	T	0,999807	2021-08-06	United States
ORF1ab_599_V	ORF1ab	599	SRR15471479	2061	C	T	0,997878	2021-08-06	United States
ORF1ab_671_T	ORF1ab	671	SRR15471479	2277	T	C	0,998634	2021-08-06	United States
ORF1ab_1306_S	ORF1ab	1306	SRR15471479	4181	G	T	0,998799	2021-08-06	United States
ORF1ab_2046_L	ORF1ab	2046	SRR15471479	6402	C	T	0,59627	2021-08-06	United States
ORF1ab_2287_S	ORF1ab	2287	SRR15471479	7124	C	T	0,999284	2021-08-06	United States
ORF1ab_2355_S	ORF1ab	2355	SRR15471479	7328	G	T	0,0842935	2021-08-06	United States
ORF1ab_2930_L	ORF1ab	2930	SRR15471479	9053	G	T	0,998062	2021-08-06	United States
ORF1ab_3255_I	ORF1ab	3255	SRR15471479	10029	C	T	0,20552	2021-08-06	United States
ORF1ab_3646_A	ORF1ab	3646	SRR15471479	11201	A	G	0,950238	2021-08-06	United States
ORF1ab_314_L	ORF1ab	314	SRR15471479	14408	C	T	0,278378	2021-08-06	United States
ORF1ab_662_S	ORF1ab	662	SRR15471479	15451	G	A	0,783859	2021-08-06	United States
ORF1ab_1000_L	ORF1ab	1000	SRR15471479	16466	C	T	0,999451	2021-08-06	United States
ORF1ab_1918_V	ORF1ab	1918	SRR15471479	19220	C	T	0,998638	2021-08-06	United States
S_19_R	S	19	SRR15471479	21618	C	G	0,777216	2021-08-06	United States
S_95_I	S	95	SRR15471479	21846	C	T	0,997487	2021-08-06	United States
S_142_D	S	142	SRR15471479	21987	G	A	1	2021-08-06	United States
S_156_NA	S	156	SRR15471479	22028	G	-AGTTCA	0,995763	2021-08-06	United States
S_452_R	S	452	SRR15471479	22917	T	G	0,99938	2021-08-06	United States
S_478_K	S	478	SRR15471479	22995	C	A	0,775396	2021-08-06	United States
S_614_G	S	614	SRR15471479	23403	A	G	0,999345	2021-08-06	United States
S_681_R	S	681	SRR15471479	23604	C	G	0,999422	2021-08-06	United States
S_950_N	S	950	SRR15471479	24410	G	A	0,999645	2021-08-06	United States
S_1104_L	S	1104	SRR15471479	24872	G	T	0,997361	2021-08-06	United States
ORF3a_26_L	ORF3a	26	SRR15471479	25469	C	T	0,999814	2021-08-06	United States
M_82_T	M	82	SRR15471479	26767	T	C	0,993022	2021-08-06	United States
ORF7a_82_A	ORF7a	82	SRR15471479	27638	T	C	0,999814	2021-08-06	United States
ORF7a_120_I	ORF7a	120	SRR15471479	27752	C	T	0,999859	2021-08-06	United States
ORF7b_40_I	ORF7b	40	SRR15471479	27874	C	T	0,591119	2021-08-06	United States
ORF8_118_NA	ORF8	118	SRR15471479	28247	A	-GATTTC	0,996187	2021-08-06	United States
N_63_G	N	63	SRR15471479	28461	A	G	0,9995	2021-08-06	United States
N_203_M	N	203	SRR15471479	28881	G	T	0,999328	2021-08-06	United States
N_215_C	N	215	SRR15471479	28916	G	T	0,998699	2021-08-06	United States
N_377_Y	N	377	SRR15471479	29402	G	T	0,999623	2021-08-06	United States
ORF1ab_1306_S	ORF1ab	1306	SRR15471481	4181	G	T	0,999453	2021-08-06	United States
ORF1ab_1840_I	ORF1ab	1840	SRR15471481	5784	C	T	0,99873	2021-08-06	United States
ORF1ab_2046_L	ORF1ab	2046	SRR15471481	6402	C	T	0,654578	2021-08-06	United States
ORF1ab_2287_S	ORF1ab	2287	SRR15471481	7124	C	T	0,999583	2021-08-06	United States
ORF1ab_2355_S	ORF1ab	2355	SRR15471481	7328	G	T	0,104099	2021-08-06	United States
ORF1ab_2930_L	ORF1ab	2930	SRR15471481	9053	G	T	0,999199	2021-08-06	United States
ORF1ab_3255_I	ORF1ab	3255	SRR15471481	10029	C	T	0,242391	2021-08-06	United States
ORF1ab_3646_A	ORF1ab	3646	SRR15471481	11201	A	G	0,953207	2021-08-06	United States
ORF1ab_3731_V	ORF1ab	3731	SRR15471481	11456	A	G	0,998446	2021-08-06	United States
ORF1ab_314_L	ORF1ab	314	SRR15471481	14408	C	T	0,320451	2021-08-06	United States
ORF1ab_662_S	ORF1ab	662	SRR15471481	15451	G	A	0,833618	2021-08-06	United States
ORF1ab_1000_L	ORF1ab	1000	SRR15471481	16466	C	T	0,999617	2021-08-06	United States
ORF1ab_1918_V	ORF1ab	1918	SRR15471481	19220	C	T	0,999399	2021-08-06	United States
ORF1ab_2638_A	ORF1ab	2638	SRR15471481	21379	T	G	0,996099	2021-08-06	United States
S_19_R	S	19	SRR15471481	21618	C	G	0,746332	2021-08-06	United States
S_142_D	S	142	SRR15471481	21987	G	A	0,999437	2021-08-06	United States
S_156_NA	S	156	SRR15471481	22028	G	-AGTTCA	0,997492	2021-08-06	United States
S_452_R	S	452	SRR15471481	22917	T	G	0,999604	2021-08-06	United States
S_478_K	S	478	SRR15471481	22995	C	A	0,762225	2021-08-06	United States
S_614_G	S	614	SRR15471481	23403	A	G	0,999802	2021-08-06	United States
S_681_R	S	681	SRR15471481	23604	C	G	0,999703	2021-08-06	United States
S_950_N	S	950	SRR15471481	24410	G	A	0,999825	2021-08-06	United States
ORF3a_26_L	ORF3a	26	SRR15471481	25469	C	T	0,999689	2021-08-06	United States
M_82_T	M	82	SRR15471481	26767	T	C	0,992569	2021-08-06	United States
ORF7a_82_A	ORF7a	82	SRR15471481	27638	T	C	0,999712	2021-08-06	United States
ORF7a_120_I	ORF7a	120	SRR15471481	27752	C	T	0,99985	2021-08-06	United States
ORF7b_40_I	ORF7b	40	SRR15471481	27874	C	T	0,683486	2021-08-06	United States
ORF8_118_NA	ORF8	118	SRR15471481	28247	A	-GATTTC	0,99695	2021-08-06	United States
N_63_G	N	63	SRR15471481	28461	A	G	0,999296	2021-08-06	United States
N_203_M	N	203	SRR15471481	28881	G	T	0,999462	2021-08-06	United States
N_215_C	N	215	SRR15471481	28916	G	T	0,999034	2021-08-06	United States
N_377_Y	N	377	SRR15471481	29402	G	T	0,99962	2021-08-06	United States
ORF1ab_1306_S	ORF1ab	1306	SRR15471485	4181	G	T	0,996124	2021-08-06	United States
ORF1ab_2046_L	ORF1ab	2046	SRR15471485	6402	C	T	0,765432	2021-08-06	United States
ORF1ab_2103_F	ORF1ab	2103	SRR15471485	6573	C	T	0,992701	2021-08-06	United States
ORF1ab_2287_S	ORF1ab	2287	SRR15471485	7124	C	T	1	2021-08-06	United States
ORF1ab_2320_V	ORF1ab	2320	SRR15471485	7224	C	T	0,982818	2021-08-06	United States
ORF1ab_3255_I	ORF1ab	3255	SRR15471485	10029	C	T	0,34188	2021-08-06	United States
ORF1ab_3646_A	ORF1ab	3646	SRR15471485	11201	A	G	0,868852	2021-08-06	United States
ORF1ab_314_L	ORF1ab	314	SRR15471485	14408	C	T	0,511521	2021-08-06	United States
ORF1ab_563_Y	ORF1ab	563	SRR15471485	15154	C	T	0,98337	2021-08-06	United States
ORF1ab_662_S	ORF1ab	662	SRR15471485	15451	G	A	0,777293	2021-08-06	United States
ORF1ab_1000_L	ORF1ab	1000	SRR15471485	16466	C	T	0,997925	2021-08-06	United States
ORF1ab_1257_V	ORF1ab	1257	SRR15471485	17236	A	G	0,988333	2021-08-06	United States
ORF1ab_1918_V	ORF1ab	1918	SRR15471485	19220	C	T	0,998433	2021-08-06	United States
S_19_R	S	19	SRR15471485	21618	C	G	0,785832	2021-08-06	United States
S_142_D	S	142	SRR15471485	21987	G	A	1	2021-08-06	United States
S_156_NA	S	156	SRR15471485	22028	G	-AGTTCA	1	2021-08-06	United States
S_614_G	S	614	SRR15471485	23403	A	G	1	2021-08-06	United States
S_681_R	S	681	SRR15471485	23604	C	G	1	2021-08-06	United States
S_688_V	S	688	SRR15471485	23625	C	T	0,979424	2021-08-06	United States
S_950_N	S	950	SRR15471485	24410	G	A	0,996933	2021-08-06	United States
ORF3a_26_L	ORF3a	26	SRR15471485	25469	C	T	0,999167	2021-08-06	United States
M_82_T	M	82	SRR15471485	26767	T	C	1	2021-08-06	United States
ORF7a_82_A	ORF7a	82	SRR15471485	27638	T	C	1	2021-08-06	United States
ORF7a_120_I	ORF7a	120	SRR15471485	27752	C	T	1	2021-08-06	United States
ORF7b_40_I	ORF7b	40	SRR15471485	27874	C	T	0,777778	2021-08-06	United States
ORF8_118_NA	ORF8	118	SRR15471485	28247	A	-GATTTC	0,99542	2021-08-06	United States
N_63_G	N	63	SRR15471485	28461	A	G	0,996094	2021-08-06	United States
N_203_M	N	203	SRR15471485	28881	G	T	1	2021-08-06	United States
N_215_C	N	215	SRR15471485	28916	G	T	0,995455	2021-08-06	United States
N_377_Y	N	377	SRR15471485	29402	G	T	1	2021-08-06	United States
ORF1ab_1306_S	ORF1ab	1306	SRR15471487	4181	G	T	0,996484	2021-08-06	United States
ORF1ab_2046_L	ORF1ab	2046	SRR15471487	6402	C	T	0,823286	2021-08-06	United States
ORF1ab_2287_S	ORF1ab	2287	SRR15471487	7124	C	T	0,9969	2021-08-06	United States
ORF1ab_2355_S	ORF1ab	2355	SRR15471487	7328	G	T	0,100242	2021-08-06	United States
ORF1ab_2430_I	ORF1ab	2430	SRR15471487	7553	G	A	0,989256	2021-08-06	United States
ORF1ab_2930_L	ORF1ab	2930	SRR15471487	9053	G	T	0,992211	2021-08-06	United States
ORF1ab_3255_I	ORF1ab	3255	SRR15471487	10029	C	T	0,262948	2021-08-06	United States
ORF1ab_3646_A	ORF1ab	3646	SRR15471487	11201	A	G	0,945677	2021-08-06	United States
ORF1ab_314_L	ORF1ab	314	SRR15471487	14408	C	T	0,46252	2021-08-06	United States
ORF1ab_662_S	ORF1ab	662	SRR15471487	15451	G	A	0,840725	2021-08-06	United States
ORF1ab_1000_L	ORF1ab	1000	SRR15471487	16466	C	T	0,998925	2021-08-06	United States
ORF1ab_1257_V	ORF1ab	1257	SRR15471487	17236	A	G	0,993907	2021-08-06	United States
ORF1ab_1918_V	ORF1ab	1918	SRR15471487	19220	C	T	0,997505	2021-08-06	United States
S_19_R	S	19	SRR15471487	21618	C	G	0,799612	2021-08-06	United States
S_142_D	S	142	SRR15471487	21987	G	A	1	2021-08-06	United States
S_156_NA	S	156	SRR15471487	22028	G	-AGTTCA	0,995399	2021-08-06	United States
S_452_R	S	452	SRR15471487	22917	T	G	0,998094	2021-08-06	United States
S_478_K	S	478	SRR15471487	22995	C	A	0,632536	2021-08-06	United States
S_614_G	S	614	SRR15471487	23403	A	G	0,999535	2021-08-06	United States
S_681_R	S	681	SRR15471487	23604	C	G	0,998934	2021-08-06	United States
S_950_N	S	950	SRR15471487	24410	G	A	0,999628	2021-08-06	United States
ORF3a_26_L	ORF3a	26	SRR15471487	25469	C	T	0,999638	2021-08-06	United States
ORF3a_104_S	ORF3a	104	SRR15471487	25702	C	T	0,994157	2021-08-06	United States
M_3_N	M	3	SRR15471487	26529	G	A	0,99344	2021-08-06	United States
M_82_T	M	82	SRR15471487	26767	T	C	0,992031	2021-08-06	United States
ORF7a_82_A	ORF7a	82	SRR15471487	27638	T	C	0,999486	2021-08-06	United States
ORF7a_120_I	ORF7a	120	SRR15471487	27752	C	T	0,999772	2021-08-06	United States
ORF7b_40_I	ORF7b	40	SRR15471487	27874	C	T	0,752023	2021-08-06	United States
ORF8_118_NA	ORF8	118	SRR15471487	28247	A	-GATTTC	0,995344	2021-08-06	United States
ORF8_121_L	ORF8	121	SRR15471487	28254	A	C	0,177033	2021-08-06	United States
N_63_G	N	63	SRR15471487	28461	A	G	0,999481	2021-08-06	United States
N_203_M	N	203	SRR15471487	28881	G	T	0,999183	2021-08-06	United States
N_208_S	N	208	SRR15471487	28895	G	T	0,987984	2021-08-06	United States
N_215_C	N	215	SRR15471487	28916	G	T	0,996656	2021-08-06	United States
N_377_Y	N	377	SRR15471487	29402	G	T	0,999417	2021-08-06	United States
ORF1ab_1306_S	ORF1ab	1306	SRR15471489	4181	G	T	1	2021-08-06	United States
ORF1ab_2046_L	ORF1ab	2046	SRR15471489	6402	C	T	0,858279	2021-08-06	United States
ORF1ab_2287_S	ORF1ab	2287	SRR15471489	7124	C	T	0,999072	2021-08-06	United States
ORF1ab_2930_L	ORF1ab	2930	SRR15471489	9053	G	T	1	2021-08-06	United States
ORF1ab_3255_I	ORF1ab	3255	SRR15471489	10029	C	T	0,220954	2021-08-06	United States
ORF1ab_3646_A	ORF1ab	3646	SRR15471489	11201	A	G	0,911964	2021-08-06	United States
ORF1ab_314_L	ORF1ab	314	SRR15471489	14408	C	T	0,55265	2021-08-06	United States
ORF1ab_662_S	ORF1ab	662	SRR15471489	15451	G	A	0,831391	2021-08-06	United States
ORF1ab_1000_L	ORF1ab	1000	SRR15471489	16466	C	T	1	2021-08-06	United States
ORF1ab_1257_V	ORF1ab	1257	SRR15471489	17236	A	G	0,995053	2021-08-06	United States
ORF1ab_1918_V	ORF1ab	1918	SRR15471489	19220	C	T	0,998288	2021-08-06	United States
ORF1ab_2268_S	ORF1ab	2268	SRR15471489	20269	G	T	0,995781	2021-08-06	United States
S_19_R	S	19	SRR15471489	21618	C	G	0,781714	2021-08-06	United States
S_142_D	S	142	SRR15471489	21987	G	A	1	2021-08-06	United States
S_156_NA	S	156	SRR15471489	22028	G	-AGTTCA	0,996667	2021-08-06	United States
S_452_R	S	452	SRR15471489	22917	T	G	1	2021-08-06	United States
S_478_K	S	478	SRR15471489	22995	C	A	0,533724	2021-08-06	United States
S_614_G	S	614	SRR15471489	23403	A	G	1	2021-08-06	United States
S_681_R	S	681	SRR15471489	23604	C	G	1	2021-08-06	United States
S_950_N	S	950	SRR15471489	24410	G	A	1	2021-08-06	United States
ORF3a_26_L	ORF3a	26	SRR15471489	25469	C	T	0,996798	2021-08-06	United States
ORF3a_104_S	ORF3a	104	SRR15471489	25702	C	T	0,993449	2021-08-06	United States
M_82_T	M	82	SRR15471489	26767	T	C	0,992593	2021-08-06	United States
ORF7a_82_A	ORF7a	82	SRR15471489	27638	T	C	1	2021-08-06	United States
ORF7a_120_I	ORF7a	120	SRR15471489	27752	C	T	1	2021-08-06	United States
ORF7b_40_I	ORF7b	40	SRR15471489	27874	C	T	0,775362	2021-08-06	United States
ORF8_118_NA	ORF8	118	SRR15471489	28247	A	-GATTTC	0,993652	2021-08-06	United States
N_63_G	N	63	SRR15471489	28461	A	G	1	2021-08-06	United States
N_203_M	N	203	SRR15471489	28881	G	T	0,99652	2021-08-06	United States
N_208_S	N	208	SRR15471489	28895	G	T	0,995423	2021-08-06	United States
N_215_C	N	215	SRR15471489	28916	G	T	0,996575	2021-08-06	United States
N_377_Y	N	377	SRR15471489	29402	G	T	0,998663	2021-08-06	United States
ORF1ab_767_K	ORF1ab	767	SRR15471491	2564	G	A	0,998935	2021-08-06	United States
ORF1ab_1228_G	ORF1ab	1228	SRR15471491	3948	A	G	0,998413	2021-08-06	United States
ORF1ab_1306_S	ORF1ab	1306	SRR15471491	4181	G	T	0,99974	2021-08-06	United States
ORF1ab_2046_L	ORF1ab	2046	SRR15471491	6402	C	T	0,812163	2021-08-06	United States
ORF1ab_2287_S	ORF1ab	2287	SRR15471491	7124	C	T	0,999732	2021-08-06	United States
ORF1ab_2355_S	ORF1ab	2355	SRR15471491	7328	G	T	0,0618789	2021-08-06	United States
ORF1ab_2833_G	ORF1ab	2833	SRR15471491	8763	A	G	0,998226	2021-08-06	United States
ORF1ab_2930_L	ORF1ab	2930	SRR15471491	9053	G	T	0,999516	2021-08-06	United States
ORF1ab_3255_I	ORF1ab	3255	SRR15471491	10029	C	T	0,284509	2021-08-06	United States
ORF1ab_3646_A	ORF1ab	3646	SRR15471491	11201	A	G	0,919586	2021-08-06	United States
ORF1ab_3766_F	ORF1ab	3766	SRR15471491	11562	G	T	0,918132	2021-08-06	United States
ORF1ab_314_L	ORF1ab	314	SRR15471491	14408	C	T	0,441821	2021-08-06	United States
ORF1ab_662_S	ORF1ab	662	SRR15471491	15451	G	A	0,827037	2021-08-06	United States
ORF1ab_1000_L	ORF1ab	1000	SRR15471491	16466	C	T	0,999612	2021-08-06	United States
ORF1ab_1918_V	ORF1ab	1918	SRR15471491	19220	C	T	0,999637	2021-08-06	United States
S_19_R	S	19	SRR15471491	21618	C	G	0,831173	2021-08-06	United States
S_142_D	S	142	SRR15471491	21987	G	A	0,999715	2021-08-06	United States
S_156_NA	S	156	SRR15471491	22028	G	-AGTTCA	0,9965	2021-08-06	United States
S_452_R	S	452	SRR15471491	22917	T	G	0,99921	2021-08-06	United States
S_478_K	S	478	SRR15471491	22995	C	A	0,646654	2021-08-06	United States
S_614_G	S	614	SRR15471491	23403	A	G	0,999707	2021-08-06	United States
S_681_R	S	681	SRR15471491	23604	C	G	0,999784	2021-08-06	United States
S_950_N	S	950	SRR15471491	24410	G	A	0,999786	2021-08-06	United States
ORF3a_26_L	ORF3a	26	SRR15471491	25469	C	T	0,999757	2021-08-06	United States
ORF3a_239_Q	ORF3a	239	SRR15471491	26107	G	C	0,709111	2021-08-06	United States
M_82_T	M	82	SRR15471491	26767	T	C	0,993492	2021-08-06	United States
ORF7a_82_A	ORF7a	82	SRR15471491	27638	T	C	0,999076	2021-08-06	United States
ORF7a_120_I	ORF7a	120	SRR15471491	27752	C	T	0,999779	2021-08-06	United States
ORF7b_40_I	ORF7b	40	SRR15471491	27874	C	T	0,743749	2021-08-06	United States
ORF8_118_NA	ORF8	118	SRR15471491	28247	A	-GATTTC	0,996858	2021-08-06	United States
N_63_G	N	63	SRR15471491	28461	A	G	0,999555	2021-08-06	United States
N_203_M	N	203	SRR15471491	28881	G	T	0,99946	2021-08-06	United States
N_215_C	N	215	SRR15471491	28916	G	T	0,99927	2021-08-06	United States
N_377_Y	N	377	SRR15471491	29402	G	T	0,999606	2021-08-06	United States
ORF1ab_599_V	ORF1ab	599	SRR15471493	2061	C	T	0,993528	2021-08-06	United States
ORF1ab_1049_V	ORF1ab	1049	SRR15471493	3411	C	T	0,080533	2021-08-06	United States
ORF1ab_1306_S	ORF1ab	1306	SRR15471493	4181	G	T	1	2021-08-06	United States
ORF1ab_1822_I	ORF1ab	1822	SRR15471493	5730	C	T	0,994071	2021-08-06	United States
ORF1ab_1895_N	ORF1ab	1895	SRR15471493	5950	G	T	0,0808824	2021-08-06	United States
ORF1ab_2046_L	ORF1ab	2046	SRR15471493	6402	C	T	0,737052	2021-08-06	United States
ORF1ab_2287_S	ORF1ab	2287	SRR15471493	7124	C	T	0,997727	2021-08-06	United States
ORF1ab_2930_L	ORF1ab	2930	SRR15471493	9053	G	T	0,991453	2021-08-06	United States
ORF1ab_3255_I	ORF1ab	3255	SRR15471493	10029	C	T	0,309211	2021-08-06	United States
ORF1ab_3420_I	ORF1ab	3420	SRR15471493	10523	G	A	0,994088	2021-08-06	United States
ORF1ab_3646_A	ORF1ab	3646	SRR15471493	11201	A	G	0,916	2021-08-06	United States
ORF1ab_314_L	ORF1ab	314	SRR15471493	14408	C	T	0,418079	2021-08-06	United States
ORF1ab_662_S	ORF1ab	662	SRR15471493	15451	G	A	0,815056	2021-08-06	United States
ORF1ab_1000_L	ORF1ab	1000	SRR15471493	16466	C	T	1	2021-08-06	United States
ORF1ab_1918_V	ORF1ab	1918	SRR15471493	19220	C	T	1	2021-08-06	United States
S_19_R	S	19	SRR15471493	21618	C	G	0,793407	2021-08-06	United States
S_452_R	S	452	SRR15471493	22917	T	G	0,990741	2021-08-06	United States
S_478_K	S	478	SRR15471493	22995	C	A	0,692308	2021-08-06	United States
S_614_G	S	614	SRR15471493	23403	A	G	1	2021-08-06	United States
S_681_R	S	681	SRR15471493	23604	C	G	1	2021-08-06	United States
S_950_N	S	950	SRR15471493	24410	G	A	1	2021-08-06	United States
S_1104_L	S	1104	SRR15471493	24872	G	T	1	2021-08-06	United States
ORF3a_26_L	ORF3a	26	SRR15471493	25469	C	T	0,999328	2021-08-06	United States
M_82_T	M	82	SRR15471493	26767	T	C	0,993902	2021-08-06	United States
ORF7a_120_I	ORF7a	120	SRR15471493	27752	C	T	1	2021-08-06	United States
ORF7b_40_I	ORF7b	40	SRR15471493	27874	C	T	0,740196	2021-08-06	United States
ORF8_118_NA	ORF8	118	SRR15471493	28247	A	-GATTTC	0,996988	2021-08-06	United States
N_63_G	N	63	SRR15471493	28461	A	G	1	2021-08-06	United States
N_203_M	N	203	SRR15471493	28881	G	T	1	2021-08-06	United States
N_215_C	N	215	SRR15471493	28916	G	T	0,997748	2021-08-06	United States
N_377_Y	N	377	SRR15471493	29402	G	T	1	2021-08-06	United States
ORF10_24_L	ORF10	24	SRR15471493	29628	G	T	0,970588	2021-08-06	United States
ORF1ab_84_NA	ORF1ab	84	SRR15471495	517	T	-ATG	0,944118	2021-08-06	United States
ORF1ab_3209_V	ORF1ab	3209	SRR15471495	9891	C	T	0,99747	2021-08-06	United States
ORF1ab_3718_A	ORF1ab	3718	SRR15471495	11418	T	C	0,996663	2021-08-06	United States
ORF1ab_3750_I	ORF1ab	3750	SRR15471495	11514	C	T	0,991285	2021-08-06	United States
ORF1ab_3952_S	ORF1ab	3952	SRR15471495	12119	C	T	0,993171	2021-08-06	United States
ORF1ab_4249_I	ORF1ab	4249	SRR15471495	13011	C	T	0,0505732	2021-08-06	United States
ORF1ab_314_L	ORF1ab	314	SRR15471495	14408	C	T	0,322799	2021-08-06	United States
ORF1ab_662_S	ORF1ab	662	SRR15471495	15451	G	A	0,842529	2021-08-06	United States
ORF1ab_1000_L	ORF1ab	1000	SRR15471495	16466	C	T	1	2021-08-06	United States
S_19_R	S	19	SRR15471495	21618	C	G	0,747392	2021-08-06	United States
S_142_D	S	142	SRR15471495	21987	G	A	1	2021-08-06	United States
S_156_NA	S	156	SRR15471495	22028	G	-AGTTCA	1	2021-08-06	United States
S_452_R	S	452	SRR15471495	22917	T	G	1	2021-08-06	United States
S_478_K	S	478	SRR15471495	22995	C	A	0,80695	2021-08-06	United States
S_614_G	S	614	SRR15471495	23403	A	G	1	2021-08-06	United States
S_681_R	S	681	SRR15471495	23604	C	G	0,997608	2021-08-06	United States
S_950_N	S	950	SRR15471495	24410	G	A	1	2021-08-06	United States
S_1074_S	S	1074	SRR15471495	24783	A	G	0,993333	2021-08-06	United States
S_1264_L	S	1264	SRR15471495	25352	G	T	0,983466	2021-08-06	United States
ORF3a_26_L	ORF3a	26	SRR15471495	25469	C	T	0,999379	2021-08-06	United States
ORF3a_219_F	ORF3a	219	SRR15471495	26049	G	T	0,992688	2021-08-06	United States
M_82_T	M	82	SRR15471495	26767	T	C	0,98977	2021-08-06	United States
ORF6_48_N	ORF6	48	SRR15471495	27345	A	T	1	2021-08-06	United States
ORF7a_105_T	ORF7a	105	SRR15471495	27706	G	A	0,990323	2021-08-06	United States
ORF7a_120_I	ORF7a	120	SRR15471495	27752	C	T	1	2021-08-06	United States
ORF8_118_NA	ORF8	118	SRR15471495	28247	A	-GATTTC	0,996127	2021-08-06	United States
N_63_G	N	63	SRR15471495	28461	A	G	0,999002	2021-08-06	United States
N_203_M	N	203	SRR15471495	28881	G	T	1	2021-08-06	United States
N_377_Y	N	377	SRR15471495	29402	G	T	1	2021-08-06	United States
ORF1ab_1306_S	ORF1ab	1306	SRR15471499	4181	G	T	0,999495	2021-08-06	United States
ORF1ab_2046_L	ORF1ab	2046	SRR15471499	6402	C	T	0,464169	2021-08-06	United States
ORF1ab_2287_S	ORF1ab	2287	SRR15471499	7124	C	T	0,999477	2021-08-06	United States
ORF1ab_2355_S	ORF1ab	2355	SRR15471499	7328	G	T	0,108373	2021-08-06	United States
ORF1ab_2930_L	ORF1ab	2930	SRR15471499	9053	G	T	0,998829	2021-08-06	United States
ORF1ab_3255_I	ORF1ab	3255	SRR15471499	10029	C	T	0,154232	2021-08-06	United States
ORF1ab_3476_V	ORF1ab	3476	SRR15471499	10691	A	G	0,997938	2021-08-06	United States
ORF1ab_3646_A	ORF1ab	3646	SRR15471499	11201	A	G	0,944795	2021-08-06	United States
ORF1ab_3936_N	ORF1ab	3936	SRR15471499	12071	G	A	0,773481	2021-08-06	United States
ORF1ab_314_L	ORF1ab	314	SRR15471499	14408	C	T	0,265902	2021-08-06	United States
ORF1ab_662_S	ORF1ab	662	SRR15471499	15451	G	A	0,817801	2021-08-06	United States
ORF1ab_1000_L	ORF1ab	1000	SRR15471499	16466	C	T	0,999773	2021-08-06	United States
ORF1ab_1898_F	ORF1ab	1898	SRR15471499	19160	C	T	0,99726	2021-08-06	United States
ORF1ab_1918_V	ORF1ab	1918	SRR15471499	19220	C	T	0,999196	2021-08-06	United States
ORF1ab_2501_I	ORF1ab	2501	SRR15471499	20968	G	A	0,997973	2021-08-06	United States
S_19_R	S	19	SRR15471499	21618	C	G	0,801963	2021-08-06	United States
S_95_I	S	95	SRR15471499	21846	C	T	0,996355	2021-08-06	United States
S_142_D	S	142	SRR15471499	21987	G	A	0,999745	2021-08-06	United States
S_156_NA	S	156	SRR15471499	22028	G	-AGTTCA	0,9974	2021-08-06	United States
S_452_R	S	452	SRR15471499	22917	T	G	0,999338	2021-08-06	United States
S_478_K	S	478	SRR15471499	22995	C	A	0,707625	2021-08-06	United States
S_614_G	S	614	SRR15471499	23403	A	G	0,9999	2021-08-06	United States
S_681_R	S	681	SRR15471499	23604	C	G	0,999531	2021-08-06	United States
S_950_N	S	950	SRR15471499	24410	G	A	0,99978	2021-08-06	United States
ORF3a_26_L	ORF3a	26	SRR15471499	25469	C	T	0,999705	2021-08-06	United States
M_82_T	M	82	SRR15471499	26767	T	C	0,992952	2021-08-06	United States
ORF7a_82_A	ORF7a	82	SRR15471499	27638	T	C	0,999622	2021-08-06	United States
ORF7a_93_F	ORF7a	93	SRR15471499	27670	G	T	0,996687	2021-08-06	United States
ORF7a_120_I	ORF7a	120	SRR15471499	27752	C	T	1	2021-08-06	United States
ORF7b_40_I	ORF7b	40	SRR15471499	27874	C	T	0,499516	2021-08-06	United States
ORF8_118_NA	ORF8	118	SRR15471499	28247	A	-GATTTC	0,996401	2021-08-06	United States
N_63_G	N	63	SRR15471499	28461	A	G	0,999634	2021-08-06	United States
N_203_M	N	203	SRR15471499	28881	G	T	0,999643	2021-08-06	United States
N_215_C	N	215	SRR15471499	28916	G	T	0,998757	2021-08-06	United States
N_377_Y	N	377	SRR15471499	29402	G	T	0,999555	2021-08-06	United States
ORF1ab_519_S	ORF1ab	519	SRR15471501	1820	G	A	0,998497	2021-08-06	United States
ORF1ab_1306_S	ORF1ab	1306	SRR15471501	4181	G	T	1	2021-08-06	United States
ORF1ab_2046_L	ORF1ab	2046	SRR15471501	6402	C	T	0,192749	2021-08-06	United States
ORF1ab_2125_Y	ORF1ab	2125	SRR15471501	6638	C	T	0,959055	2021-08-06	United States
ORF1ab_2287_S	ORF1ab	2287	SRR15471501	7124	C	T	0,999688	2021-08-06	United States
ORF1ab_2355_S	ORF1ab	2355	SRR15471501	7328	G	T	0,0925267	2021-08-06	United States
ORF1ab_2554_V	ORF1ab	2554	SRR15471501	7926	C	T	1	2021-08-06	United States
ORF1ab_2930_L	ORF1ab	2930	SRR15471501	9053	G	T	1	2021-08-06	United States
ORF1ab_3255_I	ORF1ab	3255	SRR15471501	10029	C	T	0,429497	2021-08-06	United States
ORF1ab_3606_F	ORF1ab	3606	SRR15471501	11083	G	T	0,0611937	2021-08-06	United States
ORF1ab_3646_A	ORF1ab	3646	SRR15471501	11201	A	G	0,942601	2021-08-06	United States
ORF1ab_183_V	ORF1ab	183	SRR15471501	14014	T	G	0,999197	2021-08-06	United States
ORF1ab_314_L	ORF1ab	314	SRR15471501	14408	C	T	0,294459	2021-08-06	United States
ORF1ab_662_S	ORF1ab	662	SRR15471501	15451	G	A	0,722835	2021-08-06	United States
ORF1ab_1000_L	ORF1ab	1000	SRR15471501	16466	C	T	0,999517	2021-08-06	United States
ORF1ab_1087_Y	ORF1ab	1087	SRR15471501	16726	C	T	0,998283	2021-08-06	United States
ORF1ab_1918_V	ORF1ab	1918	SRR15471501	19220	C	T	0,998855	2021-08-06	United States
S_19_R	S	19	SRR15471501	21618	C	G	0,835962	2021-08-06	United States
S_142_D	S	142	SRR15471501	21987	G	A	1	2021-08-06	United States
S_156_NA	S	156	SRR15471501	22028	G	-AGTTCA	0,991903	2021-08-06	United States
S_452_R	S	452	SRR15471501	22917	T	G	0,999209	2021-08-06	United States
S_478_K	S	478	SRR15471501	22995	C	A	0,936217	2021-08-06	United States
S_614_G	S	614	SRR15471501	23403	A	G	1	2021-08-06	United States
S_681_R	S	681	SRR15471501	23604	C	G	0,999654	2021-08-06	United States
S_950_N	S	950	SRR15471501	24410	G	A	0,99958	2021-08-06	United States
ORF3a_26_L	ORF3a	26	SRR15471501	25469	C	T	0,99973	2021-08-06	United States
M_82_T	M	82	SRR15471501	26767	T	C	0,988606	2021-08-06	United States
ORF7a_82_A	ORF7a	82	SRR15471501	27638	T	C	0,998812	2021-08-06	United States
ORF7a_120_I	ORF7a	120	SRR15471501	27752	C	T	1	2021-08-06	United States
ORF7b_40_I	ORF7b	40	SRR15471501	27874	C	T	0,274939	2021-08-06	United States
ORF8_60_F	ORF8	60	SRR15471501	28073	G	T	0,336114	2021-08-06	United States
ORF8_118_NA	ORF8	118	SRR15471501	28247	A	-GATTTC	0,995385	2021-08-06	United States
N_63_G	N	63	SRR15471501	28461	A	G	0,999403	2021-08-06	United States
N_203_M	N	203	SRR15471501	28881	G	T	0,99955	2021-08-06	United States
N_215_C	N	215	SRR15471501	28916	G	T	0,999109	2021-08-06	United States
N_377_Y	N	377	SRR15471501	29402	G	T	0,999546	2021-08-06	United States
ORF1ab_782_L	ORF1ab	782	SRR15471503	2610	C	T	0,998076	2021-08-06	United States
ORF1ab_1306_S	ORF1ab	1306	SRR15471503	4181	G	T	0,999543	2021-08-06	United States
ORF1ab_1397_V	ORF1ab	1397	SRR15471503	4455	C	T	0,998638	2021-08-06	United States
ORF1ab_2046_L	ORF1ab	2046	SRR15471503	6402	C	T	0,550365	2021-08-06	United States
ORF1ab_2287_S	ORF1ab	2287	SRR15471503	7124	C	T	0,999537	2021-08-06	United States
ORF1ab_2355_S	ORF1ab	2355	SRR15471503	7328	G	T	0,0942715	2021-08-06	United States
ORF1ab_2855_V	ORF1ab	2855	SRR15471503	8829	C	T	0,998561	2021-08-06	United States
ORF1ab_2930_L	ORF1ab	2930	SRR15471503	9053	G	T	0,999804	2021-08-06	United States
ORF1ab_3255_I	ORF1ab	3255	SRR15471503	10029	C	T	0,222659	2021-08-06	United States
ORF1ab_3603_NA	ORF1ab	3603	SRR15471503	11074	C	+T	0,0779033	2021-08-06	United States
ORF1ab_3606_NA	ORF1ab	3606	SRR15471503	11082	T	-G	0,131271	2021-08-06	United States
ORF1ab_3606_F	ORF1ab	3606	SRR15471503	11083	G	T	0,998225	2021-08-06	United States
ORF1ab_3646_A	ORF1ab	3646	SRR15471503	11201	A	G	0,928351	2021-08-06	United States
ORF1ab_314_L	ORF1ab	314	SRR15471503	14408	C	T	0,360053	2021-08-06	United States
ORF1ab_662_S	ORF1ab	662	SRR15471503	15451	G	A	0,815198	2021-08-06	United States
ORF1ab_839_L	ORF1ab	839	SRR15471503	15982	G	T	0,998879	2021-08-06	United States
ORF1ab_1000_L	ORF1ab	1000	SRR15471503	16466	C	T	0,999695	2021-08-06	United States
ORF1ab_1847_S	ORF1ab	1847	SRR15471503	19006	G	T	0,997177	2021-08-06	United States
ORF1ab_1877_T	ORF1ab	1877	SRR15471503	19096	G	A	0,40669	2021-08-06	United States
ORF1ab_1918_V	ORF1ab	1918	SRR15471503	19220	C	T	0,9996	2021-08-06	United States
S_19_R	S	19	SRR15471503	21618	C	G	0,822234	2021-08-06	United States
S_95_I	S	95	SRR15471503	21846	C	T	1	2021-08-06	United States
S_142_D	S	142	SRR15471503	21987	G	A	0,999831	2021-08-06	United States
S_156_NA	S	156	SRR15471503	22028	G	-AGTTCA	0,997585	2021-08-06	United States
S_452_R	S	452	SRR15471503	22917	T	G	1	2021-08-06	United States
S_478_K	S	478	SRR15471503	22995	C	A	0,748573	2021-08-06	United States
S_614_G	S	614	SRR15471503	23403	A	G	0,999682	2021-08-06	United States
S_681_R	S	681	SRR15471503	23604	C	G	0,999611	2021-08-06	United States
S_950_N	S	950	SRR15471503	24410	G	A	0,999714	2021-08-06	United States
ORF3a_26_L	ORF3a	26	SRR15471503	25469	C	T	0,999773	2021-08-06	United States
M_82_T	M	82	SRR15471503	26767	T	C	0,99214	2021-08-06	United States
ORF7a_82_A	ORF7a	82	SRR15471503	27638	T	C	0,999786	2021-08-06	United States
ORF7a_120_I	ORF7a	120	SRR15471503	27752	C	T	0,999745	2021-08-06	United States
ORF7b_40_I	ORF7b	40	SRR15471503	27874	C	T	0,594794	2021-08-06	United States
ORF8_118_NA	ORF8	118	SRR15471503	28247	A	-GATTTC	0,996924	2021-08-06	United States
N_63_G	N	63	SRR15471503	28461	A	G	0,999806	2021-08-06	United States
N_203_M	N	203	SRR15471503	28881	G	T	0,999699	2021-08-06	United States
N_215_C	N	215	SRR15471503	28916	G	T	0,999058	2021-08-06	United States
N_377_Y	N	377	SRR15471503	29402	G	T	0,999793	2021-08-06	United States
ORF1ab_1306_S	ORF1ab	1306	SRR15471515	4181	G	T	0,998331	2021-08-06	United States
ORF1ab_2046_L	ORF1ab	2046	SRR15471515	6402	C	T	0,795197	2021-08-06	United States
ORF1ab_2287_S	ORF1ab	2287	SRR15471515	7124	C	T	0,998992	2021-08-06	United States
ORF1ab_2355_S	ORF1ab	2355	SRR15471515	7328	G	T	0,100063	2021-08-06	United States
ORF1ab_2930_L	ORF1ab	2930	SRR15471515	9053	G	T	0,997722	2021-08-06	United States
ORF1ab_3255_I	ORF1ab	3255	SRR15471515	10029	C	T	0,309959	2021-08-06	United States
ORF1ab_3646_A	ORF1ab	3646	SRR15471515	11201	A	G	0,932106	2021-08-06	United States
ORF1ab_314_L	ORF1ab	314	SRR15471515	14408	C	T	0,416364	2021-08-06	United States
ORF1ab_662_S	ORF1ab	662	SRR15471515	15451	G	A	0,820179	2021-08-06	United States
ORF1ab_1000_L	ORF1ab	1000	SRR15471515	16466	C	T	0,999755	2021-08-06	United States
ORF1ab_1257_V	ORF1ab	1257	SRR15471515	17236	A	G	0,99658	2021-08-06	United States
ORF1ab_1918_V	ORF1ab	1918	SRR15471515	19220	C	T	0,998895	2021-08-06	United States
S_19_R	S	19	SRR15471515	21618	C	G	0,714998	2021-08-06	United States
S_142_D	S	142	SRR15471515	21987	G	A	0,99952	2021-08-06	United States
S_156_NA	S	156	SRR15471515	22028	G	-AGTTCA	0,998212	2021-08-06	United States
S_452_R	S	452	SRR15471515	22917	T	G	0,999188	2021-08-06	United States
S_478_K	S	478	SRR15471515	22995	C	A	0,669808	2021-08-06	United States
S_614_G	S	614	SRR15471515	23403	A	G	0,999646	2021-08-06	United States
S_681_R	S	681	SRR15471515	23604	C	G	0,999575	2021-08-06	United States
S_950_N	S	950	SRR15471515	24410	G	A	0,999735	2021-08-06	United States
ORF3a_26_L	ORF3a	26	SRR15471515	25469	C	T	0,999569	2021-08-06	United States
ORF3a_104_S	ORF3a	104	SRR15471515	25702	C	T	0,997166	2021-08-06	United States
M_82_T	M	82	SRR15471515	26767	T	C	0,993513	2021-08-06	United States
ORF7a_82_A	ORF7a	82	SRR15471515	27638	T	C	0,999474	2021-08-06	United States
ORF7a_120_I	ORF7a	120	SRR15471515	27752	C	T	0,999794	2021-08-06	United States
ORF7b_40_I	ORF7b	40	SRR15471515	27874	C	T	0,711415	2021-08-06	United States
ORF8_27_*	ORF8	27	SRR15471515	27972	C	T	0,990081	2021-08-06	United States
ORF8_118_NA	ORF8	118	SRR15471515	28247	A	-GATTTC	0,996336	2021-08-06	United States
N_63_G	N	63	SRR15471515	28461	A	G	0,999135	2021-08-06	United States
N_203_M	N	203	SRR15471515	28881	G	T	0,999179	2021-08-06	United States
N_208_S	N	208	SRR15471515	28895	G	T	0,993391	2021-08-06	United States
N_215_C	N	215	SRR15471515	28916	G	T	0,997221	2021-08-06	United States
N_377_Y	N	377	SRR15471515	29402	G	T	0,99958	2021-08-06	United States
ORF1ab_1143_F	ORF1ab	1143	SRR15471523	3692	G	T	0,998028	2021-08-06	United States
ORF1ab_1306_S	ORF1ab	1306	SRR15471523	4181	G	T	0,999341	2021-08-06	United States
ORF1ab_2046_L	ORF1ab	2046	SRR15471523	6402	C	T	0,346616	2021-08-06	United States
ORF1ab_2125_Y	ORF1ab	2125	SRR15471523	6638	C	T	0,986866	2021-08-06	United States
ORF1ab_2144_NA	ORF1ab	2144	SRR15471523	6696	C	+T	0,0543933	2021-08-06	United States
ORF1ab_2287_S	ORF1ab	2287	SRR15471523	7124	C	T	0,999663	2021-08-06	United States
ORF1ab_2355_S	ORF1ab	2355	SRR15471523	7328	G	T	0,0571035	2021-08-06	United States
ORF1ab_2554_V	ORF1ab	2554	SRR15471523	7926	C	T	0,999007	2021-08-06	United States
ORF1ab_2930_L	ORF1ab	2930	SRR15471523	9053	G	T	0,999653	2021-08-06	United States
ORF1ab_3255_I	ORF1ab	3255	SRR15471523	10029	C	T	0,245757	2021-08-06	United States
ORF1ab_3646_A	ORF1ab	3646	SRR15471523	11201	A	G	0,959944	2021-08-06	United States
ORF1ab_183_V	ORF1ab	183	SRR15471523	14014	T	G	0,999467	2021-08-06	United States
ORF1ab_314_L	ORF1ab	314	SRR15471523	14408	C	T	0,213981	2021-08-06	United States
ORF1ab_662_S	ORF1ab	662	SRR15471523	15451	G	A	0,767396	2021-08-06	United States
ORF1ab_1000_L	ORF1ab	1000	SRR15471523	16466	C	T	0,99966	2021-08-06	United States
ORF1ab_1087_Y	ORF1ab	1087	SRR15471523	16726	C	T	0,998916	2021-08-06	United States
ORF1ab_1918_V	ORF1ab	1918	SRR15471523	19220	C	T	0,999546	2021-08-06	United States
S_19_R	S	19	SRR15471523	21618	C	G	0,778538	2021-08-06	United States
S_142_D	S	142	SRR15471523	21987	G	A	0,9995	2021-08-06	United States
S_156_NA	S	156	SRR15471523	22028	G	-AGTTCA	0,993265	2021-08-06	United States
S_452_R	S	452	SRR15471523	22917	T	G	0,999613	2021-08-06	United States
S_478_K	S	478	SRR15471523	22995	C	A	0,894878	2021-08-06	United States
S_614_G	S	614	SRR15471523	23403	A	G	0,999574	2021-08-06	United States
S_681_R	S	681	SRR15471523	23604	C	G	0,999628	2021-08-06	United States
S_950_N	S	950	SRR15471523	24410	G	A	0,999778	2021-08-06	United States
ORF3a_26_L	ORF3a	26	SRR15471523	25469	C	T	0,999812	2021-08-06	United States
ORF3a_239_D	ORF3a	239	SRR15471523	26109	G	T	0,443355	2021-08-06	United States
M_82_T	M	82	SRR15471523	26767	T	C	0,992581	2021-08-06	United States
ORF7a_82_A	ORF7a	82	SRR15471523	27638	T	C	0,999522	2021-08-06	United States
ORF7a_120_I	ORF7a	120	SRR15471523	27752	C	T	0,999809	2021-08-06	United States
ORF7b_40_I	ORF7b	40	SRR15471523	27874	C	T	0,354526	2021-08-06	United States
ORF8_60_F	ORF8	60	SRR15471523	28073	G	T	0,457314	2021-08-06	United States
ORF8_118_NA	ORF8	118	SRR15471523	28247	A	-GATTTC	0,995488	2021-08-06	United States
N_63_G	N	63	SRR15471523	28461	A	G	0,999753	2021-08-06	United States
N_203_M	N	203	SRR15471523	28881	G	T	0,999585	2021-08-06	United States
N_215_C	N	215	SRR15471523	28916	G	T	0,999109	2021-08-06	United States
N_377_Y	N	377	SRR15471523	29402	G	T	0,999478	2021-08-06	United States
ORF1ab_1306_S	ORF1ab	1306	SRR15471535	4181	G	T	0,996546	2021-08-06	United States
ORF1ab_2046_L	ORF1ab	2046	SRR15471535	6402	C	T	0,719536	2021-08-06	United States
ORF1ab_2287_S	ORF1ab	2287	SRR15471535	7124	C	T	0,996241	2021-08-06	United States
ORF1ab_2930_L	ORF1ab	2930	SRR15471535	9053	G	T	0,995851	2021-08-06	United States
ORF1ab_3255_I	ORF1ab	3255	SRR15471535	10029	C	T	0,251925	2021-08-06	United States
ORF1ab_3646_A	ORF1ab	3646	SRR15471535	11201	A	G	0,893617	2021-08-06	United States
ORF1ab_314_L	ORF1ab	314	SRR15471535	14408	C	T	0,392173	2021-08-06	United States
ORF1ab_662_S	ORF1ab	662	SRR15471535	15451	G	A	0,802542	2021-08-06	United States
ORF1ab_829_I	ORF1ab	829	SRR15471535	15952	C	A	0,973826	2021-08-06	United States
ORF1ab_1000_L	ORF1ab	1000	SRR15471535	16466	C	T	0,999458	2021-08-06	United States
ORF1ab_1918_V	ORF1ab	1918	SRR15471535	19220	C	T	0,997342	2021-08-06	United States
S_19_R	S	19	SRR15471535	21618	C	G	0,792886	2021-08-06	United States
S_142_D	S	142	SRR15471535	21987	G	A	1	2021-08-06	United States
S_156_NA	S	156	SRR15471535	22028	G	-AGTTCA	1	2021-08-06	United States
S_452_R	S	452	SRR15471535	22917	T	G	0,996094	2021-08-06	United States
S_478_K	S	478	SRR15471535	22995	C	A	0,75	2021-08-06	United States
S_614_G	S	614	SRR15471535	23403	A	G	1	2021-08-06	United States
S_681_R	S	681	SRR15471535	23604	C	G	0,997375	2021-08-06	United States
S_950_N	S	950	SRR15471535	24410	G	A	1	2021-08-06	United States
ORF3a_26_L	ORF3a	26	SRR15471535	25469	C	T	0,999657	2021-08-06	United States
M_82_T	M	82	SRR15471535	26767	T	C	0,992647	2021-08-06	United States
ORF7a_82_A	ORF7a	82	SRR15471535	27638	T	C	1	2021-08-06	United States
ORF7a_120_I	ORF7a	120	SRR15471535	27752	C	T	1	2021-08-06	United States
ORF7b_40_I	ORF7b	40	SRR15471535	27874	C	T	0,615385	2021-08-06	United States
ORF8_118_NA	ORF8	118	SRR15471535	28247	A	-GATTTC	0,99279	2021-08-06	United States
N_9_L	N	9	SRR15471535	28299	A	T	0,384488	2021-08-06	United States
N_63_G	N	63	SRR15471535	28461	A	G	0,998187	2021-08-06	United States
N_203_M	N	203	SRR15471535	28881	G	T	0,998873	2021-08-06	United States
N_215_C	N	215	SRR15471535	28916	G	T	0,995521	2021-08-06	United States
N_377_Y	N	377	SRR15471535	29402	G	T	0,997856	2021-08-06	United States
ORF1ab_1306_S	ORF1ab	1306	SRR15471537	4181	G	T	0,997349	2021-08-06	United States
ORF1ab_2046_L	ORF1ab	2046	SRR15471537	6402	C	T	0,660316	2021-08-06	United States
ORF1ab_2287_S	ORF1ab	2287	SRR15471537	7124	C	T	0,998359	2021-08-06	United States
ORF1ab_2355_S	ORF1ab	2355	SRR15471537	7328	G	T	0,0984615	2021-08-06	United States
ORF1ab_2930_L	ORF1ab	2930	SRR15471537	9053	G	T	0,992965	2021-08-06	United States
ORF1ab_3255_I	ORF1ab	3255	SRR15471537	10029	C	T	0,176006	2021-08-06	United States
ORF1ab_3646_A	ORF1ab	3646	SRR15471537	11201	A	G	0,936604	2021-08-06	United States
ORF1ab_3731_V	ORF1ab	3731	SRR15471537	11456	A	G	0,995283	2021-08-06	United States
ORF1ab_314_L	ORF1ab	314	SRR15471537	14408	C	T	0,273115	2021-08-06	United States
ORF1ab_662_S	ORF1ab	662	SRR15471537	15451	G	A	0,781247	2021-08-06	United States
ORF1ab_1000_L	ORF1ab	1000	SRR15471537	16466	C	T	0,999766	2021-08-06	United States
ORF1ab_1427_L	ORF1ab	1427	SRR15471537	17747	C	T	0,220755	2021-08-06	United States
ORF1ab_1574_N	ORF1ab	1574	SRR15471537	18188	C	A	0,988652	2021-08-06	United States
ORF1ab_1918_V	ORF1ab	1918	SRR15471537	19220	C	T	0,997866	2021-08-06	United States
S_19_R	S	19	SRR15471537	21618	C	G	0,683965	2021-08-06	United States
S_142_D	S	142	SRR15471537	21987	G	A	1	2021-08-06	United States
S_156_NA	S	156	SRR15471537	22028	G	-AGTTCA	0,99844	2021-08-06	United States
S_452_R	S	452	SRR15471537	22917	T	G	0,998775	2021-08-06	United States
