## Supplementary Table 2 for "Early detection and improved genomic surveillance of SARS-CoV-2 variants from deep sequencing data": SupplementaryTable2.txt (part 289 of 363)

VARIANT_ID	CDS_NAME	CDS_POS	PATIENT_ID	REF_POS	REF_BASE	ALT_BASE	VARIANT_FREQ	COLLECTION_DATE	COUNTRY
S_478_K	S	478	SRR15471537	22995	C	A	0,664216	2021-08-06	United States
S_614_G	S	614	SRR15471537	23403	A	G	1	2021-08-06	United States
S_681_R	S	681	SRR15471537	23604	C	G	1	2021-08-06	United States
S_950_N	S	950	SRR15471537	24410	G	A	1	2021-08-06	United States
ORF3a_26_L	ORF3a	26	SRR15471537	25469	C	T	0,999717	2021-08-06	United States
M_82_T	M	82	SRR15471537	26767	T	C	0,995095	2021-08-06	United States
ORF7a_82_A	ORF7a	82	SRR15471537	27638	T	C	1	2021-08-06	United States
ORF7a_120_I	ORF7a	120	SRR15471537	27752	C	T	1	2021-08-06	United States
ORF7b_40_I	ORF7b	40	SRR15471537	27874	C	T	0,684342	2021-08-06	United States
ORF8_118_NA	ORF8	118	SRR15471537	28247	A	-GATTTC	0,996716	2021-08-06	United States
N_63_G	N	63	SRR15471537	28461	A	G	0,999799	2021-08-06	United States
N_203_M	N	203	SRR15471537	28881	G	T	0,998448	2021-08-06	United States
N_215_C	N	215	SRR15471537	28916	G	T	0,998668	2021-08-06	United States
N_377_Y	N	377	SRR15471537	29402	G	T	0,999641	2021-08-06	United States
ORF1ab_1640_L	ORF1ab	1640	SRR15471541	5184	C	T	0,947839	2021-08-06	United States
ORF1ab_2355_S	ORF1ab	2355	SRR15471541	7328	G	T	0,0651871	2021-08-06	United States
ORF1ab_3209_V	ORF1ab	3209	SRR15471541	9891	C	T	0,998182	2021-08-06	United States
ORF1ab_3718_A	ORF1ab	3718	SRR15471541	11418	T	C	0,997632	2021-08-06	United States
ORF1ab_3750_I	ORF1ab	3750	SRR15471541	11514	C	T	0,979797	2021-08-06	United States
ORF1ab_314_L	ORF1ab	314	SRR15471541	14408	C	T	0,305439	2021-08-06	United States
ORF1ab_662_S	ORF1ab	662	SRR15471541	15451	G	A	0,752647	2021-08-06	United States
ORF1ab_1000_L	ORF1ab	1000	SRR15471541	16466	C	T	0,999702	2021-08-06	United States
S_19_R	S	19	SRR15471541	21618	C	G	0,981174	2021-08-06	United States
S_142_D	S	142	SRR15471541	21987	G	A	0,99992	2021-08-06	United States
S_156_NA	S	156	SRR15471541	22028	G	-AGTTCA	0,995904	2021-08-06	United States
S_222_V	S	222	SRR15471541	22227	C	T	0,998582	2021-08-06	United States
S_452_R	S	452	SRR15471541	22917	T	G	0,999526	2021-08-06	United States
S_478_K	S	478	SRR15471541	22995	C	A	0,746488	2021-08-06	United States
S_614_G	S	614	SRR15471541	23403	A	G	0,999759	2021-08-06	United States
S_681_R	S	681	SRR15471541	23604	C	G	0,999566	2021-08-06	United States
S_950_N	S	950	SRR15471541	24410	G	A	0,999771	2021-08-06	United States
ORF3a_26_L	ORF3a	26	SRR15471541	25469	C	T	0,999748	2021-08-06	United States
ORF3a_224_C	ORF3a	224	SRR15471541	26062	G	T	0,997559	2021-08-06	United States
M_82_T	M	82	SRR15471541	26767	T	C	0,994124	2021-08-06	United States
M_197_N	M	197	SRR15471541	27112	G	A	0,994552	2021-08-06	United States
ORF7a_82_A	ORF7a	82	SRR15471541	27638	T	C	0,999548	2021-08-06	United States
ORF7a_120_I	ORF7a	120	SRR15471541	27752	C	T	0,999701	2021-08-06	United States
ORF8_118_NA	ORF8	118	SRR15471541	28247	A	-GATTTC	0,996792	2021-08-06	United States
N_63_G	N	63	SRR15471541	28461	A	G	0,999539	2021-08-06	United States
N_203_M	N	203	SRR15471541	28881	G	T	0,999757	2021-08-06	United States
N_377_Y	N	377	SRR15471541	29402	G	T	0,999369	2021-08-06	United States
ORF1ab_519_S	ORF1ab	519	SRR15471545	1820	G	A	0,996754	2021-08-06	United States
ORF1ab_1306_S	ORF1ab	1306	SRR15471545	4181	G	T	0,998714	2021-08-06	United States
ORF1ab_2046_L	ORF1ab	2046	SRR15471545	6402	C	T	0,765501	2021-08-06	United States
ORF1ab_2287_S	ORF1ab	2287	SRR15471545	7124	C	T	0,99921	2021-08-06	United States
ORF1ab_2355_S	ORF1ab	2355	SRR15471545	7328	G	T	0,0615798	2021-08-06	United States
ORF1ab_2930_L	ORF1ab	2930	SRR15471545	9053	G	T	0,997132	2021-08-06	United States
ORF1ab_3255_I	ORF1ab	3255	SRR15471545	10029	C	T	0,240677	2021-08-06	United States
ORF1ab_3646_A	ORF1ab	3646	SRR15471545	11201	A	G	0,925285	2021-08-06	United States
ORF1ab_314_L	ORF1ab	314	SRR15471545	14408	C	T	0,38963	2021-08-06	United States
ORF1ab_662_S	ORF1ab	662	SRR15471545	15451	G	A	0,809429	2021-08-06	United States
ORF1ab_1000_L	ORF1ab	1000	SRR15471545	16466	C	T	0,999585	2021-08-06	United States
ORF1ab_1257_V	ORF1ab	1257	SRR15471545	17236	A	G	0,997745	2021-08-06	United States
ORF1ab_1918_V	ORF1ab	1918	SRR15471545	19220	C	T	0,998853	2021-08-06	United States
S_19_R	S	19	SRR15471545	21618	C	G	0,811406	2021-08-06	United States
S_142_D	S	142	SRR15471545	21987	G	A	0,999759	2021-08-06	United States
S_156_NA	S	156	SRR15471545	22028	G	-AGTTCA	0,995913	2021-08-06	United States
S_452_R	S	452	SRR15471545	22917	T	G	0,999635	2021-08-06	United States
S_478_K	S	478	SRR15471545	22995	C	A	0,664858	2021-08-06	United States
S_614_G	S	614	SRR15471545	23403	A	G	0,99964	2021-08-06	United States
S_681_R	S	681	SRR15471545	23604	C	G	0,999714	2021-08-06	United States
S_950_N	S	950	SRR15471545	24410	G	A	0,999788	2021-08-06	United States
ORF3a_26_L	ORF3a	26	SRR15471545	25469	C	T	0,999695	2021-08-06	United States
M_82_T	M	82	SRR15471545	26767	T	C	0,993149	2021-08-06	United States
ORF7a_82_A	ORF7a	82	SRR15471545	27638	T	C	0,999291	2021-08-06	United States
ORF7a_120_I	ORF7a	120	SRR15471545	27752	C	T	0,999727	2021-08-06	United States
ORF7b_40_I	ORF7b	40	SRR15471545	27874	C	T	0,655416	2021-08-06	United States
ORF8_118_NA	ORF8	118	SRR15471545	28247	A	-GATTTC	0,996601	2021-08-06	United States
N_63_G	N	63	SRR15471545	28461	A	G	0,999606	2021-08-06	United States
N_203_M	N	203	SRR15471545	28881	G	T	0,999587	2021-08-06	United States
N_215_C	N	215	SRR15471545	28916	G	T	0,998579	2021-08-06	United States
ORF1ab_39_V	ORF1ab	39	SRR15471549	380	T	G	0,110444	2021-08-06	United States
ORF1ab_550_C	ORF1ab	550	SRR15471549	1913	C	T	0,0527138	2021-08-06	United States
ORF1ab_1306_S	ORF1ab	1306	SRR15471549	4181	G	T	0,967014	2021-08-06	United States
ORF1ab_1938_S	ORF1ab	1938	SRR15471549	6077	G	T	0,771321	2021-08-06	United States
ORF1ab_2046_L	ORF1ab	2046	SRR15471549	6402	C	T	0,485066	2021-08-06	United States
ORF1ab_2287_S	ORF1ab	2287	SRR15471549	7124	C	T	0,983452	2021-08-06	United States
ORF1ab_2930_L	ORF1ab	2930	SRR15471549	9053	G	T	0,939502	2021-08-06	United States
ORF1ab_3255_I	ORF1ab	3255	SRR15471549	10029	C	T	0,329599	2021-08-06	United States
ORF1ab_3646_A	ORF1ab	3646	SRR15471549	11201	A	G	0,897124	2021-08-06	United States
ORF1ab_314_L	ORF1ab	314	SRR15471549	14408	C	T	0,339931	2021-08-06	United States
ORF1ab_662_S	ORF1ab	662	SRR15471549	15451	G	A	0,779242	2021-08-06	United States
ORF1ab_1000_L	ORF1ab	1000	SRR15471549	16466	C	T	0,997152	2021-08-06	United States
ORF1ab_1257_V	ORF1ab	1257	SRR15471549	17236	A	G	0,119048	2021-08-06	United States
ORF1ab_1918_V	ORF1ab	1918	SRR15471549	19220	C	T	0,974716	2021-08-06	United States
S_19_R	S	19	SRR15471549	21618	C	G	0,784163	2021-08-06	United States
S_174_S	S	174	SRR15471549	22082	C	T	0,157534	2021-08-06	United States
S_452_R	S	452	SRR15471549	22917	T	G	1	2021-08-06	United States
S_478_K	S	478	SRR15471549	22995	C	A	0,795666	2021-08-06	United States
S_614_G	S	614	SRR15471549	23403	A	G	1	2021-08-06	United States
S_681_R	S	681	SRR15471549	23604	C	G	0,991843	2021-08-06	United States
S_950_N	S	950	SRR15471549	24410	G	A	0,998182	2021-08-06	United States
ORF3a_26_L	ORF3a	26	SRR15471549	25469	C	T	0,994913	2021-08-06	United States
ORF3a_104_S	ORF3a	104	SRR15471549	25702	C	T	0,176589	2021-08-06	United States
ORF3a_239_Q	ORF3a	239	SRR15471549	26107	G	C	0,400797	2021-08-06	United States
M_52_T	M	52	SRR15471549	26677	T	C	0,776824	2021-08-06	United States
M_82_T	M	82	SRR15471549	26767	T	C	0,986945	2021-08-06	United States
ORF7a_73_Y	ORF7a	73	SRR15471549	27610	C	T	0,177528	2021-08-06	United States
ORF7a_82_A	ORF7a	82	SRR15471549	27638	T	C	0,990476	2021-08-06	United States
ORF7a_120_I	ORF7a	120	SRR15471549	27752	C	T	0,994536	2021-08-06	United States
ORF7b_40_I	ORF7b	40	SRR15471549	27874	C	T	0,56869	2021-08-06	United States
ORF8_18_*	ORF8	18	SRR15471549	27945	C	T	0,12782	2021-08-06	United States
ORF8_118_NA	ORF8	118	SRR15471549	28247	A	-GATTTC	0,99423	2021-08-06	United States
N_25_C	N	25	SRR15471549	28346	G	T	0,483487	2021-08-06	United States
N_63_G	N	63	SRR15471549	28461	A	G	0,988189	2021-08-06	United States
N_203_M	N	203	SRR15471549	28881	G	T	0,99226	2021-08-06	United States
N_208_S	N	208	SRR15471549	28895	G	T	0,173709	2021-08-06	United States
N_215_C	N	215	SRR15471549	28916	G	T	0,923195	2021-08-06	United States
N_377_Y	N	377	SRR15471549	29402	G	T	0,995128	2021-08-06	United States
ORF1ab_322_R	ORF1ab	322	SRR15471566	1230	A	G	0,981571	2021-08-06	United States
ORF1ab_1043_V	ORF1ab	1043	SRR15471566	3393	C	T	0,887802	2021-08-06	United States
ORF1ab_1220_H	ORF1ab	1220	SRR15471566	3924	C	A	0,985052	2021-08-06	United States
ORF1ab_1640_L	ORF1ab	1640	SRR15471566	5184	C	T	0,932773	2021-08-06	United States
ORF1ab_3209_V	ORF1ab	3209	SRR15471566	9891	C	T	0,988602	2021-08-06	United States
ORF1ab_3718_A	ORF1ab	3718	SRR15471566	11418	T	C	0,989329	2021-08-06	United States
ORF1ab_3750_I	ORF1ab	3750	SRR15471566	11514	C	T	0,971256	2021-08-06	United States
ORF1ab_314_L	ORF1ab	314	SRR15471566	14408	C	T	0,362144	2021-08-06	United States
ORF1ab_662_S	ORF1ab	662	SRR15471566	15451	G	A	0,777542	2021-08-06	United States
ORF1ab_1000_L	ORF1ab	1000	SRR15471566	16466	C	T	1	2021-08-06	United States
S_19_R	S	19	SRR15471566	21618	C	G	0,988782	2021-08-06	United States
S_142_D	S	142	SRR15471566	21987	G	A	1	2021-08-06	United States
S_156_NA	S	156	SRR15471566	22028	G	-AGTTCA	1	2021-08-06	United States
S_452_R	S	452	SRR15471566	22917	T	G	1	2021-08-06	United States
S_478_K	S	478	SRR15471566	22995	C	A	0,783784	2021-08-06	United States
S_614_G	S	614	SRR15471566	23403	A	G	1	2021-08-06	United States
S_681_R	S	681	SRR15471566	23604	C	G	1	2021-08-06	United States
S_950_N	S	950	SRR15471566	24410	G	A	1	2021-08-06	United States
ORF3a_26_L	ORF3a	26	SRR15471566	25469	C	T	0,999417	2021-08-06	United States
ORF3a_224_C	ORF3a	224	SRR15471566	26062	G	T	0,970186	2021-08-06	United States
M_82_T	M	82	SRR15471566	26767	T	C	0,99177	2021-08-06	United States
M_197_N	M	197	SRR15471566	27112	G	A	0,966011	2021-08-06	United States
ORF7a_82_A	ORF7a	82	SRR15471566	27638	T	C	1	2021-08-06	United States
ORF7a_120_I	ORF7a	120	SRR15471566	27752	C	T	1	2021-08-06	United States
ORF8_118_NA	ORF8	118	SRR15471566	28247	A	-GATTTC	0,996783	2021-08-06	United States
N_63_G	N	63	SRR15471566	28461	A	G	0,997953	2021-08-06	United States
N_203_M	N	203	SRR15471566	28881	G	T	1	2021-08-06	United States
N_377_Y	N	377	SRR15471566	29402	G	T	1	2021-08-06	United States
ORF1ab_1306_S	ORF1ab	1306	SRR15471571	4181	G	T	0,999761	2021-08-06	United States
ORF1ab_2046_L	ORF1ab	2046	SRR15471571	6402	C	T	0,383777	2021-08-06	United States
ORF1ab_2125_Y	ORF1ab	2125	SRR15471571	6638	C	T	0,983689	2021-08-06	United States
ORF1ab_2287_S	ORF1ab	2287	SRR15471571	7124	C	T	0,999634	2021-08-06	United States
ORF1ab_2355_S	ORF1ab	2355	SRR15471571	7328	G	T	0,0578678	2021-08-06	United States
ORF1ab_2554_V	ORF1ab	2554	SRR15471571	7926	C	T	0,998036	2021-08-06	United States
ORF1ab_2930_L	ORF1ab	2930	SRR15471571	9053	G	T	0,999364	2021-08-06	United States
ORF1ab_3255_I	ORF1ab	3255	SRR15471571	10029	C	T	0,349979	2021-08-06	United States
ORF1ab_3646_A	ORF1ab	3646	SRR15471571	11201	A	G	0,939953	2021-08-06	United States
ORF1ab_183_V	ORF1ab	183	SRR15471571	14014	T	G	0,999204	2021-08-06	United States
ORF1ab_314_L	ORF1ab	314	SRR15471571	14408	C	T	0,267926	2021-08-06	United States
ORF1ab_662_S	ORF1ab	662	SRR15471571	15451	G	A	0,718692	2021-08-06	United States
ORF1ab_1000_L	ORF1ab	1000	SRR15471571	16466	C	T	0,999784	2021-08-06	United States
ORF1ab_1087_Y	ORF1ab	1087	SRR15471571	16726	C	T	0,999081	2021-08-06	United States
ORF1ab_1918_V	ORF1ab	1918	SRR15471571	19220	C	T	0,999319	2021-08-06	United States
ORF1ab_2142_G	ORF1ab	2142	SRR15471571	19892	A	G	0,998725	2021-08-06	United States
S_19_R	S	19	SRR15471571	21618	C	G	0,710247	2021-08-06	United States
S_142_D	S	142	SRR15471571	21987	G	A	0,999724	2021-08-06	United States
S_156_NA	S	156	SRR15471571	22028	G	-AGTTCA	0,993848	2021-08-06	United States
S_452_R	S	452	SRR15471571	22917	T	G	0,999519	2021-08-06	United States
S_478_K	S	478	SRR15471571	22995	C	A	0,893439	2021-08-06	United States
S_614_G	S	614	SRR15471571	23403	A	G	0,999661	2021-08-06	United States
S_681_R	S	681	SRR15471571	23604	C	G	0,999616	2021-08-06	United States
S_950_N	S	950	SRR15471571	24410	G	A	0,99977	2021-08-06	United States
ORF3a_26_L	ORF3a	26	SRR15471571	25469	C	T	0,999794	2021-08-06	United States
M_82_T	M	82	SRR15471571	26767	T	C	0,993101	2021-08-06	United States
ORF7a_82_A	ORF7a	82	SRR15471571	27638	T	C	0,998602	2021-08-06	United States
ORF7a_120_I	ORF7a	120	SRR15471571	27752	C	T	1	2021-08-06	United States
ORF7b_40_I	ORF7b	40	SRR15471571	27874	C	T	0,419052	2021-08-06	United States
ORF8_60_F	ORF8	60	SRR15471571	28073	G	T	0,482397	2021-08-06	United States
ORF8_118_NA	ORF8	118	SRR15471571	28247	A	-GATTTC	0,996046	2021-08-06	United States
N_63_G	N	63	SRR15471571	28461	A	G	0,999584	2021-08-06	United States
N_203_M	N	203	SRR15471571	28881	G	T	0,999459	2021-08-06	United States
N_215_C	N	215	SRR15471571	28916	G	T	0,999285	2021-08-06	United States
N_377_Y	N	377	SRR15471571	29402	G	T	0,999751	2021-08-06	United States
ORF1ab_58_E	ORF1ab	58	SRR15471577	437	A	G	0,0972831	2021-08-06	United States
ORF1ab_1124_N	ORF1ab	1124	SRR15471577	3637	A	C	0,98694	2021-08-06	United States
ORF1ab_1306_S	ORF1ab	1306	SRR15471577	4181	G	T	0,994536	2021-08-06	United States
ORF1ab_2046_L	ORF1ab	2046	SRR15471577	6402	C	T	0,692102	2021-08-06	United States
ORF1ab_2287_S	ORF1ab	2287	SRR15471577	7124	C	T	0,996403	2021-08-06	United States
ORF1ab_2930_L	ORF1ab	2930	SRR15471577	9053	G	T	0,993333	2021-08-06	United States
ORF1ab_3255_I	ORF1ab	3255	SRR15471577	10029	C	T	0,0948905	2021-08-06	United States
ORF1ab_3646_A	ORF1ab	3646	SRR15471577	11201	A	G	0,915979	2021-08-06	United States
ORF1ab_314_L	ORF1ab	314	SRR15471577	14408	C	T	0,394645	2021-08-06	United States
ORF1ab_662_S	ORF1ab	662	SRR15471577	15451	G	A	0,836239	2021-08-06	United States
ORF1ab_1000_L	ORF1ab	1000	SRR15471577	16466	C	T	0,99711	2021-08-06	United States
ORF1ab_1273_L	ORF1ab	1273	SRR15471577	17285	C	T	0,138413	2021-08-06	United States
ORF1ab_1918_V	ORF1ab	1918	SRR15471577	19220	C	T	0,991803	2021-08-06	United States
S_19_R	S	19	SRR15471577	21618	C	G	0,801016	2021-08-06	United States
S_142_D	S	142	SRR15471577	21987	G	A	1	2021-08-06	United States
S_156_NA	S	156	SRR15471577	22028	G	-AGTTCA	1	2021-08-06	United States
S_452_R	S	452	SRR15471577	22917	T	G	1	2021-08-06	United States
S_478_K	S	478	SRR15471577	22995	C	A	0,805556	2021-08-06	United States
S_614_G	S	614	SRR15471577	23403	A	G	1	2021-08-06	United States
S_681_R	S	681	SRR15471577	23604	C	G	1	2021-08-06	United States
S_950_N	S	950	SRR15471577	24410	G	A	1	2021-08-06	United States
ORF3a_26_L	ORF3a	26	SRR15471577	25469	C	T	1	2021-08-06	United States
ORF3a_239_Q	ORF3a	239	SRR15471577	26107	G	C	0,569024	2021-08-06	United States
M_82_T	M	82	SRR15471577	26767	T	C	0,992268	2021-08-06	United States
ORF7a_120_I	ORF7a	120	SRR15471577	27752	C	T	1	2021-08-06	United States
ORF7b_8_G	ORF7b	8	SRR15471577	27778	A	G	0,992	2021-08-06	United States
ORF7b_40_I	ORF7b	40	SRR15471577	27874	C	T	0,723464	2021-08-06	United States
ORF8_118_NA	ORF8	118	SRR15471577	28247	A	-GATTTC	0,994567	2021-08-06	United States
N_63_G	N	63	SRR15471577	28461	A	G	1	2021-08-06	United States
N_203_M	N	203	SRR15471577	28881	G	T	0,995208	2021-08-06	United States
N_215_C	N	215	SRR15471577	28916	G	T	0,995363	2021-08-06	United States
N_377_Y	N	377	SRR15471577	29402	G	T	1	2021-08-06	United States
ORF1ab_599_V	ORF1ab	599	SRR15471586	2061	C	T	0,999041	2021-08-06	United States
ORF1ab_1306_S	ORF1ab	1306	SRR15471586	4181	G	T	0,999754	2021-08-06	United States
ORF1ab_2046_L	ORF1ab	2046	SRR15471586	6402	C	T	0,190786	2021-08-06	United States
ORF1ab_2287_S	ORF1ab	2287	SRR15471586	7124	C	T	0,999517	2021-08-06	United States
ORF1ab_2355_S	ORF1ab	2355	SRR15471586	7328	G	T	0,0675944	2021-08-06	United States
ORF1ab_2930_L	ORF1ab	2930	SRR15471586	9053	G	T	0,99918	2021-08-06	United States
ORF1ab_3255_I	ORF1ab	3255	SRR15471586	10029	C	T	0,286407	2021-08-06	United States
ORF1ab_3646_A	ORF1ab	3646	SRR15471586	11201	A	G	0,934982	2021-08-06	United States
ORF1ab_314_L	ORF1ab	314	SRR15471586	14408	C	T	0,372519	2021-08-06	United States
ORF1ab_662_S	ORF1ab	662	SRR15471586	15451	G	A	0,764741	2021-08-06	United States
ORF1ab_1000_L	ORF1ab	1000	SRR15471586	16466	C	T	0,999696	2021-08-06	United States
ORF1ab_1918_V	ORF1ab	1918	SRR15471586	19220	C	T	0,999701	2021-08-06	United States
S_19_R	S	19	SRR15471586	21618	C	G	0,80491	2021-08-06	United States
S_142_D	S	142	SRR15471586	21987	G	A	1	2021-08-06	United States
S_156_NA	S	156	SRR15471586	22028	G	-AGTTCA	0,997255	2021-08-06	United States
S_452_R	S	452	SRR15471586	22917	T	G	0,99967	2021-08-06	United States
S_478_K	S	478	SRR15471586	22995	C	A	0,93322	2021-08-06	United States
S_614_G	S	614	SRR15471586	23403	A	G	1	2021-08-06	United States
S_681_R	S	681	SRR15471586	23604	C	G	0,999272	2021-08-06	United States
S_950_N	S	950	SRR15471586	24410	G	A	0,999717	2021-08-06	United States
S_1104_L	S	1104	SRR15471586	24872	G	T	0,998826	2021-08-06	United States
ORF3a_26_L	ORF3a	26	SRR15471586	25469	C	T	0,999748	2021-08-06	United States
M_82_T	M	82	SRR15471586	26767	T	C	0,990273	2021-08-06	United States
ORF7a_82_A	ORF7a	82	SRR15471586	27638	T	C	1	2021-08-06	United States
ORF7a_120_I	ORF7a	120	SRR15471586	27752	C	T	1	2021-08-06	United States
ORF7b_40_I	ORF7b	40	SRR15471586	27874	C	T	0,444518	2021-08-06	United States
ORF8_118_NA	ORF8	118	SRR15471586	28247	A	-GATTTC	0,996216	2021-08-06	United States
N_63_G	N	63	SRR15471586	28461	A	G	0,999669	2021-08-06	United States
N_120_R	N	120	SRR15471586	28631	G	A	0,998452	2021-08-06	United States
N_203_M	N	203	SRR15471586	28881	G	T	0,999409	2021-08-06	United States
N_215_C	N	215	SRR15471586	28916	G	T	0,999043	2021-08-06	United States
N_377_Y	N	377	SRR15471586	29402	G	T	0,999701	2021-08-06	United States
ORF1ab_541_V	ORF1ab	541	SRR15471588	1887	C	T	0,994758	2021-08-06	United States
ORF1ab_1306_S	ORF1ab	1306	SRR15471588	4181	G	T	0,996713	2021-08-06	United States
ORF1ab_2046_L	ORF1ab	2046	SRR15471588	6402	C	T	0,303404	2021-08-06	United States
ORF1ab_2125_Y	ORF1ab	2125	SRR15471588	6638	C	T	0,957717	2021-08-06	United States
ORF1ab_2287_S	ORF1ab	2287	SRR15471588	7124	C	T	0,999209	2021-08-06	United States
ORF1ab_2355_S	ORF1ab	2355	SRR15471588	7328	G	T	0,104072	2021-08-06	United States
ORF1ab_2554_V	ORF1ab	2554	SRR15471588	7926	C	T	1	2021-08-06	United States
ORF1ab_2930_L	ORF1ab	2930	SRR15471588	9053	G	T	0,998693	2021-08-06	United States
ORF1ab_3255_I	ORF1ab	3255	SRR15471588	10029	C	T	0,225541	2021-08-06	United States
ORF1ab_3646_A	ORF1ab	3646	SRR15471588	11201	A	G	0,959674	2021-08-06	United States
ORF1ab_183_V	ORF1ab	183	SRR15471588	14014	T	G	0,994528	2021-08-06	United States
ORF1ab_314_L	ORF1ab	314	SRR15471588	14408	C	T	0,367727	2021-08-06	United States
ORF1ab_662_S	ORF1ab	662	SRR15471588	15451	G	A	0,728714	2021-08-06	United States
ORF1ab_1000_L	ORF1ab	1000	SRR15471588	16466	C	T	0,999651	2021-08-06	United States
ORF1ab_1087_Y	ORF1ab	1087	SRR15471588	16726	C	T	0,996173	2021-08-06	United States
ORF1ab_1918_V	ORF1ab	1918	SRR15471588	19220	C	T	0,998915	2021-08-06	United States
S_19_R	S	19	SRR15471588	21618	C	G	0,820747	2021-08-06	United States
S_142_D	S	142	SRR15471588	21987	G	A	1	2021-08-06	United States
S_156_NA	S	156	SRR15471588	22028	G	-AGTTCA	0,993197	2021-08-06	United States
S_452_R	S	452	SRR15471588	22917	T	G	1	2021-08-06	United States
S_478_K	S	478	SRR15471588	22995	C	A	0,866894	2021-08-06	United States
S_614_G	S	614	SRR15471588	23403	A	G	1	2021-08-06	United States
S_681_R	S	681	SRR15471588	23604	C	G	0,997826	2021-08-06	United States
S_950_N	S	950	SRR15471588	24410	G	A	1	2021-08-06	United States
ORF3a_26_L	ORF3a	26	SRR15471588	25469	C	T	0,999324	2021-08-06	United States
M_82_T	M	82	SRR15471588	26767	T	C	0,987805	2021-08-06	United States
ORF7a_82_A	ORF7a	82	SRR15471588	27638	T	C	1	2021-08-06	United States
ORF7a_120_I	ORF7a	120	SRR15471588	27752	C	T	1	2021-08-06	United States
ORF7b_40_I	ORF7b	40	SRR15471588	27874	C	T	0,40567	2021-08-06	United States
ORF8_60_F	ORF8	60	SRR15471588	28073	G	T	0,352531	2021-08-06	United States
ORF8_118_NA	ORF8	118	SRR15471588	28247	A	-GATTTC	0,993396	2021-08-06	United States
N_63_G	N	63	SRR15471588	28461	A	G	0,999597	2021-08-06	United States
N_203_M	N	203	SRR15471588	28881	G	T	0,999734	2021-08-06	United States
N_215_C	N	215	SRR15471588	28916	G	T	0,998161	2021-08-06	United States
N_377_Y	N	377	SRR15471588	29402	G	T	0,999144	2021-08-06	United States
ORF1ab_964_V	ORF1ab	964	SRR15471597	3156	C	T	0,99835	2021-08-06	United States
ORF1ab_1306_S	ORF1ab	1306	SRR15471597	4181	G	T	0,999075	2021-08-06	United States
ORF1ab_2046_L	ORF1ab	2046	SRR15471597	6402	C	T	0,654464	2021-08-06	United States
ORF1ab_2287_S	ORF1ab	2287	SRR15471597	7124	C	T	0,999467	2021-08-06	United States
ORF1ab_2355_S	ORF1ab	2355	SRR15471597	7328	G	T	0,0703564	2021-08-06	United States
ORF1ab_2554_V	ORF1ab	2554	SRR15471597	7926	C	T	0,997978	2021-08-06	United States
ORF1ab_2930_L	ORF1ab	2930	SRR15471597	9053	G	T	0,998423	2021-08-06	United States
ORF1ab_3255_I	ORF1ab	3255	SRR15471597	10029	C	T	0,285611	2021-08-06	United States
ORF1ab_3646_A	ORF1ab	3646	SRR15471597	11201	A	G	0,924293	2021-08-06	United States
ORF1ab_183_V	ORF1ab	183	SRR15471597	14014	T	G	0,99774	2021-08-06	United States
ORF1ab_314_L	ORF1ab	314	SRR15471597	14408	C	T	0,295747	2021-08-06	United States
ORF1ab_662_S	ORF1ab	662	SRR15471597	15451	G	A	0,792	2021-08-06	United States
ORF1ab_1000_L	ORF1ab	1000	SRR15471597	16466	C	T	0,999641	2021-08-06	United States
ORF1ab_1050_I	ORF1ab	1050	SRR15471597	16616	C	T	0,42022	2021-08-06	United States
ORF1ab_1918_V	ORF1ab	1918	SRR15471597	19220	C	T	0,999102	2021-08-06	United States
S_19_R	S	19	SRR15471597	21618	C	G	0,78873	2021-08-06	United States
S_142_D	S	142	SRR15471597	21987	G	A	0,999748	2021-08-06	United States
S_156_NA	S	156	SRR15471597	22028	G	-AGTTCA	0,996314	2021-08-06	United States
S_258_L	S	258	SRR15471597	22335	G	T	0,998717	2021-08-06	United States
S_452_R	S	452	SRR15471597	22917	T	G	0,999231	2021-08-06	United States
S_478_K	S	478	SRR15471597	22995	C	A	0,828078	2021-08-06	United States
S_614_G	S	614	SRR15471597	23403	A	G	0,999878	2021-08-06	United States
S_681_R	S	681	SRR15471597	23604	C	G	0,999615	2021-08-06	United States
S_950_N	S	950	SRR15471597	24410	G	A	0,999707	2021-08-06	United States
ORF3a_26_L	ORF3a	26	SRR15471597	25469	C	T	0,999616	2021-08-06	United States
M_82_T	M	82	SRR15471597	26767	T	C	0,993095	2021-08-06	United States
ORF7a_82_A	ORF7a	82	SRR15471597	27638	T	C	0,999436	2021-08-06	United States
ORF7a_120_I	ORF7a	120	SRR15471597	27752	C	T	0,999481	2021-08-06	United States
ORF7b_40_I	ORF7b	40	SRR15471597	27874	C	T	0,612687	2021-08-06	United States
ORF8_118_NA	ORF8	118	SRR15471597	28247	A	-GATTTC	0,997009	2021-08-06	United States
N_63_G	N	63	SRR15471597	28461	A	G	0,999229	2021-08-06	United States
N_203_M	N	203	SRR15471597	28881	G	T	0,999389	2021-08-06	United States
N_215_C	N	215	SRR15471597	28916	G	T	0,998212	2021-08-06	United States
ORF1ab_1306_S	ORF1ab	1306	SRR15471607	4181	G	T	1	2021-08-06	United States
ORF1ab_2046_L	ORF1ab	2046	SRR15471607	6402	C	T	0,746907	2021-08-06	United States
ORF1ab_2287_S	ORF1ab	2287	SRR15471607	7124	C	T	0,998537	2021-08-06	United States
ORF1ab_2355_S	ORF1ab	2355	SRR15471607	7328	G	T	0,0675676	2021-08-06	United States
ORF1ab_2554_V	ORF1ab	2554	SRR15471607	7926	C	T	0,996894	2021-08-06	United States
ORF1ab_2930_L	ORF1ab	2930	SRR15471607	9053	G	T	1	2021-08-06	United States
ORF1ab_3255_I	ORF1ab	3255	SRR15471607	10029	C	T	0,264219	2021-08-06	United States
ORF1ab_3646_A	ORF1ab	3646	SRR15471607	11201	A	G	0,906525	2021-08-06	United States
ORF1ab_3885_F	ORF1ab	3885	SRR15471607	11919	C	T	0,75143	2021-08-06	United States
ORF1ab_183_V	ORF1ab	183	SRR15471607	14014	T	G	0,998675	2021-08-06	United States
ORF1ab_314_L	ORF1ab	314	SRR15471607	14408	C	T	0,389077	2021-08-06	United States
ORF1ab_592_I	ORF1ab	592	SRR15471607	15243	G	T	1	2021-08-06	United States
ORF1ab_662_S	ORF1ab	662	SRR15471607	15451	G	A	0,815026	2021-08-06	United States
ORF1ab_1000_L	ORF1ab	1000	SRR15471607	16466	C	T	0,999389	2021-08-06	United States
ORF1ab_1918_V	ORF1ab	1918	SRR15471607	19220	C	T	1	2021-08-06	United States
S_19_R	S	19	SRR15471607	21618	C	G	0,770745	2021-08-06	United States
S_142_D	S	142	SRR15471607	21987	G	A	1	2021-08-06	United States
S_156_NA	S	156	SRR15471607	22028	G	-AGTTCA	1	2021-08-06	United States
S_308_I	S	308	SRR15471607	22484	G	A	0,22365	2021-08-06	United States
S_452_R	S	452	SRR15471607	22917	T	G	1	2021-08-06	United States
S_478_K	S	478	SRR15471607	22995	C	A	0,733607	2021-08-06	United States
S_614_G	S	614	SRR15471607	23403	A	G	0,996219	2021-08-06	United States
S_681_R	S	681	SRR15471607	23604	C	G	1	2021-08-06	United States
S_860_L	S	860	SRR15471607	24140	G	C	0,995434	2021-08-06	United States
S_950_N	S	950	SRR15471607	24410	G	A	1	2021-08-06	United States
ORF3a_26_L	ORF3a	26	SRR15471607	25469	C	T	0,999375	2021-08-06	United States
M_82_T	M	82	SRR15471607	26767	T	C	0,996822	2021-08-06	United States
ORF7a_82_A	ORF7a	82	SRR15471607	27638	T	C	1	2021-08-06	United States
ORF7a_120_I	ORF7a	120	SRR15471607	27752	C	T	1	2021-08-06	United States
ORF7b_40_I	ORF7b	40	SRR15471607	27874	C	T	0,651337	2021-08-06	United States
ORF8_118_NA	ORF8	118	SRR15471607	28247	A	-GATTTC	0,996843	2021-08-06	United States
N_63_G	N	63	SRR15471607	28461	A	G	1	2021-08-06	United States
N_203_M	N	203	SRR15471607	28881	G	T	0,9995	2021-08-06	United States
N_215_C	N	215	SRR15471607	28916	G	T	0,998028	2021-08-06	United States
N_377_Y	N	377	SRR15471607	29402	G	T	0,999221	2021-08-06	United States
N_415_G	N	415	SRR15471607	29517	A	G	0,0543217	2021-08-06	United States
ORF1ab_174_I	ORF1ab	174	SRR15471613	787	G	T	0,995199	2021-08-06	United States
ORF1ab_1306_S	ORF1ab	1306	SRR15471613	4181	G	T	0,998905	2021-08-06	United States
ORF1ab_2046_L	ORF1ab	2046	SRR15471613	6402	C	T	0,392659	2021-08-06	United States
ORF1ab_2287_S	ORF1ab	2287	SRR15471613	7124	C	T	0,999484	2021-08-06	United States
ORF1ab_2355_S	ORF1ab	2355	SRR15471613	7328	G	T	0,0558036	2021-08-06	United States
ORF1ab_2930_L	ORF1ab	2930	SRR15471613	9053	G	T	0,996126	2021-08-06	United States
ORF1ab_3255_I	ORF1ab	3255	SRR15471613	10029	C	T	0,230443	2021-08-06	United States
ORF1ab_3646_A	ORF1ab	3646	SRR15471613	11201	A	G	0,932787	2021-08-06	United States
ORF1ab_314_L	ORF1ab	314	SRR15471613	14408	C	T	0,186541	2021-08-06	United States
ORF1ab_662_S	ORF1ab	662	SRR15471613	15451	G	A	0,747418	2021-08-06	United States
ORF1ab_1000_L	ORF1ab	1000	SRR15471613	16466	C	T	0,999392	2021-08-06	United States
ORF1ab_1257_V	ORF1ab	1257	SRR15471613	17236	A	G	0,995735	2021-08-06	United States
ORF1ab_1918_V	ORF1ab	1918	SRR15471613	19220	C	T	0,998147	2021-08-06	United States
S_19_R	S	19	SRR15471613	21618	C	G	0,816764	2021-08-06	United States
S_142_D	S	142	SRR15471613	21987	G	A	0,998665	2021-08-06	United States
S_156_NA	S	156	SRR15471613	22028	G	-AGTTCA	0,991989	2021-08-06	United States
S_452_R	S	452	SRR15471613	22917	T	G	0,999123	2021-08-06	United States
S_478_K	S	478	SRR15471613	22995	C	A	0,9176	2021-08-06	United States
S_614_G	S	614	SRR15471613	23403	A	G	1	2021-08-06	United States
S_681_R	S	681	SRR15471613	23604	C	G	0,998232	2021-08-06	United States
S_950_N	S	950	SRR15471613	24410	G	A	0,999475	2021-08-06	United States
ORF3a_26_L	ORF3a	26	SRR15471613	25469	C	T	0,999496	2021-08-06	United States
M_82_T	M	82	SRR15471613	26767	T	C	0,994869	2021-08-06	United States
ORF7a_82_A	ORF7a	82	SRR15471613	27638	T	C	0,999013	2021-08-06	United States
ORF7a_120_I	ORF7a	120	SRR15471613	27752	C	T	0,999469	2021-08-06	United States
ORF7b_40_I	ORF7b	40	SRR15471613	27874	C	T	0,5	2021-08-06	United States
ORF8_118_NA	ORF8	118	SRR15471613	28247	A	-GATTTC	0,996144	2021-08-06	United States
N_63_G	N	63	SRR15471613	28461	A	G	0,998998	2021-08-06	United States
N_203_M	N	203	SRR15471613	28881	G	T	0,999104	2021-08-06	United States
N_215_C	N	215	SRR15471613	28916	G	T	0,998322	2021-08-06	United States
N_377_Y	N	377	SRR15471613	29402	G	T	0,999687	2021-08-06	United States
ORF1ab_1306_S	ORF1ab	1306	SRR15471615	4181	G	T	0,998126	2021-08-06	United States
ORF1ab_1397_V	ORF1ab	1397	SRR15471615	4455	C	T	0,881356	2021-08-06	United States
ORF1ab_1758_H	ORF1ab	1758	SRR15471615	5539	G	T	0,0740242	2021-08-06	United States
ORF1ab_2046_L	ORF1ab	2046	SRR15471615	6402	C	T	0,776654	2021-08-06	United States
ORF1ab_2287_S	ORF1ab	2287	SRR15471615	7124	C	T	0,998506	2021-08-06	United States
ORF1ab_2355_S	ORF1ab	2355	SRR15471615	7328	G	T	0,0577367	2021-08-06	United States
ORF1ab_2855_V	ORF1ab	2855	SRR15471615	8829	C	T	0,917142	2021-08-06	United States
ORF1ab_2930_L	ORF1ab	2930	SRR15471615	9053	G	T	0,995025	2021-08-06	United States
ORF1ab_3255_I	ORF1ab	3255	SRR15471615	10029	C	T	0,264755	2021-08-06	United States
ORF1ab_3603_NA	ORF1ab	3603	SRR15471615	11074	C	+T	0,0775108	2021-08-06	United States
ORF1ab_3606_NA	ORF1ab	3606	SRR15471615	11082	T	-G	0,116225	2021-08-06	United States
ORF1ab_3606_F	ORF1ab	3606	SRR15471615	11083	G	T	0,897196	2021-08-06	United States
ORF1ab_3646_A	ORF1ab	3646	SRR15471615	11201	A	G	0,917723	2021-08-06	United States
ORF1ab_314_L	ORF1ab	314	SRR15471615	14408	C	T	0,417772	2021-08-06	United States
ORF1ab_662_S	ORF1ab	662	SRR15471615	15451	G	A	0,822882	2021-08-06	United States
ORF1ab_1000_L	ORF1ab	1000	SRR15471615	16466	C	T	0,99923	2021-08-06	United States
ORF1ab_1847_S	ORF1ab	1847	SRR15471615	19006	G	T	0,899709	2021-08-06	United States
ORF1ab_1918_V	ORF1ab	1918	SRR15471615	19220	C	T	0,998229	2021-08-06	United States
S_19_R	S	19	SRR15471615	21618	C	G	0,791484	2021-08-06	United States
S_95_I	S	95	SRR15471615	21846	C	T	0,924528	2021-08-06	United States
S_112_L	S	112	SRR15471615	21897	C	T	0,0754717	2021-08-06	United States
S_142_D	S	142	SRR15471615	21987	G	A	1	2021-08-06	United States
S_156_NA	S	156	SRR15471615	22028	G	-AGTTCA	0,995702	2021-08-06	United States
S_452_R	S	452	SRR15471615	22917	T	G	1	2021-08-06	United States
S_478_K	S	478	SRR15471615	22995	C	A	0,719852	2021-08-06	United States
S_614_G	S	614	SRR15471615	23403	A	G	1	2021-08-06	United States
S_681_R	S	681	SRR15471615	23604	C	G	0,999508	2021-08-06	United States
S_950_N	S	950	SRR15471615	24410	G	A	0,999783	2021-08-06	United States
ORF3a_26_L	ORF3a	26	SRR15471615	25469	C	T	0,999821	2021-08-06	United States
M_82_T	M	82	SRR15471615	26767	T	C	0,995935	2021-08-06	United States
ORF7a_120_I	ORF7a	120	SRR15471615	27752	C	T	0,999563	2021-08-06	United States
ORF7b_40_I	ORF7b	40	SRR15471615	27874	C	T	0,826908	2021-08-06	United States
ORF8_118_NA	ORF8	118	SRR15471615	28247	A	-GATTTC	0,995216	2021-08-06	United States
N_63_G	N	63	SRR15471615	28461	A	G	0,999832	2021-08-06	United States
N_203_M	N	203	SRR15471615	28881	G	T	0,999703	2021-08-06	United States
N_215_C	N	215	SRR15471615	28916	G	T	0,999265	2021-08-06	United States
N_377_Y	N	377	SRR15471615	29402	G	T	0,999536	2021-08-06	United States
ORF1ab_309_L	ORF1ab	309	SRR15471619	1191	C	T	0,731022	2021-08-06	United States
ORF1ab_538_A	ORF1ab	538	SRR15471619	1877	T	G	0,996325	2021-08-06	United States
ORF1ab_1640_L	ORF1ab	1640	SRR15471619	5184	C	T	0,967509	2021-08-06	United States
ORF1ab_1892_V	ORF1ab	1892	SRR15471619	5939	A	G	0,996685	2021-08-06	United States
ORF1ab_2355_S	ORF1ab	2355	SRR15471619	7328	G	T	0,0685358	2021-08-06	United States
ORF1ab_3209_V	ORF1ab	3209	SRR15471619	9891	C	T	0,997554	2021-08-06	United States
ORF1ab_3718_A	ORF1ab	3718	SRR15471619	11418	T	C	0,996564	2021-08-06	United States
ORF1ab_4083_M	ORF1ab	4083	SRR15471619	12513	C	T	0,996807	2021-08-06	United States
ORF1ab_314_L	ORF1ab	314	SRR15471619	14408	C	T	0,387695	2021-08-06	United States
ORF1ab_469_N	ORF1ab	469	SRR15471619	14874	G	T	0,997233	2021-08-06	United States
ORF1ab_662_S	ORF1ab	662	SRR15471619	15451	G	A	0,829864	2021-08-06	United States
ORF1ab_1000_L	ORF1ab	1000	SRR15471619	16466	C	T	1	2021-08-06	United States
ORF1ab_1570_L	ORF1ab	1570	SRR15471619	18176	C	T	0,994087	2021-08-06	United States
ORF1ab_1898_F	ORF1ab	1898	SRR15471619	19160	C	T	0,995625	2021-08-06	United States
ORF1ab_2417_I	ORF1ab	2417	SRR15471619	20718	G	T	0,998491	2021-08-06	United States
S_19_R	S	19	SRR15471619	21618	C	G	0,681152	2021-08-06	United States
S_142_D	S	142	SRR15471619	21987	G	A	1	2021-08-06	United States
S_156_NA	S	156	SRR15471619	22028	G	-AGTTCA	0,994065	2021-08-06	United States
S_452_R	S	452	SRR15471619	22917	T	G	1	2021-08-06	United States
S_478_K	S	478	SRR15471619	22995	C	A	0,696275	2021-08-06	United States
S_614_G	S	614	SRR15471619	23403	A	G	1	2021-08-06	United States
S_681_R	S	681	SRR15471619	23604	C	G	1	2021-08-06	United States
S_950_N	S	950	SRR15471619	24410	G	A	1	2021-08-06	United States
ORF3a_26_L	ORF3a	26	SRR15471619	25469	C	T	1	2021-08-06	United States
M_82_T	M	82	SRR15471619	26767	T	C	0,994574	2021-08-06	United States
ORF7a_82_A	ORF7a	82	SRR15471619	27638	T	C	1	2021-08-06	United States
ORF7a_91_*	ORF7a	91	SRR15471619	27664	G	T	0,785311	2021-08-06	United States
ORF7a_116_F	ORF7a	116	SRR15471619	27739	C	T	0,982143	2021-08-06	United States
ORF7a_120_I	ORF7a	120	SRR15471619	27752	C	T	1	2021-08-06	United States
ORF8_118_NA	ORF8	118	SRR15471619	28247	A	-GATTTC	0,997789	2021-08-06	United States
N_63_G	N	63	SRR15471619	28461	A	G	1	2021-08-06	United States
N_203_M	N	203	SRR15471619	28881	G	T	0,999232	2021-08-06	United States
N_377_Y	N	377	SRR15471619	29402	G	T	1	2021-08-06	United States
ORF1ab_1306_S	ORF1ab	1306	SRR15471625	4181	G	T	0,993846	2021-08-06	United States
ORF1ab_1872_N	ORF1ab	1872	SRR15471625	5880	G	A	0,988439	2021-08-06	United States
ORF1ab_2046_L	ORF1ab	2046	SRR15471625	6402	C	T	0,756983	2021-08-06	United States
ORF1ab_2287_S	ORF1ab	2287	SRR15471625	7124	C	T	0,996422	2021-08-06	United States
ORF1ab_2930_L	ORF1ab	2930	SRR15471625	9053	G	T	1	2021-08-06	United States
ORF1ab_3255_I	ORF1ab	3255	SRR15471625	10029	C	T	0,195548	2021-08-06	United States
ORF1ab_3646_A	ORF1ab	3646	SRR15471625	11201	A	G	0,873214	2021-08-06	United States
ORF1ab_3731_V	ORF1ab	3731	SRR15471625	11456	A	G	0,987143	2021-08-06	United States
ORF1ab_4182_F	ORF1ab	4182	SRR15471625	12809	C	T	0,988696	2021-08-06	United States
ORF1ab_314_L	ORF1ab	314	SRR15471625	14408	C	T	0,347066	2021-08-06	United States
ORF1ab_662_S	ORF1ab	662	SRR15471625	15451	G	A	0,871886	2021-08-06	United States
ORF1ab_1000_L	ORF1ab	1000	SRR15471625	16466	C	T	1	2021-08-06	United States
ORF1ab_1918_V	ORF1ab	1918	SRR15471625	19220	C	T	0,997209	2021-08-06	United States
ORF1ab_2131_V	ORF1ab	2131	SRR15471625	19859	C	T	0,710784	2021-08-06	United States
S_19_R	S	19	SRR15471625	21618	C	G	0,78803	2021-08-06	United States
S_142_D	S	142	SRR15471625	21987	G	A	1	2021-08-06	United States
S_156_NA	S	156	SRR15471625	22028	G	-AGTTCA	1	2021-08-06	United States
S_452_R	S	452	SRR15471625	22917	T	G	1	2021-08-06	United States
S_478_K	S	478	SRR15471625	22995	C	A	0,693333	2021-08-06	United States
S_614_G	S	614	SRR15471625	23403	A	G	1	2021-08-06	United States
S_681_R	S	681	SRR15471625	23604	C	G	1	2021-08-06	United States
S_950_N	S	950	SRR15471625	24410	G	A	1	2021-08-06	United States
ORF3a_26_L	ORF3a	26	SRR15471625	25469	C	T	1	2021-08-06	United States
M_82_T	M	82	SRR15471625	26767	T	C	0,994286	2021-08-06	United States
ORF7a_82_A	ORF7a	82	SRR15471625	27638	T	C	1	2021-08-06	United States
ORF7a_120_I	ORF7a	120	SRR15471625	27752	C	T	1	2021-08-06	United States
ORF7b_40_I	ORF7b	40	SRR15471625	27874	C	T	0,674699	2021-08-06	United States
ORF8_118_NA	ORF8	118	SRR15471625	28247	A	-GATTTC	0,996623	2021-08-06	United States
N_63_G	N	63	SRR15471625	28461	A	G	1	2021-08-06	United States
N_203_M	N	203	SRR15471625	28881	G	T	1	2021-08-06	United States
N_215_C	N	215	SRR15471625	28916	G	T	0,997934	2021-08-06	United States
N_377_Y	N	377	SRR15471625	29402	G	T	1	2021-08-06	United States
ORF1ab_329_N	ORF1ab	329	SRR15471627	1251	C	A	0,996811	2021-08-06	United States
ORF1ab_443_F	ORF1ab	443	SRR15471627	1593	C	T	0,610047	2021-08-06	United States
ORF1ab_1306_S	ORF1ab	1306	SRR15471627	4181	G	T	0,999253	2021-08-06	United States
ORF1ab_2046_L	ORF1ab	2046	SRR15471627	6402	C	T	0,798858	2021-08-06	United States
ORF1ab_2186_I	ORF1ab	2186	SRR15471627	6822	C	T	0,997332	2021-08-06	United States
ORF1ab_2287_S	ORF1ab	2287	SRR15471627	7124	C	T	0,999063	2021-08-06	United States
ORF1ab_2930_L	ORF1ab	2930	SRR15471627	9053	G	T	0,99542	2021-08-06	United States
ORF1ab_3255_I	ORF1ab	3255	SRR15471627	10029	C	T	0,244648	2021-08-06	United States
ORF1ab_3646_A	ORF1ab	3646	SRR15471627	11201	A	G	0,912843	2021-08-06	United States
ORF1ab_314_L	ORF1ab	314	SRR15471627	14408	C	T	0,440909	2021-08-06	United States
ORF1ab_662_S	ORF1ab	662	SRR15471627	15451	G	A	0,817825	2021-08-06	United States
ORF1ab_1000_L	ORF1ab	1000	SRR15471627	16466	C	T	0,999807	2021-08-06	United States
ORF1ab_1918_V	ORF1ab	1918	SRR15471627	19220	C	T	0,999667	2021-08-06	United States
S_19_R	S	19	SRR15471627	21618	C	G	0,721668	2021-08-06	United States
S_142_D	S	142	SRR15471627	21987	G	A	1	2021-08-06	United States
S_156_NA	S	156	SRR15471627	22028	G	-AGTTCA	0,99811	2021-08-06	United States
S_452_R	S	452	SRR15471627	22917	T	G	1	2021-08-06	United States
S_458_N	S	458	SRR15471627	22936	G	T	0,274376	2021-08-06	United States
S_478_K	S	478	SRR15471627	22995	C	A	0,668657	2021-08-06	United States
S_614_G	S	614	SRR15471627	23403	A	G	1	2021-08-06	United States
S_681_R	S	681	SRR15471627	23604	C	G	1	2021-08-06	United States
S_950_N	S	950	SRR15471627	24410	G	A	0,999348	2021-08-06	United States
ORF3a_26_L	ORF3a	26	SRR15471627	25469	C	T	0,999873	2021-08-06	United States
M_82_T	M	82	SRR15471627	26767	T	C	0,993056	2021-08-06	United States
ORF6_46_V	ORF6	46	SRR15471627	27338	A	T	0,988333	2021-08-06	United States
ORF7a_82_A	ORF7a	82	SRR15471627	27638	T	C	1	2021-08-06	United States
ORF7a_120_I	ORF7a	120	SRR15471627	27752	C	T	1	2021-08-06	United States
ORF7b_40_I	ORF7b	40	SRR15471627	27874	C	T	0,694295	2021-08-06	United States
ORF8_118_NA	ORF8	118	SRR15471627	28247	A	-GATTTC	0,996351	2021-08-06	United States
N_63_G	N	63	SRR15471627	28461	A	G	0,998808	2021-08-06	United States
N_203_M	N	203	SRR15471627	28881	G	T	0,999414	2021-08-06	United States
N_215_C	N	215	SRR15471627	28916	G	T	0,998836	2021-08-06	United States
N_377_Y	N	377	SRR15471627	29402	G	T	0,999586	2021-08-06	United States
ORF1ab_599_V	ORF1ab	599	SRR15471633	2061	C	T	0,99723	2021-08-05	United States
ORF1ab_671_T	ORF1ab	671	SRR15471633	2277	T	C	0,997822	2021-08-05	United States
ORF1ab_1306_S	ORF1ab	1306	SRR15471633	4181	G	T	0,998079	2021-08-05	United States
ORF1ab_1416_I	ORF1ab	1416	SRR15471633	4511	G	A	0,996421	2021-08-05	United States
ORF1ab_2046_L	ORF1ab	2046	SRR15471633	6402	C	T	0,553108	2021-08-05	United States
ORF1ab_2287_S	ORF1ab	2287	SRR15471633	7124	C	T	0,999103	2021-08-05	United States
ORF1ab_2930_L	ORF1ab	2930	SRR15471633	9053	G	T	0,996134	2021-08-05	United States
ORF1ab_3255_I	ORF1ab	3255	SRR15471633	10029	C	T	0,269755	2021-08-05	United States
ORF1ab_3646_A	ORF1ab	3646	SRR15471633	11201	A	G	0,930945	2021-08-05	United States
ORF1ab_314_L	ORF1ab	314	SRR15471633	14408	C	T	0,255014	2021-08-05	United States
ORF1ab_662_S	ORF1ab	662	SRR15471633	15451	G	A	0,77977	2021-08-05	United States
ORF1ab_1000_L	ORF1ab	1000	SRR15471633	16466	C	T	0,999492	2021-08-05	United States
ORF1ab_1918_V	ORF1ab	1918	SRR15471633	19220	C	T	0,999207	2021-08-05	United States
ORF1ab_2612_L	ORF1ab	2612	SRR15471633	21302	C	T	0,99655	2021-08-05	United States
ORF1ab_2613_S	ORF1ab	2613	SRR15471633	21304	C	A	0,996492	2021-08-05	United States
S_19_R	S	19	SRR15471633	21618	C	G	0,770898	2021-08-05	United States
S_67_S	S	67	SRR15471633	21761	G	T	0,996814	2021-08-05	United States
S_95_I	S	95	SRR15471633	21846	C	T	0,99604	2021-08-05	United States
S_142_D	S	142	SRR15471633	21987	G	A	0,999502	2021-08-05	United States
S_156_NA	S	156	SRR15471633	22028	G	-AGTTCA	0,993744	2021-08-05	United States
S_452_R	S	452	SRR15471633	22917	T	G	0,999292	2021-08-05	United States
S_478_K	S	478	SRR15471633	22995	C	A	0,781377	2021-08-05	United States
S_614_G	S	614	SRR15471633	23403	A	G	0,999571	2021-08-05	United States
S_681_R	S	681	SRR15471633	23604	C	G	0,999709	2021-08-05	United States
S_950_N	S	950	SRR15471633	24410	G	A	0,999652	2021-08-05	United States
S_1104_L	S	1104	SRR15471633	24872	G	T	0,997824	2021-08-05	United States
ORF3a_26_L	ORF3a	26	SRR15471633	25469	C	T	0,999724	2021-08-05	United States
ORF3a_67_N	ORF3a	67	SRR15471633	25593	G	C	0,997592	2021-08-05	United States
ORF3a_78_Y	ORF3a	78	SRR15471633	25624	C	T	0,407387	2021-08-05	United States
M_82_T	M	82	SRR15471633	26767	T	C	0,99271	2021-08-05	United States
ORF7a_82_A	ORF7a	82	SRR15471633	27638	T	C	0,998977	2021-08-05	United States
ORF7a_120_I	ORF7a	120	SRR15471633	27752	C	T	0,999751	2021-08-05	United States
ORF7b_40_I	ORF7b	40	SRR15471633	27874	C	T	0,5785	2021-08-05	United States
ORF8_118_NA	ORF8	118	SRR15471633	28247	A	-GATTTC	0,997994	2021-08-05	United States
ORF1ab_309_L	ORF1ab	309	SRR15471635	1191	C	T	0,784168	2021-08-05	United States
ORF1ab_538_A	ORF1ab	538	SRR15471635	1877	T	G	0,997734	2021-08-05	United States
ORF1ab_1640_L	ORF1ab	1640	SRR15471635	5184	C	T	0,95688	2021-08-05	United States
ORF1ab_2355_S	ORF1ab	2355	SRR15471635	7328	G	T	0,0537196	2021-08-05	United States
ORF1ab_3209_V	ORF1ab	3209	SRR15471635	9891	C	T	0,998223	2021-08-05	United States
ORF1ab_3718_A	ORF1ab	3718	SRR15471635	11418	T	C	0,99874	2021-08-05	United States
ORF1ab_314_L	ORF1ab	314	SRR15471635	14408	C	T	0,314725	2021-08-05	United States
ORF1ab_662_S	ORF1ab	662	SRR15471635	15451	G	A	0,813642	2021-08-05	United States
ORF1ab_1000_L	ORF1ab	1000	SRR15471635	16466	C	T	0,999631	2021-08-05	United States
ORF1ab_1570_L	ORF1ab	1570	SRR15471635	18176	C	T	0,998198	2021-08-05	United States
ORF1ab_1898_F	ORF1ab	1898	SRR15471635	19160	C	T	0,99792	2021-08-05	United States
ORF1ab_2417_I	ORF1ab	2417	SRR15471635	20718	G	T	0,997846	2021-08-05	United States
S_19_R	S	19	SRR15471635	21618	C	G	0,854475	2021-08-05	United States
S_142_D	S	142	SRR15471635	21987	G	A	0,99968	2021-08-05	United States
S_156_NA	S	156	SRR15471635	22028	G	-AGTTCA	0,99515	2021-08-05	United States
S_452_R	S	452	SRR15471635	22917	T	G	0,999295	2021-08-05	United States
S_478_K	S	478	SRR15471635	22995	C	A	0,806427	2021-08-05	United States
S_614_G	S	614	SRR15471635	23403	A	G	0,999797	2021-08-05	United States
S_681_R	S	681	SRR15471635	23604	C	G	0,999628	2021-08-05	United States
S_950_N	S	950	SRR15471635	24410	G	A	0,999672	2021-08-05	United States
ORF3a_26_L	ORF3a	26	SRR15471635	25469	C	T	0,999646	2021-08-05	United States
M_82_T	M	82	SRR15471635	26767	T	C	0,993992	2021-08-05	United States
ORF7a_82_A	ORF7a	82	SRR15471635	27638	T	C	0,999178	2021-08-05	United States
ORF7a_116_F	ORF7a	116	SRR15471635	27739	C	T	0,997566	2021-08-05	United States
ORF7a_120_I	ORF7a	120	SRR15471635	27752	C	T	0,999726	2021-08-05	United States
ORF8_118_NA	ORF8	118	SRR15471635	28247	A	-GATTTC	0,99653	2021-08-05	United States
N_63_G	N	63	SRR15471635	28461	A	G	0,999364	2021-08-05	United States
N_203_M	N	203	SRR15471635	28881	G	T	0,999503	2021-08-05	United States
N_377_Y	N	377	SRR15471635	29402	G	T	0,999344	2021-08-05	United States
ORF1ab_309_L	ORF1ab	309	SRR15471637	1191	C	T	0,667843	2021-08-05	United States
ORF1ab_538_A	ORF1ab	538	SRR15471637	1877	T	G	0,992209	2021-08-05	United States
ORF1ab_1640_L	ORF1ab	1640	SRR15471637	5184	C	T	0,934335	2021-08-05	United States
ORF1ab_2355_S	ORF1ab	2355	SRR15471637	7328	G	T	0,0539374	2021-08-05	United States
ORF1ab_3209_V	ORF1ab	3209	SRR15471637	9891	C	T	0,996317	2021-08-05	United States
ORF1ab_3718_A	ORF1ab	3718	SRR15471637	11418	T	C	0,99537	2021-08-05	United States
ORF1ab_314_L	ORF1ab	314	SRR15471637	14408	C	T	0,425339	2021-08-05	United States
ORF1ab_662_S	ORF1ab	662	SRR15471637	15451	G	A	0,827148	2021-08-05	United States
ORF1ab_1000_L	ORF1ab	1000	SRR15471637	16466	C	T	0,999647	2021-08-05	United States
ORF1ab_1441_H	ORF1ab	1441	SRR15471637	17790	G	T	0,947474	2021-08-05	United States
ORF1ab_1570_L	ORF1ab	1570	SRR15471637	18176	C	T	0,995845	2021-08-05	United States
ORF1ab_1898_F	ORF1ab	1898	SRR15471637	19160	C	T	0,996565	2021-08-05	United States
ORF1ab_2417_I	ORF1ab	2417	SRR15471637	20718	G	T	0,996844	2021-08-05	United States
S_19_R	S	19	SRR15471637	21618	C	G	0,797991	2021-08-05	United States
S_142_D	S	142	SRR15471637	21987	G	A	0,999662	2021-08-05	United States
S_156_NA	S	156	SRR15471637	22028	G	-AGTTCA	0,996581	2021-08-05	United States
S_452_R	S	452	SRR15471637	22917	T	G	0,999797	2021-08-05	United States
S_478_K	S	478	SRR15471637	22995	C	A	0,636913	2021-08-05	United States
S_614_G	S	614	SRR15471637	23403	A	G	0,999799	2021-08-05	United States
S_681_R	S	681	SRR15471637	23604	C	G	0,999777	2021-08-05	United States
S_950_N	S	950	SRR15471637	24410	G	A	0,999749	2021-08-05	United States
ORF3a_26_L	ORF3a	26	SRR15471637	25469	C	T	0,999866	2021-08-05	United States
M_82_T	M	82	SRR15471637	26767	T	C	0,993115	2021-08-05	United States
ORF7a_82_A	ORF7a	82	SRR15471637	27638	T	C	0,999492	2021-08-05	United States
ORF7a_116_F	ORF7a	116	SRR15471637	27739	C	T	0,998138	2021-08-05	United States
ORF7a_120_I	ORF7a	120	SRR15471637	27752	C	T	0,999477	2021-08-05	United States
ORF8_118_NA	ORF8	118	SRR15471637	28247	A	-GATTTC	0,996468	2021-08-05	United States
N_63_G	N	63	SRR15471637	28461	A	G	0,999792	2021-08-05	United States
N_203_M	N	203	SRR15471637	28881	G	T	0,999412	2021-08-05	United States
N_377_Y	N	377	SRR15471637	29402	G	T	0,999497	2021-08-05	United States
ORF1ab_261_N	ORF1ab	261	SRR15471639	1048	G	T	0,997158	2021-08-06	United States
ORF1ab_1023_NA	ORF1ab	1023	SRR15471639	3332	A	-TTGAAGTGAATAGTT	0,995646	2021-08-06	United States
ORF1ab_1306_S	ORF1ab	1306	SRR15471639	4181	G	T	0,999367	2021-08-06	United States
ORF1ab_1397_V	ORF1ab	1397	SRR15471639	4455	C	T	1	2021-08-06	United States
ORF1ab_2046_L	ORF1ab	2046	SRR15471639	6402	C	T	0,638015	2021-08-06	United States
ORF1ab_2287_S	ORF1ab	2287	SRR15471639	7124	C	T	0,999354	2021-08-06	United States
ORF1ab_2881_L	ORF1ab	2881	SRR15471639	8906	T	C	0,997539	2021-08-06	United States
ORF1ab_2930_L	ORF1ab	2930	SRR15471639	9053	G	T	0,998821	2021-08-06	United States
ORF1ab_3255_I	ORF1ab	3255	SRR15471639	10029	C	T	0,251639	2021-08-06	United States
ORF1ab_3646_A	ORF1ab	3646	SRR15471639	11201	A	G	0,917503	2021-08-06	United States
ORF1ab_314_L	ORF1ab	314	SRR15471639	14408	C	T	0,294031	2021-08-06	United States
ORF1ab_662_S	ORF1ab	662	SRR15471639	15451	G	A	0,812473	2021-08-06	United States
ORF1ab_1000_L	ORF1ab	1000	SRR15471639	16466	C	T	0,999285	2021-08-06	United States
ORF1ab_1137_I	ORF1ab	1137	SRR15471639	16877	C	T	0,997524	2021-08-06	United States
ORF1ab_1918_V	ORF1ab	1918	SRR15471639	19220	C	T	0,999813	2021-08-06	United States
S_19_R	S	19	SRR15471639	21618	C	G	0,755065	2021-08-06	United States
S_142_D	S	142	SRR15471639	21987	G	A	1	2021-08-06	United States
S_156_NA	S	156	SRR15471639	22028	G	-AGTTCA	0,997468	2021-08-06	United States
S_452_R	S	452	SRR15471639	22917	T	G	1	2021-08-06	United States
S_478_K	S	478	SRR15471639	22995	C	A	0,830421	2021-08-06	United States
S_483_F	S	483	SRR15471639	23009	G	T	0,10443	2021-08-06	United States
S_614_G	S	614	SRR15471639	23403	A	G	1	2021-08-06	United States
S_681_R	S	681	SRR15471639	23604	C	G	1	2021-08-06	United States
S_950_N	S	950	SRR15471639	24410	G	A	0,999411	2021-08-06	United States
ORF3a_26_L	ORF3a	26	SRR15471639	25469	C	T	1	2021-08-06	United States
M_82_T	M	82	SRR15471639	26767	T	C	0,99568	2021-08-06	United States
ORF7a_45_S	ORF7a	45	SRR15471639	27526	C	T	0,997342	2021-08-06	United States
ORF7a_45_L	ORF7a	45	SRR15471639	27527	C	T	0,997315	2021-08-06	United States
ORF7a_82_A	ORF7a	82	SRR15471639	27638	T	C	1	2021-08-06	United States
ORF7a_120_I	ORF7a	120	SRR15471639	27752	C	T	1	2021-08-06	United States
ORF7b_40_I	ORF7b	40	SRR15471639	27874	C	T	0,652126	2021-08-06	United States
ORF8_19_*	ORF8	19	SRR15471639	27948	G	T	0,172515	2021-08-06	United States
ORF8_36_S	ORF8	36	SRR15471639	27999	C	T	0,0723861	2021-08-06	United States
ORF8_118_NA	ORF8	118	SRR15471639	28247	A	-GATTTC	0,997226	2021-08-06	United States
N_63_G	N	63	SRR15471639	28461	A	G	0,999047	2021-08-06	United States
N_203_M	N	203	SRR15471639	28881	G	T	0,999576	2021-08-06	United States
N_215_C	N	215	SRR15471639	28916	G	T	0,999166	2021-08-06	United States
N_377_Y	N	377	SRR15471639	29402	G	T	0,998906	2021-08-06	United States
ORF1ab_1306_S	ORF1ab	1306	SRR15471641	4181	G	T	0,999096	2021-08-05	United States
ORF1ab_1758_H	ORF1ab	1758	SRR15471641	5539	G	T	0,997579	2021-08-05	United States
ORF1ab_2046_L	ORF1ab	2046	SRR15471641	6402	C	T	0,842432	2021-08-05	United States
ORF1ab_2287_S	ORF1ab	2287	SRR15471641	7124	C	T	0,99921	2021-08-05	United States
ORF1ab_2355_S	ORF1ab	2355	SRR15471641	7328	G	T	0,054617	2021-08-05	United States
ORF1ab_2930_L	ORF1ab	2930	SRR15471641	9053	G	T	0,99914	2021-08-05	United States
ORF1ab_3255_I	ORF1ab	3255	SRR15471641	10029	C	T	0,252985	2021-08-05	United States
ORF1ab_3646_A	ORF1ab	3646	SRR15471641	11201	A	G	0,948171	2021-08-05	United States
ORF1ab_314_L	ORF1ab	314	SRR15471641	14408	C	T	0,495822	2021-08-05	United States
ORF1ab_662_S	ORF1ab	662	SRR15471641	15451	G	A	0,84229	2021-08-05	United States
ORF1ab_1000_L	ORF1ab	1000	SRR15471641	16466	C	T	0,999611	2021-08-05	United States
ORF1ab_1918_V	ORF1ab	1918	SRR15471641	19220	C	T	0,999217	2021-08-05	United States
S_19_R	S	19	SRR15471641	21618	C	G	0,870112	2021-08-05	United States
S_112_L	S	112	SRR15471641	21897	C	T	0,997745	2021-08-05	United States
S_142_D	S	142	SRR15471641	21987	G	A	0,999783	2021-08-05	United States
S_156_NA	S	156	SRR15471641	22028	G	-AGTTCA	0,99664	2021-08-05	United States
S_452_R	S	452	SRR15471641	22917	T	G	0,999084	2021-08-05	United States
S_478_K	S	478	SRR15471641	22995	C	A	0,598747	2021-08-05	United States
S_614_G	S	614	SRR15471641	23403	A	G	0,999871	2021-08-05	United States
S_681_R	S	681	SRR15471641	23604	C	G	0,999606	2021-08-05	United States
S_950_N	S	950	SRR15471641	24410	G	A	0,999696	2021-08-05	United States
ORF3a_26_L	ORF3a	26	SRR15471641	25469	C	T	0,999712	2021-08-05	United States
ORF3a_239_Q	ORF3a	239	SRR15471641	26107	G	C	0,613162	2021-08-05	United States
M_82_T	M	82	SRR15471641	26767	T	C	0,994226	2021-08-05	United States
ORF7a_82_A	ORF7a	82	SRR15471641	27638	T	C	0,999633	2021-08-05	United States
ORF7a_120_I	ORF7a	120	SRR15471641	27752	C	T	0,999858	2021-08-05	United States
ORF7b_40_I	ORF7b	40	SRR15471641	27874	C	T	0,766879	2021-08-05	United States
ORF8_118_NA	ORF8	118	SRR15471641	28247	A	-GATTTC	0,996368	2021-08-05	United States
N_63_G	N	63	SRR15471641	28461	A	G	0,999445	2021-08-05	United States
N_203_M	N	203	SRR15471641	28881	G	T	0,999425	2021-08-05	United States
N_215_C	N	215	SRR15471641	28916	G	T	0,998483	2021-08-05	United States
N_377_Y	N	377	SRR15471641	29402	G	T	0,999137	2021-08-05	United States
ORF1ab_261_N	ORF1ab	261	SRR15471643	1048	G	T	0,996695	2021-08-05	United States
ORF1ab_777_S	ORF1ab	777	SRR15471643	2594	C	T	0,993259	2021-08-05	United States
ORF1ab_1158_L	ORF1ab	1158	SRR15471643	3738	C	T	0,913755	2021-08-05	United States
ORF1ab_1306_S	ORF1ab	1306	SRR15471643	4181	G	T	0,999081	2021-08-05	United States
ORF1ab_2046_L	ORF1ab	2046	SRR15471643	6402	C	T	0,368811	2021-08-05	United States
ORF1ab_2287_S	ORF1ab	2287	SRR15471643	7124	C	T	0,999327	2021-08-05	United States
ORF1ab_2930_L	ORF1ab	2930	SRR15471643	9053	G	T	0,997984	2021-08-05	United States
ORF1ab_3255_I	ORF1ab	3255	SRR15471643	10029	C	T	0,258633	2021-08-05	United States
ORF1ab_3646_A	ORF1ab	3646	SRR15471643	11201	A	G	0,956355	2021-08-05	United States
ORF1ab_314_L	ORF1ab	314	SRR15471643	14408	C	T	0,360609	2021-08-05	United States
ORF1ab_662_S	ORF1ab	662	SRR15471643	15451	G	A	0,795417	2021-08-05	United States
ORF1ab_763_Y	ORF1ab	763	SRR15471643	15755	C	A	0,997998	2021-08-05	United States
ORF1ab_1000_L	ORF1ab	1000	SRR15471643	16466	C	T	0,999754	2021-08-05	United States
ORF1ab_1397_I	ORF1ab	1397	SRR15471643	17658	G	T	0,996759	2021-08-05	United States
ORF1ab_1918_V	ORF1ab	1918	SRR15471643	19220	C	T	0,997416	2021-08-05	United States
S_19_R	S	19	SRR15471643	21618	C	G	0,784171	2021-08-05	United States
S_142_D	S	142	SRR15471643	21987	G	A	1	2021-08-05	United States
S_156_NA	S	156	SRR15471643	22028	G	-AGTTCA	0,99651	2021-08-05	United States
S_452_R	S	452	SRR15471643	22917	T	G	0,998236	2021-08-05	United States
S_478_K	S	478	SRR15471643	22995	C	A	0,863474	2021-08-05	United States
S_614_G	S	614	SRR15471643	23403	A	G	0,999591	2021-08-05	United States
S_681_R	S	681	SRR15471643	23604	C	G	0,99896	2021-08-05	United States
S_950_N	S	950	SRR15471643	24410	G	A	0,999685	2021-08-05	United States
ORF3a_26_L	ORF3a	26	SRR15471643	25469	C	T	0,999601	2021-08-05	United States
ORF3a_238_Y	ORF3a	238	SRR15471643	26104	G	T	0,997913	2021-08-05	United States
M_82_T	M	82	SRR15471643	26767	T	C	0,991843	2021-08-05	United States
ORF7a_82_A	ORF7a	82	SRR15471643	27638	T	C	0,997126	2021-08-05	United States
ORF7a_120_I	ORF7a	120	SRR15471643	27752	C	T	0,998756	2021-08-05	United States
ORF7b_40_I	ORF7b	40	SRR15471643	27874	C	T	0,582986	2021-08-05	United States
ORF8_118_NA	ORF8	118	SRR15471643	28247	A	-GATTTC	0,996711	2021-08-05	United States
N_63_G	N	63	SRR15471643	28461	A	G	0,998855	2021-08-05	United States
N_203_M	N	203	SRR15471643	28881	G	T	0,998936	2021-08-05	United States
N_215_C	N	215	SRR15471643	28916	G	T	0,997266	2021-08-05	United States
N_377_Y	N	377	SRR15471643	29402	G	T	0,999724	2021-08-05	United States
N_402_Y	N	402	SRR15471643	29477	G	T	0,994481	2021-08-05	United States
ORF1ab_322_R	ORF1ab	322	SRR15471645	1230	A	G	0,975062	2021-08-06	United States
ORF1ab_1220_H	ORF1ab	1220	SRR15471645	3924	C	A	0,974296	2021-08-06	United States
ORF1ab_1640_L	ORF1ab	1640	SRR15471645	5184	C	T	0,841328	2021-08-06	United States
ORF1ab_3209_V	ORF1ab	3209	SRR15471645	9891	C	T	0,982911	2021-08-06	United States
ORF1ab_3718_A	ORF1ab	3718	SRR15471645	11418	T	C	0,995286	2021-08-06	United States
ORF1ab_3750_I	ORF1ab	3750	SRR15471645	11514	C	T	0,971735	2021-08-06	United States
ORF1ab_314_L	ORF1ab	314	SRR15471645	14408	C	T	0,348647	2021-08-06	United States
ORF1ab_662_S	ORF1ab	662	SRR15471645	15451	G	A	0,802638	2021-08-06	United States
ORF1ab_1000_L	ORF1ab	1000	SRR15471645	16466	C	T	0,99971	2021-08-06	United States
S_19_R	S	19	SRR15471645	21618	C	G	0,971898	2021-08-06	United States
S_142_D	S	142	SRR15471645	21987	G	A	1	2021-08-06	United States
S_156_NA	S	156	SRR15471645	22028	G	-AGTTCA	0,996063	2021-08-06	United States
S_222_V	S	222	SRR15471645	22227	C	T	0,966667	2021-08-06	United States
S_452_R	S	452	SRR15471645	22917	T	G	0,996951	2021-08-06	United States
S_478_K	S	478	SRR15471645	22995	C	A	0,704741	2021-08-06	United States
S_614_G	S	614	SRR15471645	23403	A	G	1	2021-08-06	United States
S_681_R	S	681	SRR15471645	23604	C	G	0,997986	2021-08-06	United States
S_950_N	S	950	SRR15471645	24410	G	A	1	2021-08-06	United States
ORF3a_26_L	ORF3a	26	SRR15471645	25469	C	T	1	2021-08-06	United States
ORF3a_224_C	ORF3a	224	SRR15471645	26062	G	T	0,969006	2021-08-06	United States
M_82_T	M	82	SRR15471645	26767	T	C	0,988994	2021-08-06	United States
M_197_N	M	197	SRR15471645	27112	G	A	0,969132	2021-08-06	United States
ORF7a_82_A	ORF7a	82	SRR15471645	27638	T	C	1	2021-08-06	United States
ORF7a_120_I	ORF7a	120	SRR15471645	27752	C	T	1	2021-08-06	United States
ORF8_118_NA	ORF8	118	SRR15471645	28247	A	-GATTTC	0,997082	2021-08-06	United States
N_63_G	N	63	SRR15471645	28461	A	G	1	2021-08-06	United States
N_203_M	N	203	SRR15471645	28881	G	T	1	2021-08-06	United States
N_377_Y	N	377	SRR15471645	29402	G	T	1	2021-08-06	United States
ORF1ab_973_K	ORF1ab	973	SRR15471655	3182	G	A	0,990043	2021-08-06	United States
ORF1ab_1306_S	ORF1ab	1306	SRR15471655	4181	G	T	1	2021-08-06	United States
ORF1ab_2046_L	ORF1ab	2046	SRR15471655	6402	C	T	0,882548	2021-08-06	United States
ORF1ab_2287_S	ORF1ab	2287	SRR15471655	7124	C	T	0,998528	2021-08-06	United States
ORF1ab_2355_S	ORF1ab	2355	SRR15471655	7328	G	T	0,0612245	2021-08-06	United States
ORF1ab_2930_L	ORF1ab	2930	SRR15471655	9053	G	T	0,991131	2021-08-06	United States
ORF1ab_3255_I	ORF1ab	3255	SRR15471655	10029	C	T	0,162887	2021-08-06	United States
ORF1ab_3646_A	ORF1ab	3646	SRR15471655	11201	A	G	0,931411	2021-08-06	United States
ORF1ab_314_L	ORF1ab	314	SRR15471655	14408	C	T	0,527722	2021-08-06	United States
ORF1ab_662_S	ORF1ab	662	SRR15471655	15451	G	A	0,875356	2021-08-06	United States
ORF1ab_1000_L	ORF1ab	1000	SRR15471655	16466	C	T	0,998967	2021-08-06	United States
ORF1ab_1257_V	ORF1ab	1257	SRR15471655	17236	A	G	0,995997	2021-08-06	United States
ORF1ab_1918_V	ORF1ab	1918	SRR15471655	19220	C	T	0,998264	2021-08-06	United States
S_19_R	S	19	SRR15471655	21618	C	G	0,837527	2021-08-06	United States
S_142_D	S	142	SRR15471655	21987	G	A	0,992674	2021-08-06	United States
S_156_NA	S	156	SRR15471655	22028	G	-AGTTCA	1	2021-08-06	United States
S_452_R	S	452	SRR15471655	22917	T	G	1	2021-08-06	United States
S_478_K	S	478	SRR15471655	22995	C	A	0,568266	2021-08-06	United States
S_614_G	S	614	SRR15471655	23403	A	G	1	2021-08-06	United States
S_681_R	S	681	SRR15471655	23604	C	G	1	2021-08-06	United States
S_950_N	S	950	SRR15471655	24410	G	A	1	2021-08-06	United States
ORF3a_26_L	ORF3a	26	SRR15471655	25469	C	T	0,999743	2021-08-06	United States
ORF3a_104_S	ORF3a	104	SRR15471655	25702	C	T	0,995635	2021-08-06	United States
M_82_T	M	82	SRR15471655	26767	T	C	0,994882	2021-08-06	United States
ORF7a_82_A	ORF7a	82	SRR15471655	27638	T	C	0,998826	2021-08-06	United States
ORF7a_120_I	ORF7a	120	SRR15471655	27752	C	T	1	2021-08-06	United States
ORF7b_40_I	ORF7b	40	SRR15471655	27874	C	T	0,790038	2021-08-06	United States
ORF8_118_NA	ORF8	118	SRR15471655	28247	A	-GATTTC	0,996837	2021-08-06	United States
N_63_G	N	63	SRR15471655	28461	A	G	0,999285	2021-08-06	United States
N_203_M	N	203	SRR15471655	28881	G	T	0,999647	2021-08-06	United States
N_208_S	N	208	SRR15471655	28895	G	T	0,994753	2021-08-06	United States
N_215_C	N	215	SRR15471655	28916	G	T	0,997572	2021-08-06	United States
N_377_Y	N	377	SRR15471655	29402	G	T	0,999471	2021-08-06	United States
ORF1ab_1640_L	ORF1ab	1640	SRR15471661	5184	C	T	0,967532	2021-08-05	United States
ORF1ab_2355_S	ORF1ab	2355	SRR15471661	7328	G	T	0,0514541	2021-08-05	United States
ORF1ab_3209_V	ORF1ab	3209	SRR15471661	9891	C	T	0,998234	2021-08-05	United States
ORF1ab_3718_A	ORF1ab	3718	SRR15471661	11418	T	C	0,998773	2021-08-05	United States
ORF1ab_3750_I	ORF1ab	3750	SRR15471661	11514	C	T	0,992207	2021-08-05	United States
ORF1ab_4249_I	ORF1ab	4249	SRR15471661	13011	C	T	0,993497	2021-08-05	United States
ORF1ab_314_L	ORF1ab	314	SRR15471661	14408	C	T	0,351368	2021-08-05	United States
ORF1ab_662_S	ORF1ab	662	SRR15471661	15451	G	A	0,798527	2021-08-05	United States
ORF1ab_1000_L	ORF1ab	1000	SRR15471661	16466	C	T	0,999404	2021-08-05	United States
S_19_R	S	19	SRR15471661	21618	C	G	0,772109	2021-08-05	United States
S_142_D	S	142	SRR15471661	21987	G	A	1	2021-08-05	United States
S_156_NA	S	156	SRR15471661	22028	G	-AGTTCA	1	2021-08-05	United States
S_222_V	S	222	SRR15471661	22227	C	T	1	2021-08-05	United States
S_452_R	S	452	SRR15471661	22917	T	G	1	2021-08-05	United States
S_478_K	S	478	SRR15471661	22995	C	A	0,75778	2021-08-05	United States
S_614_G	S	614	SRR15471661	23403	A	G	1	2021-08-05	United States
S_681_R	S	681	SRR15471661	23604	C	G	0,999283	2021-08-05	United States
S_950_N	S	950	SRR15471661	24410	G	A	0,999627	2021-08-05	United States
S_1235_F	S	1235	SRR15471661	25266	G	T	0,998136	2021-08-05	United States
S_1264_L	S	1264	SRR15471661	25352	G	T	0,988615	2021-08-05	United States
ORF3a_26_L	ORF3a	26	SRR15471661	25469	C	T	0,999654	2021-08-05	United States
M_82_T	M	82	SRR15471661	26767	T	C	0,993142	2021-08-05	United States
ORF6_48_N	ORF6	48	SRR15471661	27345	A	T	0,997831	2021-08-05	United States
ORF7a_82_A	ORF7a	82	SRR15471661	27638	T	C	0,997126	2021-08-05	United States
ORF7a_120_I	ORF7a	120	SRR15471661	27752	C	T	1	2021-08-05	United States
ORF8_118_NA	ORF8	118	SRR15471661	28247	A	-GATTTC	0,996779	2021-08-05	United States
N_63_G	N	63	SRR15471661	28461	A	G	0,998992	2021-08-05	United States
N_203_M	N	203	SRR15471661	28881	G	T	1	2021-08-05	United States
N_377_Y	N	377	SRR15471661	29402	G	T	0,999295	2021-08-05	United States
ORF1ab_1306_S	ORF1ab	1306	SRR15471663	4181	G	T	0,996558	2021-08-05	United States
ORF1ab_2046_L	ORF1ab	2046	SRR15471663	6402	C	T	0,0654126	2021-08-05	United States
ORF1ab_2287_S	ORF1ab	2287	SRR15471663	7124	C	T	0,999399	2021-08-05	United States
ORF1ab_2355_S	ORF1ab	2355	SRR15471663	7328	G	T	0,0617284	2021-08-05	United States
ORF1ab_2930_L	ORF1ab	2930	SRR15471663	9053	G	T	0,995495	2021-08-05	United States
ORF1ab_3060_F	ORF1ab	3060	SRR15471663	9443	C	T	0,370896	2021-08-05	United States
ORF1ab_3255_I	ORF1ab	3255	SRR15471663	10029	C	T	0,457263	2021-08-05	United States
ORF1ab_3646_A	ORF1ab	3646	SRR15471663	11201	A	G	0,860109	2021-08-05	United States
ORF1ab_314_L	ORF1ab	314	SRR15471663	14408	C	T	0,464052	2021-08-05	United States
ORF1ab_662_S	ORF1ab	662	SRR15471663	15451	G	A	0,781566	2021-08-05	United States
ORF1ab_1000_L	ORF1ab	1000	SRR15471663	16466	C	T	0,999497	2021-08-05	United States
ORF1ab_1257_V	ORF1ab	1257	SRR15471663	17236	A	G	0,994841	2021-08-05	United States
ORF1ab_1918_V	ORF1ab	1918	SRR15471663	19220	C	T	0,995196	2021-08-05	United States
S_19_R	S	19	SRR15471663	21618	C	G	0,888605	2021-08-05	United States
S_452_R	S	452	SRR15471663	22917	T	G	1	2021-08-05	United States
S_478_K	S	478	SRR15471663	22995	C	A	0,977089	2021-08-05	United States
S_614_G	S	614	SRR15471663	23403	A	G	1	2021-08-05	United States
S_681_R	S	681	SRR15471663	23604	C	G	0,999664	2021-08-05	United States
S_950_N	S	950	SRR15471663	24410	G	A	0,999498	2021-08-05	United States
ORF3a_26_L	ORF3a	26	SRR15471663	25469	C	T	0,999627	2021-08-05	United States
M_82_T	M	82	SRR15471663	26767	T	C	0,989167	2021-08-05	United States
ORF7a_82_A	ORF7a	82	SRR15471663	27638	T	C	0,995008	2021-08-05	United States
ORF7a_120_I	ORF7a	120	SRR15471663	27752	C	T	1	2021-08-05	United States
ORF7b_40_I	ORF7b	40	SRR15471663	27874	C	T	0,379032	2021-08-05	United States
ORF8_118_NA	ORF8	118	SRR15471663	28247	A	-GATTTC	0,996004	2021-08-05	United States
N_63_G	N	63	SRR15471663	28461	A	G	0,999396	2021-08-05	United States
N_203_M	N	203	SRR15471663	28881	G	T	0,999329	2021-08-05	United States
N_215_C	N	215	SRR15471663	28916	G	T	0,998665	2021-08-05	United States
N_377_Y	N	377	SRR15471663	29402	G	T	0,999728	2021-08-05	United States
ORF1ab_309_L	ORF1ab	309	SRR15471665	1191	C	T	0,697657	2021-08-05	United States
ORF1ab_538_A	ORF1ab	538	SRR15471665	1877	T	G	0,996477	2021-08-05	United States
ORF1ab_1640_L	ORF1ab	1640	SRR15471665	5184	C	T	0,912313	2021-08-05	United States
ORF1ab_2355_S	ORF1ab	2355	SRR15471665	7328	G	T	0,0531658	2021-08-05	United States
ORF1ab_3209_V	ORF1ab	3209	SRR15471665	9891	C	T	0,997793	2021-08-05	United States
ORF1ab_3718_A	ORF1ab	3718	SRR15471665	11418	T	C	0,997889	2021-08-05	United States
ORF1ab_314_L	ORF1ab	314	SRR15471665	14408	C	T	0,450974	2021-08-05	United States
ORF1ab_662_S	ORF1ab	662	SRR15471665	15451	G	A	0,851247	2021-08-05	United States
ORF1ab_1000_L	ORF1ab	1000	SRR15471665	16466	C	T	0,999718	2021-08-05	United States
ORF1ab_1441_H	ORF1ab	1441	SRR15471665	17790	G	T	0,936554	2021-08-05	United States
ORF1ab_1570_L	ORF1ab	1570	SRR15471665	18176	C	T	0,997003	2021-08-05	United States
ORF1ab_1898_F	ORF1ab	1898	SRR15471665	19160	C	T	0,996206	2021-08-05	United States
ORF1ab_2417_I	ORF1ab	2417	SRR15471665	20718	G	T	0,997407	2021-08-05	United States
S_19_R	S	19	SRR15471665	21618	C	G	0,825334	2021-08-05	United States
S_142_D	S	142	SRR15471665	21987	G	A	0,999426	2021-08-05	United States
S_156_NA	S	156	SRR15471665	22028	G	-AGTTCA	0,996504	2021-08-05	United States
S_452_R	S	452	SRR15471665	22917	T	G	0,999498	2021-08-05	United States
S_478_K	S	478	SRR15471665	22995	C	A	0,610451	2021-08-05	United States
S_614_G	S	614	SRR15471665	23403	A	G	0,999759	2021-08-05	United States
S_681_R	S	681	SRR15471665	23604	C	G	0,999375	2021-08-05	United States
S_950_N	S	950	SRR15471665	24410	G	A	0,999911	2021-08-05	United States
ORF3a_26_L	ORF3a	26	SRR15471665	25469	C	T	0,999774	2021-08-05	United States
M_82_T	M	82	SRR15471665	26767	T	C	0,993412	2021-08-05	United States
ORF7a_82_A	ORF7a	82	SRR15471665	27638	T	C	0,99986	2021-08-05	United States
ORF7a_116_F	ORF7a	116	SRR15471665	27739	C	T	0,997932	2021-08-05	United States
ORF7a_120_I	ORF7a	120	SRR15471665	27752	C	T	0,999925	2021-08-05	United States
ORF8_118_NA	ORF8	118	SRR15471665	28247	A	-GATTTC	0,996422	2021-08-05	United States
N_63_G	N	63	SRR15471665	28461	A	G	0,999529	2021-08-05	United States
N_203_M	N	203	SRR15471665	28881	G	T	0,999509	2021-08-05	United States
N_377_Y	N	377	SRR15471665	29402	G	T	0,999536	2021-08-05	United States
ORF1ab_856_R	ORF1ab	856	SRR15471667	2832	A	G	0,993671	2021-08-04	United States
ORF1ab_1096_S	ORF1ab	1096	SRR15471667	3551	C	T	0,998563	2021-08-04	United States
ORF1ab_1306_S	ORF1ab	1306	SRR15471667	4181	G	T	0,999194	2021-08-04	United States
ORF1ab_1459_F	ORF1ab	1459	SRR15471667	4642	G	T	0,0747664	2021-08-04	United States
ORF1ab_2287_S	ORF1ab	2287	SRR15471667	7124	C	T	0,998133	2021-08-04	United States
ORF1ab_2355_S	ORF1ab	2355	SRR15471667	7328	G	T	0,0782313	2021-08-04	United States
ORF1ab_2930_L	ORF1ab	2930	SRR15471667	9053	G	T	0,998062	2021-08-04	United States
ORF1ab_3255_I	ORF1ab	3255	SRR15471667	10029	C	T	0,423235	2021-08-04	United States
ORF1ab_3646_A	ORF1ab	3646	SRR15471667	11201	A	G	0,816389	2021-08-04	United States
ORF1ab_314_L	ORF1ab	314	SRR15471667	14408	C	T	0,495466	2021-08-04	United States
ORF1ab_662_S	ORF1ab	662	SRR15471667	15451	G	A	0,786584	2021-08-04	United States
ORF1ab_1000_L	ORF1ab	1000	SRR15471667	16466	C	T	0,999451	2021-08-04	United States
ORF1ab_1257_V	ORF1ab	1257	SRR15471667	17236	A	G	0,99784	2021-08-04	United States
ORF1ab_1918_V	ORF1ab	1918	SRR15471667	19220	C	T	0,998618	2021-08-04	United States
S_19_R	S	19	SRR15471667	21618	C	G	0,840047	2021-08-04	United States
S_142_D	S	142	SRR15471667	21987	G	A	1	2021-08-04	United States
S_156_NA	S	156	SRR15471667	22028	G	-AGTTCA	0,987838	2021-08-04	United States
S_452_R	S	452	SRR15471667	22917	T	G	0,999637	2021-08-04	United States
S_478_K	S	478	SRR15471667	22995	C	A	0,957227	2021-08-04	United States
S_614_G	S	614	SRR15471667	23403	A	G	1	2021-08-04	United States
S_681_R	S	681	SRR15471667	23604	C	G	0,998875	2021-08-04	United States
S_950_N	S	950	SRR15471667	24410	G	A	0,999269	2021-08-04	United States
ORF3a_26_L	ORF3a	26	SRR15471667	25469	C	T	0,999617	2021-08-04	United States
M_82_T	M	82	SRR15471667	26767	T	C	0,991206	2021-08-04	United States
ORF7a_82_A	ORF7a	82	SRR15471667	27638	T	C	1	2021-08-04	United States
ORF7a_120_I	ORF7a	120	SRR15471667	27752	C	T	0,9984	2021-08-04	United States
ORF7b_40_I	ORF7b	40	SRR15471667	27874	C	T	0,296016	2021-08-04	United States
ORF8_118_NA	ORF8	118	SRR15471667	28247	A	-GATTTC	0,996071	2021-08-04	United States
N_63_G	N	63	SRR15471667	28461	A	G	0,999847	2021-08-04	United States
N_203_M	N	203	SRR15471667	28881	G	T	0,999292	2021-08-04	United States
N_215_C	N	215	SRR15471667	28916	G	T	0,998939	2021-08-04	United States
N_377_Y	N	377	SRR15471667	29402	G	T	0,999445	2021-08-04	United States
ORF1ab_1306_S	ORF1ab	1306	SRR15471671	4181	G	T	0,999208	2021-07-03	United States
ORF1ab_1818_R	ORF1ab	1818	SRR15471671	5718	A	G	0,998272	2021-07-03	United States
ORF1ab_2046_L	ORF1ab	2046	SRR15471671	6402	C	T	0,779684	2021-07-03	United States
ORF1ab_2279_S	ORF1ab	2279	SRR15471671	7100	G	T	0,998498	2021-07-03	United States
ORF1ab_2287_S	ORF1ab	2287	SRR15471671	7124	C	T	0,999499	2021-07-03	United States
ORF1ab_2355_S	ORF1ab	2355	SRR15471671	7328	G	T	0,0885287	2021-07-03	United States
ORF1ab_2408_I	ORF1ab	2408	SRR15471671	7488	C	T	0,998423	2021-07-03	United States
ORF1ab_2930_L	ORF1ab	2930	SRR15471671	9053	G	T	0,999331	2021-07-03	United States
ORF1ab_3255_I	ORF1ab	3255	SRR15471671	10029	C	T	0,193173	2021-07-03	United States
ORF1ab_3646_A	ORF1ab	3646	SRR15471671	11201	A	G	0,929254	2021-07-03	United States
ORF1ab_4176_N	ORF1ab	4176	SRR15471671	12793	G	T	0,998006	2021-07-03	United States
ORF1ab_314_L	ORF1ab	314	SRR15471671	14408	C	T	0,347994	2021-07-03	United States
ORF1ab_662_S	ORF1ab	662	SRR15471671	15451	G	A	0,837542	2021-07-03	United States
ORF1ab_1000_L	ORF1ab	1000	SRR15471671	16466	C	T	0,99932	2021-07-03	United States
ORF1ab_1918_V	ORF1ab	1918	SRR15471671	19220	C	T	0,99918	2021-07-03	United States
S_19_R	S	19	SRR15471671	21618	C	G	0,867697	2021-07-03	United States
S_142_D	S	142	SRR15471671	21987	G	A	1	2021-07-03	United States
S_156_NA	S	156	SRR15471671	22028	G	-AGTTCA	0,999344	2021-07-03	United States
S_452_R	S	452	SRR15471671	22917	T	G	1	2021-07-03	United States
S_478_K	S	478	SRR15471671	22995	C	A	0,592201	2021-07-03	United States
S_614_G	S	614	SRR15471671	23403	A	G	1	2021-07-03	United States
S_681_R	S	681	SRR15471671	23604	C	G	1	2021-07-03	United States
S_950_N	S	950	SRR15471671	24410	G	A	0,999698	2021-07-03	United States
ORF3a_26_L	ORF3a	26	SRR15471671	25469	C	T	0,999721	2021-07-03	United States
M_82_T	M	82	SRR15471671	26767	T	C	0,992012	2021-07-03	United States
ORF7a_82_A	ORF7a	82	SRR15471671	27638	T	C	0,998853	2021-07-03	United States
ORF7a_120_I	ORF7a	120	SRR15471671	27752	C	T	1	2021-07-03	United States
ORF7b_40_I	ORF7b	40	SRR15471671	27874	C	T	0,705752	2021-07-03	United States
ORF8_118_NA	ORF8	118	SRR15471671	28247	A	-GATTTC	0,997665	2021-07-03	United States
N_63_G	N	63	SRR15471671	28461	A	G	0,999772	2021-07-03	United States
N_203_M	N	203	SRR15471671	28881	G	T	0,999732	2021-07-03	United States
N_215_C	N	215	SRR15471671	28916	G	T	0,99868	2021-07-03	United States
N_327_L	N	327	SRR15471671	29253	C	T	0,997598	2021-07-03	United States
N_377_Y	N	377	SRR15471671	29402	G	T	0,999219	2021-07-03	United States
ORF1ab_334_S	ORF1ab	334	SRR15471677	1265	G	A	0,102862	2021-07-02	United States
ORF1ab_1306_S	ORF1ab	1306	SRR15471677	4181	G	T	0,999477	2021-07-02	United States
ORF1ab_2007_I	ORF1ab	2007	SRR15471677	6285	C	T	0,998995	2021-07-02	United States
ORF1ab_2046_L	ORF1ab	2046	SRR15471677	6402	C	T	0,549972	2021-07-02	United States
ORF1ab_2287_S	ORF1ab	2287	SRR15471677	7124	C	T	0,999609	2021-07-02	United States
ORF1ab_2355_S	ORF1ab	2355	SRR15471677	7328	G	T	0,104292	2021-07-02	United States
ORF1ab_2930_L	ORF1ab	2930	SRR15471677	9053	G	T	1	2021-07-02	United States
ORF1ab_3255_I	ORF1ab	3255	SRR15471677	10029	C	T	0,233565	2021-07-02	United States
ORF1ab_3646_A	ORF1ab	3646	SRR15471677	11201	A	G	0,931265	2021-07-02	United States
ORF1ab_314_L	ORF1ab	314	SRR15471677	14408	C	T	0,234989	2021-07-02	United States
ORF1ab_662_S	ORF1ab	662	SRR15471677	15451	G	A	0,754979	2021-07-02	United States
ORF1ab_1000_L	ORF1ab	1000	SRR15471677	16466	C	T	0,999782	2021-07-02	United States
ORF1ab_1299_T	ORF1ab	1299	SRR15471677	17363	T	C	0,103238	2021-07-02	United States
ORF1ab_1918_V	ORF1ab	1918	SRR15471677	19220	C	T	0,999296	2021-07-02	United States
ORF1ab_2635_H	ORF1ab	2635	SRR15471677	21372	G	T	0,997572	2021-07-02	United States
S_19_R	S	19	SRR15471677	21618	C	G	0,836601	2021-07-02	United States
S_27_S	S	27	SRR15471677	21641	G	T	0,998679	2021-07-02	United States
S_95_I	S	95	SRR15471677	21846	C	T	1	2021-07-02	United States
S_142_D	S	142	SRR15471677	21987	G	A	1	2021-07-02	United States
S_156_NA	S	156	SRR15471677	22028	G	-AGTTCA	0,998882	2021-07-02	United States
S_452_R	S	452	SRR15471677	22917	T	G	1	2021-07-02	United States
S_478_K	S	478	SRR15471677	22995	C	A	0,770187	2021-07-02	United States
S_614_G	S	614	SRR15471677	23403	A	G	0,999585	2021-07-02	United States
S_681_R	S	681	SRR15471677	23604	C	G	0,999819	2021-07-02	United States
S_950_N	S	950	SRR15471677	24410	G	A	0,99978	2021-07-02	United States
ORF3a_26_L	ORF3a	26	SRR15471677	25469	C	T	0,99962	2021-07-02	United States
ORF3a_217_I	ORF3a	217	SRR15471677	26042	C	T	0,993433	2021-07-02	United States
M_82_T	M	82	SRR15471677	26767	T	C	0,994067	2021-07-02	United States
ORF7a_71_I	ORF7a	71	SRR15471677	27604	G	A	0,998445	2021-07-02	United States
ORF7a_82_A	ORF7a	82	SRR15471677	27638	T	C	0,999731	2021-07-02	United States
ORF7a_120_I	ORF7a	120	SRR15471677	27752	C	T	0,999617	2021-07-02	United States
ORF7b_40_I	ORF7b	40	SRR15471677	27874	C	T	0,619136	2021-07-02	United States
ORF8_118_NA	ORF8	118	SRR15471677	28247	A	-GATTTC	0,996967	2021-07-02	United States
N_63_G	N	63	SRR15471677	28461	A	G	0,999185	2021-07-02	United States
N_203_M	N	203	SRR15471677	28881	G	T	0,999518	2021-07-02	United States
N_215_C	N	215	SRR15471677	28916	G	T	0,99904	2021-07-02	United States
N_377_Y	N	377	SRR15471677	29402	G	T	0,999779	2021-07-02	United States
ORF1ab_170_N	ORF1ab	170	SRR15471687	774	C	A	0,998507	2021-08-03	United States
ORF1ab_265_I	ORF1ab	265	SRR15471687	1059	C	T	0,998764	2021-08-03	United States
ORF1ab_2340_I	ORF1ab	2340	SRR15471687	7283	G	A	0,999013	2021-08-03	United States
ORF1ab_2355_S	ORF1ab	2355	SRR15471687	7328	G	T	0,0831835	2021-08-03	United States
ORF1ab_2926_F	ORF1ab	2926	SRR15471687	9042	C	T	0,627608	2021-08-03	United States
ORF1ab_3255_I	ORF1ab	3255	SRR15471687	10029	C	T	0,299121	2021-08-03	United States
ORF1ab_3270_T	ORF1ab	3270	SRR15471687	10073	G	A	0,998606	2021-08-03	United States
ORF1ab_3603_NA	ORF1ab	3603	SRR15471687	11074	C	+T	0,0779242	2021-08-03	United States
ORF1ab_3606_NA	ORF1ab	3606	SRR15471687	11082	T	-G	0,116993	2021-08-03	United States
ORF1ab_3606_F	ORF1ab	3606	SRR15471687	11083	G	T	0,998368	2021-08-03	United States
ORF1ab_3653_F	ORF1ab	3653	SRR15471687	11222	G	T	0,998722	2021-08-03	United States
ORF1ab_3718_F	ORF1ab	3718	SRR15471687	11417	G	T	0,998541	2021-08-03	United States
ORF1ab_4102_I	ORF1ab	4102	SRR15471687	12569	G	A	0,998496	2021-08-03	United States
ORF1ab_314_L	ORF1ab	314	SRR15471687	14408	C	T	0,236895	2021-08-03	United States
ORF1ab_1000_Q	ORF1ab	1000	SRR15471687	16466	C	A	0,99885	2021-08-03	United States
ORF1ab_2314_L	ORF1ab	2314	SRR15471687	20407	T	C	0,998815	2021-08-03	United States
S_29_I	S	29	SRR15471687	21648	C	T	0,998839	2021-08-03	United States
S_32_L	S	32	SRR15471687	21656	T	C	0,998943	2021-08-03	United States
S_153_T	S	153	SRR15471687	22020	T	C	0,999057	2021-08-03	United States
S_157_S	S	157	SRR15471687	22032	T	C	0,995956	2021-08-03	United States
S_252_V	S	252	SRR15471687	22317	G	T	0,998559	2021-08-03	United States
S_477_N	S	477	SRR15471687	22992	G	A	0,999064	2021-08-03	United States
S_484_K	S	484	SRR15471687	23012	G	A	0,985812	2021-08-03	United States
S_614_G	S	614	SRR15471687	23403	A	G	0,999941	2021-08-03	United States
S_655_Y	S	655	SRR15471687	23525	C	T	0,998832	2021-08-03	United States
S_681_H	S	681	SRR15471687	23604	C	A	0,998902	2021-08-03	United States
S_936_H	S	936	SRR15471687	24368	G	C	0,998728	2021-08-03	United States
S_1260_H	S	1260	SRR15471687	25340	G	C	0,998934	2021-08-03	United States
ORF3a_57_H	ORF3a	57	SRR15471687	25563	G	T	0,998927	2021-08-03	United States
M_4_F	M	4	SRR15471687	26533	C	T	0,998626	2021-08-03	United States
M_29_F	M	29	SRR15471687	26607	C	T	0,985167	2021-08-03	United States
M_82_T	M	82	SRR15471687	26767	T	C	0,995396	2021-08-03	United States
M_155_Y	M	155	SRR15471687	26985	C	T	0,591271	2021-08-03	United States
ORF7a_45_L	ORF7a	45	SRR15471687	27527	C	T	0,998871	2021-08-03	United States
ORF7b_13_NA	ORF7b	13	SRR15471687	27794	T	-TTA	0,950375	2021-08-03	United States
N_203_K	N	203	SRR15471687	28881	G	A	0,998453	2021-08-03	United States
N_213_Y	N	213	SRR15471687	28910	A	T	0,998402	2021-08-03	United States
ORF10_24_C	ORF10	24	SRR15471687	29627	C	T	0,99853	2021-08-03	United States
ORF1ab_1098_N	ORF1ab	1098	SRR15471697	3559	A	C	0,997493	2021-07-02	United States
ORF1ab_1306_S	ORF1ab	1306	SRR15471697	4181	G	T	0,997712	2021-07-02	United States
ORF1ab_2046_L	ORF1ab	2046	SRR15471697	6402	C	T	0,623266	2021-07-02	United States
ORF1ab_2287_S	ORF1ab	2287	SRR15471697	7124	C	T	0,998637	2021-07-02	United States
ORF1ab_2355_S	ORF1ab	2355	SRR15471697	7328	G	T	0,065758	2021-07-02	United States
ORF1ab_2930_L	ORF1ab	2930	SRR15471697	9053	G	T	0,997715	2021-07-02	United States
ORF1ab_3646_A	ORF1ab	3646	SRR15471697	11201	A	G	0,868422	2021-07-02	United States
ORF1ab_3766_R	ORF1ab	3766	SRR15471697	11561	T	C	0,608886	2021-07-02	United States
ORF1ab_314_L	ORF1ab	314	SRR15471697	14408	C	T	0,265304	2021-07-02	United States
ORF1ab_662_S	ORF1ab	662	SRR15471697	15451	G	A	0,832633	2021-07-02	United States
ORF1ab_1000_L	ORF1ab	1000	SRR15471697	16466	C	T	0,999007	2021-07-02	United States
ORF1ab_1918_V	ORF1ab	1918	SRR15471697	19220	C	T	0,998381	2021-07-02	United States
ORF1ab_2635_H	ORF1ab	2635	SRR15471697	21372	G	T	0,99735	2021-07-02	United States
S_19_R	S	19	SRR15471697	21618	C	G	0,914448	2021-07-02	United States
S_95_I	S	95	SRR15471697	21846	C	T	0,992395	2021-07-02	United States
S_142_D	S	142	SRR15471697	21987	G	A	0,996981	2021-07-02	United States
S_156_NA	S	156	SRR15471697	22028	G	-AGTTCA	0,995217	2021-07-02	United States
S_452_R	S	452	SRR15471697	22917	T	G	0,998101	2021-07-02	United States
S_478_K	S	478	SRR15471697	22995	C	A	0,713561	2021-07-02	United States
S_614_G	S	614	SRR15471697	23403	A	G	0,999731	2021-07-02	United States
S_681_R	S	681	SRR15471697	23604	C	G	0,999166	2021-07-02	United States
S_950_N	S	950	SRR15471697	24410	G	A	0,999295	2021-07-02	United States
ORF3a_26_L	ORF3a	26	SRR15471697	25469	C	T	0,998591	2021-07-02	United States
M_82_T	M	82	SRR15471697	26767	T	C	0,992465	2021-07-02	United States
ORF7a_71_I	ORF7a	71	SRR15471697	27604	G	A	0,997337	2021-07-02	United States
ORF7a_82_A	ORF7a	82	SRR15471697	27638	T	C	0,999011	2021-07-02	United States
ORF7a_120_I	ORF7a	120	SRR15471697	27752	C	T	0,999017	2021-07-02	United States
ORF7b_40_I	ORF7b	40	SRR15471697	27874	C	T	0,472415	2021-07-02	United States
ORF8_65_S	ORF8	65	SRR15471697	28086	G	T	0,996268	2021-07-02	United States
ORF8_118_NA	ORF8	118	SRR15471697	28247	A	-GATTTC	0,995932	2021-07-02	United States
N_63_G	N	63	SRR15471697	28461	A	G	0,998417	2021-07-02	United States
N_203_M	N	203	SRR15471697	28881	G	T	0,998552	2021-07-02	United States
N_215_C	N	215	SRR15471697	28916	G	T	0,998031	2021-07-02	United States
N_377_Y	N	377	SRR15471697	29402	G	T	0,999103	2021-07-02	United States
ORF1ab_309_L	ORF1ab	309	SRR15471699	1191	C	T	0,952045	2021-08-05	United States
ORF1ab_538_A	ORF1ab	538	SRR15471699	1877	T	G	0,986868	2021-08-05	United States
ORF1ab_1640_L	ORF1ab	1640	SRR15471699	5184	C	T	0,846154	2021-08-05	United States
ORF1ab_2355_S	ORF1ab	2355	SRR15471699	7328	G	T	0,11215	2021-08-05	United States
ORF1ab_3209_V	ORF1ab	3209	SRR15471699	9891	C	T	0,996627	2021-08-05	United States
ORF1ab_3718_A	ORF1ab	3718	SRR15471699	11418	T	C	0,995469	2021-08-05	United States
ORF1ab_314_L	ORF1ab	314	SRR15471699	14408	C	T	0,593316	2021-08-05	United States
ORF1ab_662_S	ORF1ab	662	SRR15471699	15451	G	A	0,839922	2021-08-05	United States
ORF1ab_1000_L	ORF1ab	1000	SRR15471699	16466	C	T	0,998839	2021-08-05	United States
ORF1ab_1570_L	ORF1ab	1570	SRR15471699	18176	C	T	0,945032	2021-08-05	United States
ORF1ab_1898_F	ORF1ab	1898	SRR15471699	19160	C	T	0,960648	2021-08-05	United States
ORF1ab_2183_Y	ORF1ab	2183	SRR15471699	20014	G	T	0,984733	2021-08-05	United States
ORF1ab_2417_I	ORF1ab	2417	SRR15471699	20718	G	T	0,955357	2021-08-05	United States
S_19_R	S	19	SRR15471699	21618	C	G	0,941444	2021-08-05	United States
S_452_R	S	452	SRR15471699	22917	T	G	1	2021-08-05	United States
S_478_K	S	478	SRR15471699	22995	C	A	0,932624	2021-08-05	United States
S_614_G	S	614	SRR15471699	23403	A	G	1	2021-08-05	United States
S_681_R	S	681	SRR15471699	23604	C	G	0,997611	2021-08-05	United States
S_950_N	S	950	SRR15471699	24410	G	A	0,999617	2021-08-05	United States
ORF3a_26_L	ORF3a	26	SRR15471699	25469	C	T	0,999732	2021-08-05	United States
M_82_T	M	82	SRR15471699	26767	T	C	0,994382	2021-08-05	United States
ORF7a_116_F	ORF7a	116	SRR15471699	27739	C	T	0,963964	2021-08-05	United States
ORF7a_120_I	ORF7a	120	SRR15471699	27752	C	T	1	2021-08-05	United States
ORF7b_33_V	ORF7b	33	SRR15471699	27853	A	T	0,962617	2021-08-05	United States
ORF8_118_NA	ORF8	118	SRR15471699	28247	A	-GATTTC	0,995567	2021-08-05	United States
N_63_G	N	63	SRR15471699	28461	A	G	1	2021-08-05	United States
N_203_M	N	203	SRR15471699	28881	G	T	0,999556	2021-08-05	United States
N_377_Y	N	377	SRR15471699	29402	G	T	0,997927	2021-08-05	United States
ORF1ab_309_L	ORF1ab	309	SRR15471701	1191	C	T	0,707622	2021-07-03	United States
ORF1ab_1640_L	ORF1ab	1640	SRR15471701	5184	C	T	0,899324	2021-07-03	United States
ORF1ab_1921_Q	ORF1ab	1921	SRR15471701	6027	C	A	0,883408	2021-07-03	United States
ORF1ab_2355_S	ORF1ab	2355	SRR15471701	7328	G	T	0,0744526	2021-07-03	United States
ORF1ab_2980_N	ORF1ab	2980	SRR15471701	9203	G	A	0,990644	2021-07-03	United States
ORF1ab_3138_S	ORF1ab	3138	SRR15471701	9678	T	C	0,0998654	2021-07-03	United States
ORF1ab_3580_Q	ORF1ab	3580	SRR15471701	11005	C	A	0,831212	2021-07-03	United States
ORF1ab_4175_I	ORF1ab	4175	SRR15471701	12789	C	T	0,9904	2021-07-03	United States
ORF1ab_314_L	ORF1ab	314	SRR15471701	14408	C	T	0,382171	2021-07-03	United States
ORF1ab_2310_R	ORF1ab	2310	SRR15471701	20396	A	G	0,997217	2021-07-03	United States
S_19_R	S	19	SRR15471701	21618	C	G	0,881176	2021-07-03	United States
S_77_T	S	77	SRR15471701	21792	A	C	0,995732	2021-07-03	United States
S_142_D	S	142	SRR15471701	21987	G	A	1	2021-07-03	United States
S_156_NA	S	156	SRR15471701	22028	G	-AGTTCA	0,997494	2021-07-03	United States
S_452_R	S	452	SRR15471701	22917	T	G	0,999498	2021-07-03	United States
S_478_K	S	478	SRR15471701	22995	C	A	0,527374	2021-07-03	United States
S_614_G	S	614	SRR15471701	23403	A	G	0,999836	2021-07-03	United States
S_681_R	S	681	SRR15471701	23604	C	G	0,99902	2021-07-03	United States
S_950_N	S	950	SRR15471701	24410	G	A	0,99956	2021-07-03	United States
ORF3a_26_L	ORF3a	26	SRR15471701	25469	C	T	0,999633	2021-07-03	United States
M_82_T	M	82	SRR15471701	26767	T	C	0,993613	2021-07-03	United States
ORF7a_82_A	ORF7a	82	SRR15471701	27638	T	C	0,999281	2021-07-03	United States
ORF7a_120_I	ORF7a	120	SRR15471701	27752	C	T	0,999677	2021-07-03	United States
N_63_G	N	63	SRR15471701	28461	A	G	0,999519	2021-07-03	United States
N_203_M	N	203	SRR15471701	28881	G	T	0,999779	2021-07-03	United States
N_377_Y	N	377	SRR15471701	29402	G	T	0,999855	2021-07-03	United States
ORF1ab_1306_S	ORF1ab	1306	SRR15471703	4181	G	T	0,999344	2021-08-04	United States
ORF1ab_2046_L	ORF1ab	2046	SRR15471703	6402	C	T	0,491285	2021-08-04	United States
ORF1ab_2287_S	ORF1ab	2287	SRR15471703	7124	C	T	0,999364	2021-08-04	United States
ORF1ab_2355_S	ORF1ab	2355	SRR15471703	7328	G	T	0,0784888	2021-08-04	United States
ORF1ab_2930_L	ORF1ab	2930	SRR15471703	9053	G	T	0,998558	2021-08-04	United States
ORF1ab_3255_I	ORF1ab	3255	SRR15471703	10029	C	T	0,340461	2021-08-04	United States
ORF1ab_3646_A	ORF1ab	3646	SRR15471703	11201	A	G	0,898712	2021-08-04	United States
ORF1ab_3976_F	ORF1ab	3976	SRR15471703	12191	G	T	0,996918	2021-08-04	United States
ORF1ab_314_L	ORF1ab	314	SRR15471703	14408	C	T	0,174517	2021-08-04	United States
ORF1ab_662_S	ORF1ab	662	SRR15471703	15451	G	A	0,740731	2021-08-04	United States
ORF1ab_1000_L	ORF1ab	1000	SRR15471703	16466	C	T	0,99957	2021-08-04	United States
ORF1ab_1918_V	ORF1ab	1918	SRR15471703	19220	C	T	0,999393	2021-08-04	United States
S_19_R	S	19	SRR15471703	21618	C	G	0,870521	2021-08-04	United States
S_142_D	S	142	SRR15471703	21987	G	A	0,99973	2021-08-04	United States
S_156_NA	S	156	SRR15471703	22028	G	-AGTTCA	0,997164	2021-08-04	United States
S_452_R	S	452	SRR15471703	22917	T	G	0,998712	2021-08-04	United States
S_478_K	S	478	SRR15471703	22995	C	A	0,805044	2021-08-04	United States
S_614_G	S	614	SRR15471703	23403	A	G	0,999703	2021-08-04	United States
S_681_R	S	681	SRR15471703	23604	C	G	0,99978	2021-08-04	United States
S_859_I	S	859	SRR15471703	24138	C	T	0,997995	2021-08-04	United States
S_950_N	S	950	SRR15471703	24410	G	A	0,999816	2021-08-04	United States
ORF3a_26_L	ORF3a	26	SRR15471703	25469	C	T	0,999726	2021-08-04	United States
ORF3a_239_Q	ORF3a	239	SRR15471703	26107	G	C	0,784095	2021-08-04	United States
M_82_T	M	82	SRR15471703	26767	T	C	0,996145	2021-08-04	United States
ORF7a_82_A	ORF7a	82	SRR15471703	27638	T	C	0,999766	2021-08-04	United States
ORF7a_120_I	ORF7a	120	SRR15471703	27752	C	T	0,99989	2021-08-04	United States
ORF7b_40_I	ORF7b	40	SRR15471703	27874	C	T	0,524721	2021-08-04	United States
ORF8_118_NA	ORF8	118	SRR15471703	28247	A	-GATTTC	0,997035	2021-08-04	United States
N_63_G	N	63	SRR15471703	28461	A	G	0,999518	2021-08-04	United States
N_203_M	N	203	SRR15471703	28881	G	T	0,999552	2021-08-04	United States
N_215_C	N	215	SRR15471703	28916	G	T	0,999017	2021-08-04	United States
ORF1ab_1306_S	ORF1ab	1306	SRR15471707	4181	G	T	0,998776	2021-07-02	United States
ORF1ab_2046_L	ORF1ab	2046	SRR15471707	6402	C	T	0,616057	2021-07-02	United States
ORF1ab_2287_S	ORF1ab	2287	SRR15471707	7124	C	T	0,999693	2021-07-02	United States
ORF1ab_2355_S	ORF1ab	2355	SRR15471707	7328	G	T	0,0676908	2021-07-02	United States
ORF1ab_2930_L	ORF1ab	2930	SRR15471707	9053	G	T	0,99787	2021-07-02	United States
ORF1ab_3255_I	ORF1ab	3255	SRR15471707	10029	C	T	0,377766	2021-07-02	United States
ORF1ab_3646_A	ORF1ab	3646	SRR15471707	11201	A	G	0,816809	2021-07-02	United States
ORF1ab_314_L	ORF1ab	314	SRR15471707	14408	C	T	0,252245	2021-07-02	United States
ORF1ab_662_S	ORF1ab	662	SRR15471707	15451	G	A	0,839703	2021-07-02	United States
ORF1ab_1000_L	ORF1ab	1000	SRR15471707	16466	C	T	0,999358	2021-07-02	United States
ORF1ab_1918_V	ORF1ab	1918	SRR15471707	19220	C	T	0,999251	2021-07-02	United States
ORF1ab_2285_Y	ORF1ab	2285	SRR15471707	20320	C	T	0,0646967	2021-07-02	United States
S_19_R	S	19	SRR15471707	21618	C	G	0,934039	2021-07-02	United States
S_112_L	S	112	SRR15471707	21897	C	T	0,994505	2021-07-02	United States
S_142_D	S	142	SRR15471707	21987	G	A	0,999115	2021-07-02	United States
S_156_NA	S	156	SRR15471707	22028	G	-AGTTCA	0,998224	2021-07-02	United States
S_452_R	S	452	SRR15471707	22917	T	G	0,999536	2021-07-02	United States
S_478_K	S	478	SRR15471707	22995	C	A	0,743216	2021-07-02	United States
S_614_G	S	614	SRR15471707	23403	A	G	0,99934	2021-07-02	United States
S_681_R	S	681	SRR15471707	23604	C	G	0,999528	2021-07-02	United States
S_950_N	S	950	SRR15471707	24410	G	A	0,999706	2021-07-02	United States
ORF3a_26_L	ORF3a	26	SRR15471707	25469	C	T	0,999385	2021-07-02	United States
ORF3a_239_Q	ORF3a	239	SRR15471707	26107	G	C	0,526367	2021-07-02	United States
M_82_T	M	82	SRR15471707	26767	T	C	0,994544	2021-07-02	United States
ORF7a_82_A	ORF7a	82	SRR15471707	27638	T	C	0,999095	2021-07-02	United States
ORF7a_120_I	ORF7a	120	SRR15471707	27752	C	T	0,999427	2021-07-02	United States
ORF7b_40_I	ORF7b	40	SRR15471707	27874	C	T	0,568455	2021-07-02	United States
ORF8_118_NA	ORF8	118	SRR15471707	28247	A	-GATTTC	0,996532	2021-07-02	United States
N_63_G	N	63	SRR15471707	28461	A	G	0,999027	2021-07-02	United States
N_203_M	N	203	SRR15471707	28881	G	T	0,999521	2021-07-02	United States
N_215_C	N	215	SRR15471707	28916	G	T	0,998294	2021-07-02	United States
N_377_Y	N	377	SRR15471707	29402	G	T	0,999277	2021-07-02	United States
ORF1ab_1633_D	ORF1ab	1633	SRR15471715	5164	G	T	0,998573	2021-07-02	United States
ORF1ab_1640_L	ORF1ab	1640	SRR15471715	5184	C	T	0,950345	2021-07-02	United States
ORF1ab_2355_S	ORF1ab	2355	SRR15471715	7328	G	T	0,0711	2021-07-02	United States
ORF1ab_3209_V	ORF1ab	3209	SRR15471715	9891	C	T	0,99845	2021-07-02	United States
ORF1ab_3718_A	ORF1ab	3718	SRR15471715	11418	T	C	0,9988	2021-07-02	United States
ORF1ab_3750_I	ORF1ab	3750	SRR15471715	11514	C	T	0,992418	2021-07-02	United States
ORF1ab_314_L	ORF1ab	314	SRR15471715	14408	C	T	0,339846	2021-07-02	United States
ORF1ab_662_S	ORF1ab	662	SRR15471715	15451	G	A	0,831112	2021-07-02	United States
ORF1ab_1000_L	ORF1ab	1000	SRR15471715	16466	C	T	0,999606	2021-07-02	United States
S_19_R	S	19	SRR15471715	21618	C	G	0,77107	2021-07-02	United States
S_142_D	S	142	SRR15471715	21987	G	A	0,999452	2021-07-02	United States
S_156_NA	S	156	SRR15471715	22028	G	-AGTTCA	0,996978	2021-07-02	United States
S_222_V	S	222	SRR15471715	22227	C	T	0,99823	2021-07-02	United States
S_289_I	S	289	SRR15471715	22427	G	A	0,998015	2021-07-02	United States
S_452_R	S	452	SRR15471715	22917	T	G	0,999257	2021-07-02	United States
S_478_K	S	478	SRR15471715	22995	C	A	0,567641	2021-07-02	United States
S_614_G	S	614	SRR15471715	23403	A	G	0,999616	2021-07-02	United States
S_681_R	S	681	SRR15471715	23604	C	G	0,999665	2021-07-02	United States
S_950_N	S	950	SRR15471715	24410	G	A	0,999928	2021-07-02	United States
ORF3a_26_L	ORF3a	26	SRR15471715	25469	C	T	0,999558	2021-07-02	United States
ORF3a_93_Y	ORF3a	93	SRR15471715	25669	C	T	0,997477	2021-07-02	United States
M_82_T	M	82	SRR15471715	26767	T	C	0,994376	2021-07-02	United States
ORF7a_82_A	ORF7a	82	SRR15471715	27638	T	C	1	2021-07-02	United States
ORF7a_120_I	ORF7a	120	SRR15471715	27752	C	T	0,999807	2021-07-02	United States
ORF1ab_1640_L	ORF1ab	1640	SRR15471719	5184	C	T	0,907216	2021-08-05	United States
ORF1ab_3209_V	ORF1ab	3209	SRR15471719	9891	C	T	0,995426	2021-08-05	United States
ORF1ab_3718_A	ORF1ab	3718	SRR15471719	11418	T	C	0,993716	2021-08-05	United States
ORF1ab_3750_I	ORF1ab	3750	SRR15471719	11514	C	T	0,981818	2021-08-05	United States
ORF1ab_188_Q	ORF1ab	188	SRR15471719	14030	G	A	0,614355	2021-08-05	United States
ORF1ab_314_L	ORF1ab	314	SRR15471719	14408	C	T	0,340383	2021-08-05	United States
ORF1ab_662_S	ORF1ab	662	SRR15471719	15451	G	A	0,839516	2021-08-05	United States
ORF1ab_1000_L	ORF1ab	1000	SRR15471719	16466	C	T	0,999677	2021-08-05	United States
ORF1ab_1540_I	ORF1ab	1540	SRR15471719	18086	C	T	0,638695	2021-08-05	United States
ORF1ab_2284_G	ORF1ab	2284	SRR15471719	20318	A	G	0,0614709	2021-08-05	United States
S_19_R	S	19	SRR15471719	21618	C	G	0,89286	2021-08-05	United States
S_142_D	S	142	SRR15471719	21987	G	A	1	2021-08-05	United States
S_156_NA	S	156	SRR15471719	22028	G	-AGTTCA	1	2021-08-05	United States
S_222_V	S	222	SRR15471719	22227	C	T	0,987288	2021-08-05	United States
S_452_R	S	452	SRR15471719	22917	T	G	0,998935	2021-08-05	United States
S_478_K	S	478	SRR15471719	22995	C	A	0,671398	2021-08-05	United States
S_614_G	S	614	SRR15471719	23403	A	G	1	2021-08-05	United States
S_681_R	S	681	SRR15471719	23604	C	G	0,999648	2021-08-05	United States
S_950_N	S	950	SRR15471719	24410	G	A	0,999766	2021-08-05	United States
ORF3a_26_L	ORF3a	26	SRR15471719	25469	C	T	0,999826	2021-08-05	United States
M_82_T	M	82	SRR15471719	26767	T	C	0,992534	2021-08-05	United States
ORF7a_82_A	ORF7a	82	SRR15471719	27638	T	C	1	2021-08-05	United States
ORF7a_120_I	ORF7a	120	SRR15471719	27752	C	T	1	2021-08-05	United States
ORF8_118_NA	ORF8	118	SRR15471719	28247	A	-GATTTC	0,99659	2021-08-05	United States
N_63_G	N	63	SRR15471719	28461	A	G	1	2021-08-05	United States
N_203_M	N	203	SRR15471719	28881	G	T	0,999483	2021-08-05	United States
N_377_Y	N	377	SRR15471719	29402	G	T	0,998758	2021-08-05	United States
ORF1ab_1306_S	ORF1ab	1306	SRR15471721	4181	G	T	0,99813	2021-08-05	United States
ORF1ab_2046_L	ORF1ab	2046	SRR15471721	6402	C	T	0,578243	2021-08-05	United States
ORF1ab_2287_S	ORF1ab	2287	SRR15471721	7124	C	T	0,998727	2021-08-05	United States
ORF1ab_2355_S	ORF1ab	2355	SRR15471721	7328	G	T	0,0923011	2021-08-05	United States
ORF1ab_2930_L	ORF1ab	2930	SRR15471721	9053	G	T	0,997452	2021-08-05	United States
ORF1ab_3255_I	ORF1ab	3255	SRR15471721	10029	C	T	0,229896	2021-08-05	United States
ORF1ab_3646_A	ORF1ab	3646	SRR15471721	11201	A	G	0,928767	2021-08-05	United States
ORF1ab_314_L	ORF1ab	314	SRR15471721	14408	C	T	0,256244	2021-08-05	United States
ORF1ab_662_S	ORF1ab	662	SRR15471721	15451	G	A	0,772575	2021-08-05	United States
ORF1ab_1000_L	ORF1ab	1000	SRR15471721	16466	C	T	0,999219	2021-08-05	United States
ORF1ab_1257_V	ORF1ab	1257	SRR15471721	17236	A	G	0,997653	2021-08-05	United States
ORF1ab_1611_V	ORF1ab	1611	SRR15471721	18298	A	G	0,178837	2021-08-05	United States
ORF1ab_1918_V	ORF1ab	1918	SRR15471721	19220	C	T	0,998955	2021-08-05	United States
S_19_R	S	19	SRR15471721	21618	C	G	0,809604	2021-08-05	United States
S_142_D	S	142	SRR15471721	21987	G	A	1	2021-08-05	United States
S_156_NA	S	156	SRR15471721	22028	G	-AGTTCA	0,996633	2021-08-05	United States
S_452_R	S	452	SRR15471721	22917	T	G	0,998985	2021-08-05	United States
S_478_K	S	478	SRR15471721	22995	C	A	0,749343	2021-08-05	United States
S_614_G	S	614	SRR15471721	23403	A	G	1	2021-08-05	United States
S_681_R	S	681	SRR15471721	23604	C	G	0,999908	2021-08-05	United States
S_950_N	S	950	SRR15471721	24410	G	A	0,99977	2021-08-05	United States
ORF3a_26_L	ORF3a	26	SRR15471721	25469	C	T	0,999731	2021-08-05	United States
ORF3a_104_S	ORF3a	104	SRR15471721	25702	C	T	0,996048	2021-08-05	United States
M_82_T	M	82	SRR15471721	26767	T	C	0,994928	2021-08-05	United States
ORF7a_82_A	ORF7a	82	SRR15471721	27638	T	C	0,999187	2021-08-05	United States
ORF7a_120_I	ORF7a	120	SRR15471721	27752	C	T	1	2021-08-05	United States
ORF7b_40_I	ORF7b	40	SRR15471721	27874	C	T	0,623307	2021-08-05	United States
ORF8_118_NA	ORF8	118	SRR15471721	28247	A	-GATTTC	0,996835	2021-08-05	United States
N_63_G	N	63	SRR15471721	28461	A	G	0,999294	2021-08-05	United States
N_203_M	N	203	SRR15471721	28881	G	T	0,999299	2021-08-05	United States
N_208_S	N	208	SRR15471721	28895	G	T	0,995517	2021-08-05	United States
N_215_C	N	215	SRR15471721	28916	G	T	0,999107	2021-08-05	United States
N_377_Y	N	377	SRR15471721	29402	G	T	0,999593	2021-08-05	United States
ORF1ab_140_NA	ORF1ab	140	SRR15471737	685	A	-AAGTCATTT	0,98051	2021-08-06	United States
ORF1ab_216_Y	ORF1ab	216	SRR15471737	912	C	A	0,29872	2021-08-06	United States
ORF1ab_1306_S	ORF1ab	1306	SRR15471737	4181	G	T	1	2021-08-06	United States
ORF1ab_2046_L	ORF1ab	2046	SRR15471737	6402	C	T	0,662198	2021-08-06	United States
ORF1ab_2287_S	ORF1ab	2287	SRR15471737	7124	C	T	1	2021-08-06	United States
ORF1ab_2930_L	ORF1ab	2930	SRR15471737	9053	G	T	1	2021-08-06	United States
ORF1ab_3255_I	ORF1ab	3255	SRR15471737	10029	C	T	0,259105	2021-08-06	United States
ORF1ab_3603_NA	ORF1ab	3603	SRR15471737	11074	C	-T	0,0545042	2021-08-06	United States
ORF1ab_3646_A	ORF1ab	3646	SRR15471737	11201	A	G	0,873691	2021-08-06	United States
ORF1ab_314_L	ORF1ab	314	SRR15471737	14408	C	T	0,302536	2021-08-06	United States
ORF1ab_662_S	ORF1ab	662	SRR15471737	15451	G	A	0,765226	2021-08-06	United States
ORF1ab_1000_L	ORF1ab	1000	SRR15471737	16466	C	T	1	2021-08-06	United States
ORF1ab_1918_V	ORF1ab	1918	SRR15471737	19220	C	T	0,998865	2021-08-06	United States
S_19_R	S	19	SRR15471737	21618	C	G	0,765292	2021-08-06	United States
S_452_R	S	452	SRR15471737	22917	T	G	1	2021-08-06	United States
S_478_K	S	478	SRR15471737	22995	C	A	0,801105	2021-08-06	United States
S_614_G	S	614	SRR15471737	23403	A	G	1	2021-08-06	United States
S_681_R	S	681	SRR15471737	23604	C	G	1	2021-08-06	United States
S_950_N	S	950	SRR15471737	24410	G	A	1	2021-08-06	United States
ORF3a_26_L	ORF3a	26	SRR15471737	25469	C	T	1	2021-08-06	United States
M_82_T	M	82	SRR15471737	26767	T	C	1	2021-08-06	United States
ORF7a_2_E	ORF7a	2	SRR15471737	27397	A	G	0,982456	2021-08-06	United States
ORF7a_8_T	ORF7a	8	SRR15471737	27415	G	A	0,978261	2021-08-06	United States
ORF7a_82_A	ORF7a	82	SRR15471737	27638	T	C	1	2021-08-06	United States
ORF7a_120_I	ORF7a	120	SRR15471737	27752	C	T	1	2021-08-06	United States
ORF7b_40_I	ORF7b	40	SRR15471737	27874	C	T	0,502793	2021-08-06	United States
ORF8_118_NA	ORF8	118	SRR15471737	28247	A	-GATTTC	0,994291	2021-08-06	United States
N_63_G	N	63	SRR15471737	28461	A	G	0,997159	2021-08-06	United States
N_203_M	N	203	SRR15471737	28881	G	T	1	2021-08-06	United States
N_215_C	N	215	SRR15471737	28916	G	T	1	2021-08-06	United States
N_377_Y	N	377	SRR15471737	29402	G	T	1	2021-08-06	United States
ORF1ab_545_L	ORF1ab	545	SRR15471739	1899	G	T	0,986086	2021-08-06	United States
ORF1ab_1306_S	ORF1ab	1306	SRR15471739	4181	G	T	0,998983	2021-08-06	United States
ORF1ab_2046_L	ORF1ab	2046	SRR15471739	6402	C	T	0,760932	2021-08-06	United States
ORF1ab_2287_S	ORF1ab	2287	SRR15471739	7124	C	T	1	2021-08-06	United States
ORF1ab_2554_V	ORF1ab	2554	SRR15471739	7926	C	T	1	2021-08-06	United States
ORF1ab_2930_L	ORF1ab	2930	SRR15471739	9053	G	T	1	2021-08-06	United States
ORF1ab_3255_I	ORF1ab	3255	SRR15471739	10029	C	T	0,216681	2021-08-06	United States
ORF1ab_3646_A	ORF1ab	3646	SRR15471739	11201	A	G	0,909138	2021-08-06	United States
ORF1ab_4066_I	ORF1ab	4066	SRR15471739	12462	C	T	0,539193	2021-08-06	United States
ORF1ab_183_V	ORF1ab	183	SRR15471739	14014	T	G	0,997884	2021-08-06	United States
ORF1ab_314_L	ORF1ab	314	SRR15471739	14408	C	T	0,402179	2021-08-06	United States
ORF1ab_662_S	ORF1ab	662	SRR15471739	15451	G	A	0,836794	2021-08-06	United States
ORF1ab_1000_L	ORF1ab	1000	SRR15471739	16466	C	T	1	2021-08-06	United States
ORF1ab_1918_V	ORF1ab	1918	SRR15471739	19220	C	T	0,999758	2021-08-06	United States
S_19_R	S	19	SRR15471739	21618	C	G	0,767651	2021-08-06	United States
S_142_D	S	142	SRR15471739	21987	G	A	1	2021-08-06	United States
S_156_NA	S	156	SRR15471739	22028	G	-AGTTCA	0,997409	2021-08-06	United States
S_452_R	S	452	SRR15471739	22917	T	G	1	2021-08-06	United States
S_478_K	S	478	SRR15471739	22995	C	A	0,705989	2021-08-06	United States
S_614_G	S	614	SRR15471739	23403	A	G	0,998462	2021-08-06	United States
S_681_R	S	681	SRR15471739	23604	C	G	1	2021-08-06	United States
S_950_N	S	950	SRR15471739	24410	G	A	1	2021-08-06	United States
ORF3a_26_L	ORF3a	26	SRR15471739	25469	C	T	0,999661	2021-08-06	United States
M_82_T	M	82	SRR15471739	26767	T	C	0,995628	2021-08-06	United States
ORF7a_82_A	ORF7a	82	SRR15471739	27638	T	C	1	2021-08-06	United States
ORF7a_120_I	ORF7a	120	SRR15471739	27752	C	T	1	2021-08-06	United States
ORF7b_40_I	ORF7b	40	SRR15471739	27874	C	T	0,615018	2021-08-06	United States
ORF8_118_NA	ORF8	118	SRR15471739	28247	A	-GATTTC	0,997264	2021-08-06	United States
N_63_G	N	63	SRR15471739	28461	A	G	0,998149	2021-08-06	United States
N_203_M	N	203	SRR15471739	28881	G	T	0,998775	2021-08-06	United States
N_215_C	N	215	SRR15471739	28916	G	T	0,997576	2021-08-06	United States
N_377_Y	N	377	SRR15471739	29402	G	T	0,999384	2021-08-06	United States
ORF1ab_346_I	ORF1ab	346	SRR15471741	1302	C	T	0,991232	2021-08-06	United States
ORF1ab_1306_S	ORF1ab	1306	SRR15471741	4181	G	T	0,999063	2021-08-06	United States
ORF1ab_2046_L	ORF1ab	2046	SRR15471741	6402	C	T	0,820719	2021-08-06	United States
ORF1ab_2287_S	ORF1ab	2287	SRR15471741	7124	C	T	0,999444	2021-08-06	United States
ORF1ab_2355_S	ORF1ab	2355	SRR15471741	7328	G	T	0,234584	2021-08-06	United States
ORF1ab_2930_L	ORF1ab	2930	SRR15471741	9053	G	T	0,997324	2021-08-06	United States
ORF1ab_3255_I	ORF1ab	3255	SRR15471741	10029	C	T	0,232793	2021-08-06	United States
ORF1ab_3646_A	ORF1ab	3646	SRR15471741	11201	A	G	0,941077	2021-08-06	United States
ORF1ab_314_L	ORF1ab	314	SRR15471741	14408	C	T	0,3273	2021-08-06	United States
ORF1ab_662_S	ORF1ab	662	SRR15471741	15451	G	A	0,789969	2021-08-06	United States
ORF1ab_1000_L	ORF1ab	1000	SRR15471741	16466	C	T	0,999723	2021-08-06	United States
ORF1ab_1257_V	ORF1ab	1257	SRR15471741	17236	A	G	0,99557	2021-08-06	United States
ORF1ab_1918_V	ORF1ab	1918	SRR15471741	19220	C	T	0,999033	2021-08-06	United States
S_6_I	S	6	SRR15471741	21578	G	A	0,997294	2021-08-06	United States
S_19_R	S	19	SRR15471741	21618	C	G	0,738373	2021-08-06	United States
S_142_D	S	142	SRR15471741	21987	G	A	1	2021-08-06	United States
S_156_NA	S	156	SRR15471741	22028	G	-AGTTCA	0,998046	2021-08-06	United States
S_452_R	S	452	SRR15471741	22917	T	G	0,99947	2021-08-06	United States
S_478_K	S	478	SRR15471741	22995	C	A	0,689366	2021-08-06	United States
S_614_G	S	614	SRR15471741	23403	A	G	1	2021-08-06	United States
S_681_R	S	681	SRR15471741	23604	C	G	0,999775	2021-08-06	United States
S_950_N	S	950	SRR15471741	24410	G	A	0,999921	2021-08-06	United States
ORF3a_26_L	ORF3a	26	SRR15471741	25469	C	T	0,999898	2021-08-06	United States
M_82_T	M	82	SRR15471741	26767	T	C	0,992261	2021-08-06	United States
ORF7a_82_A	ORF7a	82	SRR15471741	27638	T	C	0,999602	2021-08-06	United States
ORF7a_120_I	ORF7a	120	SRR15471741	27752	C	T	0,999167	2021-08-06	United States
ORF7b_40_I	ORF7b	40	SRR15471741	27874	C	T	0,681956	2021-08-06	United States
ORF8_118_NA	ORF8	118	SRR15471741	28247	A	-GATTTC	0,996542	2021-08-06	United States
N_63_G	N	63	SRR15471741	28461	A	G	0,99916	2021-08-06	United States
N_203_M	N	203	SRR15471741	28881	G	T	0,999292	2021-08-06	United States
N_215_C	N	215	SRR15471741	28916	G	T	0,998774	2021-08-06	United States
N_377_Y	N	377	SRR15471741	29402	G	T	0,999355	2021-08-06	United States
ORF1ab_1306_S	ORF1ab	1306	SRR15471745	4181	G	T	0,997661	2021-08-06	United States
ORF1ab_2046_L	ORF1ab	2046	SRR15471745	6402	C	T	0,814006	2021-08-06	United States
ORF1ab_2287_S	ORF1ab	2287	SRR15471745	7124	C	T	0,99794	2021-08-06	United States
ORF1ab_2355_S	ORF1ab	2355	SRR15471745	7328	G	T	0,183333	2021-08-06	United States
ORF1ab_2930_L	ORF1ab	2930	SRR15471745	9053	G	T	0,994043	2021-08-06	United States
ORF1ab_3255_I	ORF1ab	3255	SRR15471745	10029	C	T	0,296622	2021-08-06	United States
ORF1ab_3646_A	ORF1ab	3646	SRR15471745	11201	A	G	0,925688	2021-08-06	United States
ORF1ab_314_L	ORF1ab	314	SRR15471745	14408	C	T	0,434141	2021-08-06	United States
ORF1ab_662_S	ORF1ab	662	SRR15471745	15451	G	A	0,832899	2021-08-06	United States
ORF1ab_1000_L	ORF1ab	1000	SRR15471745	16466	C	T	0,997553	2021-08-06	United States
ORF1ab_1257_V	ORF1ab	1257	SRR15471745	17236	A	G	0,995938	2021-08-06	United States
ORF1ab_1918_V	ORF1ab	1918	SRR15471745	19220	C	T	0,997848	2021-08-06	United States
S_19_R	S	19	SRR15471745	21618	C	G	0,815292	2021-08-06	United States
S_142_D	S	142	SRR15471745	21987	G	A	0,998479	2021-08-06	United States
S_156_NA	S	156	SRR15471745	22028	G	-AGTTCA	0,99611	2021-08-06	United States
S_452_R	S	452	SRR15471745	22917	T	G	0,997966	2021-08-06	United States
S_478_K	S	478	SRR15471745	22995	C	A	0,654933	2021-08-06	United States
S_614_G	S	614	SRR15471745	23403	A	G	0,99983	2021-08-06	United States
S_681_R	S	681	SRR15471745	23604	C	G	0,998249	2021-08-06	United States
S_950_N	S	950	SRR15471745	24410	G	A	0,999893	2021-08-06	United States
ORF3a_26_L	ORF3a	26	SRR15471745	25469	C	T	0,998677	2021-08-06	United States
ORF3a_104_S	ORF3a	104	SRR15471745	25702	C	T	0,997646	2021-08-06	United States
M_82_T	M	82	SRR15471745	26767	T	C	0,991372	2021-08-06	United States
ORF7a_82_A	ORF7a	82	SRR15471745	27638	T	C	0,998863	2021-08-06	United States
ORF7a_120_I	ORF7a	120	SRR15471745	27752	C	T	1	2021-08-06	United States
ORF7b_40_I	ORF7b	40	SRR15471745	27874	C	T	0,682827	2021-08-06	United States
ORF8_118_NA	ORF8	118	SRR15471745	28247	A	-GATTTC	0,994446	2021-08-06	United States
N_63_G	N	63	SRR15471745	28461	A	G	0,996702	2021-08-06	United States
N_203_M	N	203	SRR15471745	28881	G	T	0,997583	2021-08-06	United States
N_208_S	N	208	SRR15471745	28895	G	T	0,996105	2021-08-06	United States
N_215_C	N	215	SRR15471745	28916	G	T	0,9977	2021-08-06	United States
N_377_Y	N	377	SRR15471745	29402	G	T	0,996863	2021-08-06	United States
ORF1ab_1306_S	ORF1ab	1306	SRR15471759	4181	G	T	0,999333	2021-08-06	United States
ORF1ab_1397_V	ORF1ab	1397	SRR15471759	4455	C	T	0,998217	2021-08-06	United States
ORF1ab_2046_L	ORF1ab	2046	SRR15471759	6402	C	T	0,789214	2021-08-06	United States
ORF1ab_2287_S	ORF1ab	2287	SRR15471759	7124	C	T	0,999846	2021-08-06	United States
ORF1ab_2355_S	ORF1ab	2355	SRR15471759	7328	G	T	0,0539137	2021-08-06	United States
ORF1ab_2855_V	ORF1ab	2855	SRR15471759	8829	C	T	0,998625	2021-08-06	United States
ORF1ab_2930_L	ORF1ab	2930	SRR15471759	9053	G	T	0,999638	2021-08-06	United States
ORF1ab_3255_I	ORF1ab	3255	SRR15471759	10029	C	T	0,270277	2021-08-06	United States
ORF1ab_3603_NA	ORF1ab	3603	SRR15471759	11074	C	+T	0,0734434	2021-08-06	United States
ORF1ab_3606_NA	ORF1ab	3606	SRR15471759	11082	T	-G	0,135416	2021-08-06	United States
ORF1ab_3606_F	ORF1ab	3606	SRR15471759	11083	G	T	0,998533	2021-08-06	United States
ORF1ab_3646_A	ORF1ab	3646	SRR15471759	11201	A	G	0,922879	2021-08-06	United States
ORF1ab_314_L	ORF1ab	314	SRR15471759	14408	C	T	0,367821	2021-08-06	United States
ORF1ab_662_S	ORF1ab	662	SRR15471759	15451	G	A	0,823022	2021-08-06	United States
ORF1ab_1000_L	ORF1ab	1000	SRR15471759	16466	C	T	0,999723	2021-08-06	United States
ORF1ab_1847_S	ORF1ab	1847	SRR15471759	19006	G	T	0,998287	2021-08-06	United States
ORF1ab_1918_V	ORF1ab	1918	SRR15471759	19220	C	T	0,999654	2021-08-06	United States
S_19_R	S	19	SRR15471759	21618	C	G	0,725656	2021-08-06	United States
S_95_I	S	95	SRR15471759	21846	C	T	0,998208	2021-08-06	United States
S_142_D	S	142	SRR15471759	21987	G	A	0,999734	2021-08-06	United States
S_156_NA	S	156	SRR15471759	22028	G	-AGTTCA	0,997307	2021-08-06	United States
S_452_R	S	452	SRR15471759	22917	T	G	0,999739	2021-08-06	United States
S_478_K	S	478	SRR15471759	22995	C	A	0,670282	2021-08-06	United States
S_614_G	S	614	SRR15471759	23403	A	G	0,999647	2021-08-06	United States
S_681_R	S	681	SRR15471759	23604	C	G	0,999491	2021-08-06	United States
S_950_N	S	950	SRR15471759	24410	G	A	0,999783	2021-08-06	United States
ORF3a_26_L	ORF3a	26	SRR15471759	25469	C	T	0,999879	2021-08-06	United States
ORF3a_55_F	ORF3a	55	SRR15471759	25555	G	T	0,0529756	2021-08-06	United States
M_82_T	M	82	SRR15471759	26767	T	C	0,995568	2021-08-06	United States
ORF7a_82_A	ORF7a	82	SRR15471759	27638	T	C	1	2021-08-06	United States
ORF7a_120_I	ORF7a	120	SRR15471759	27752	C	T	0,99972	2021-08-06	United States
ORF7b_40_I	ORF7b	40	SRR15471759	27874	C	T	0,69763	2021-08-06	United States
ORF8_118_NA	ORF8	118	SRR15471759	28247	A	-GATTTC	0,997021	2021-08-06	United States
N_63_G	N	63	SRR15471759	28461	A	G	0,999687	2021-08-06	United States
N_203_M	N	203	SRR15471759	28881	G	T	0,999319	2021-08-06	United States
N_215_C	N	215	SRR15471759	28916	G	T	0,99921	2021-08-06	United States
N_377_Y	N	377	SRR15471759	29402	G	T	0,999695	2021-08-06	United States
ORF1ab_1228_G	ORF1ab	1228	SRR15471761	3948	A	G	0,988889	2021-08-06	United States
ORF1ab_1232_T	ORF1ab	1232	SRR15471761	3960	T	C	0,989047	2021-08-06	United States
ORF1ab_1306_S	ORF1ab	1306	SRR15471761	4181	G	T	0,9975	2021-08-06	United States
ORF1ab_2046_L	ORF1ab	2046	SRR15471761	6402	C	T	0,717209	2021-08-06	United States
ORF1ab_2287_S	ORF1ab	2287	SRR15471761	7124	C	T	0,998871	2021-08-06	United States
ORF1ab_2303_F	ORF1ab	2303	SRR15471761	7173	C	T	0,995713	2021-08-06	United States
ORF1ab_2930_L	ORF1ab	2930	SRR15471761	9053	G	T	0,995726	2021-08-06	United States
ORF1ab_3255_I	ORF1ab	3255	SRR15471761	10029	C	T	0,175164	2021-08-06	United States
ORF1ab_3646_A	ORF1ab	3646	SRR15471761	11201	A	G	0,894215	2021-08-06	United States
ORF1ab_3766_F	ORF1ab	3766	SRR15471761	11562	G	T	0,884467	2021-08-06	United States
ORF1ab_314_L	ORF1ab	314	SRR15471761	14408	C	T	0,327465	2021-08-06	United States
ORF1ab_662_S	ORF1ab	662	SRR15471761	15451	G	A	0,834615	2021-08-06	United States
ORF1ab_1000_L	ORF1ab	1000	SRR15471761	16466	C	T	0,999482	2021-08-06	United States
ORF1ab_1147_C	ORF1ab	1147	SRR15471761	16907	A	G	0,993429	2021-08-06	United States
ORF1ab_1918_V	ORF1ab	1918	SRR15471761	19220	C	T	0,998725	2021-08-06	United States
S_19_R	S	19	SRR15471761	21618	C	G	0,817358	2021-08-06	United States
S_142_D	S	142	SRR15471761	21987	G	A	1	2021-08-06	United States
S_156_NA	S	156	SRR15471761	22028	G	-AGTTCA	1	2021-08-06	United States
S_452_R	S	452	SRR15471761	22917	T	G	1	2021-08-06	United States
S_478_K	S	478	SRR15471761	22995	C	A	0,735849	2021-08-06	United States
S_614_G	S	614	SRR15471761	23403	A	G	1	2021-08-06	United States
S_681_R	S	681	SRR15471761	23604	C	G	1	2021-08-06	United States
S_950_N	S	950	SRR15471761	24410	G	A	1	2021-08-06	United States
ORF3a_26_L	ORF3a	26	SRR15471761	25469	C	T	1	2021-08-06	United States
ORF3a_239_Q	ORF3a	239	SRR15471761	26107	G	C	0,563651	2021-08-06	United States
M_82_T	M	82	SRR15471761	26767	T	C	0,992958	2021-08-06	United States
ORF7a_82_A	ORF7a	82	SRR15471761	27638	T	C	1	2021-08-06	United States
ORF7a_120_I	ORF7a	120	SRR15471761	27752	C	T	1	2021-08-06	United States
ORF7b_40_I	ORF7b	40	SRR15471761	27874	C	T	0,664544	2021-08-06	United States
ORF8_52_I	ORF8	52	SRR15471761	28048	G	T	0,989418	2021-08-06	United States
ORF8_118_NA	ORF8	118	SRR15471761	28247	A	-GATTTC	0,99632	2021-08-06	United States
N_63_G	N	63	SRR15471761	28461	A	G	0,998532	2021-08-06	United States
N_203_M	N	203	SRR15471761	28881	G	T	1	2021-08-06	United States
N_215_C	N	215	SRR15471761	28916	G	T	1	2021-08-06	United States
N_377_Y	N	377	SRR15471761	29402	G	T	1	2021-08-06	United States
ORF1ab_599_V	ORF1ab	599	SRR15471764	2061	C	T	0,998877	2021-08-06	United States
ORF1ab_1306_S	ORF1ab	1306	SRR15471764	4181	G	T	0,999652	2021-08-06	United States
ORF1ab_2046_L	ORF1ab	2046	SRR15471764	6402	C	T	0,808546	2021-08-06	United States
ORF1ab_2287_S	ORF1ab	2287	SRR15471764	7124	C	T	0,999791	2021-08-06	United States
ORF1ab_2355_S	ORF1ab	2355	SRR15471764	7328	G	T	0,0617946	2021-08-06	United States
ORF1ab_2930_L	ORF1ab	2930	SRR15471764	9053	G	T	0,999737	2021-08-06	United States
ORF1ab_3255_I	ORF1ab	3255	SRR15471764	10029	C	T	0,229202	2021-08-06	United States
ORF1ab_3646_A	ORF1ab	3646	SRR15471764	11201	A	G	0,920408	2021-08-06	United States
ORF1ab_314_L	ORF1ab	314	SRR15471764	14408	C	T	0,39254	2021-08-06	United States
ORF1ab_662_S	ORF1ab	662	SRR15471764	15451	G	A	0,826145	2021-08-06	United States
ORF1ab_1000_L	ORF1ab	1000	SRR15471764	16466	C	T	0,999705	2021-08-06	United States
ORF1ab_1918_V	ORF1ab	1918	SRR15471764	19220	C	T	0,999693	2021-08-06	United States
S_19_R	S	19	SRR15471764	21618	C	G	0,783588	2021-08-06	United States
S_95_I	S	95	SRR15471764	21846	C	T	1	2021-08-06	United States
S_142_D	S	142	SRR15471764	21987	G	A	0,999882	2021-08-06	United States
S_156_NA	S	156	SRR15471764	22028	G	-AGTTCA	0,998446	2021-08-06	United States
S_214_L	S	214	SRR15471764	22203	G	T	1	2021-08-06	United States
S_452_R	S	452	SRR15471764	22917	T	G	0,999382	2021-08-06	United States
S_478_K	S	478	SRR15471764	22995	C	A	0,676791	2021-08-06	United States
S_614_G	S	614	SRR15471764	23403	A	G	1	2021-08-06	United States
S_681_R	S	681	SRR15471764	23604	C	G	0,99968	2021-08-06	United States
S_950_N	S	950	SRR15471764	24410	G	A	0,999656	2021-08-06	United States
S_1104_L	S	1104	SRR15471764	24872	G	T	0,998185	2021-08-06	United States
ORF3a_26_L	ORF3a	26	SRR15471764	25469	C	T	0,999681	2021-08-06	United States
ORF3a_90_F	ORF3a	90	SRR15471764	25660	G	T	0,998024	2021-08-06	United States
M_82_T	M	82	SRR15471764	26767	T	C	0,993162	2021-08-06	United States
ORF7a_82_A	ORF7a	82	SRR15471764	27638	T	C	0,999106	2021-08-06	United States
ORF7a_120_I	ORF7a	120	SRR15471764	27752	C	T	0,999711	2021-08-06	United States
ORF7b_40_I	ORF7b	40	SRR15471764	27874	C	T	0,703975	2021-08-06	United States
ORF8_118_NA	ORF8	118	SRR15471764	28247	A	-GATTTC	0,997519	2021-08-06	United States
N_63_G	N	63	SRR15471764	28461	A	G	0,999436	2021-08-06	United States
N_203_M	N	203	SRR15471764	28881	G	T	0,999848	2021-08-06	United States
N_215_C	N	215	SRR15471764	28916	G	T	0,998846	2021-08-06	United States
N_377_Y	N	377	SRR15471764	29402	G	T	0,999145	2021-08-06	United States
ORF1ab_1306_S	ORF1ab	1306	SRR15471768	4181	G	T	0,995726	2021-08-06	United States
ORF1ab_2046_L	ORF1ab	2046	SRR15471768	6402	C	T	0,620609	2021-08-06	United States
ORF1ab_2287_S	ORF1ab	2287	SRR15471768	7124	C	T	1	2021-08-06	United States
ORF1ab_3255_I	ORF1ab	3255	SRR15471768	10029	C	T	0,25493	2021-08-06	United States
ORF1ab_3646_A	ORF1ab	3646	SRR15471768	11201	A	G	0,884366	2021-08-06	United States
ORF1ab_183_V	ORF1ab	183	SRR15471768	14014	T	G	0,990431	2021-08-06	United States
ORF1ab_314_L	ORF1ab	314	SRR15471768	14408	C	T	0,310924	2021-08-06	United States
ORF1ab_662_S	ORF1ab	662	SRR15471768	15451	G	A	0,781208	2021-08-06	United States
ORF1ab_1000_L	ORF1ab	1000	SRR15471768	16466	C	T	1	2021-08-06	United States
ORF1ab_1918_V	ORF1ab	1918	SRR15471768	19220	C	T	0,996037	2021-08-06	United States
S_19_R	S	19	SRR15471768	21618	C	G	0,839385	2021-08-06	United States
S_478_K	S	478	SRR15471768	22995	C	A	0,727273	2021-08-06	United States
S_614_G	S	614	SRR15471768	23403	A	G	1	2021-08-06	United States
S_681_R	S	681	SRR15471768	23604	C	G	1	2021-08-06	United States
S_950_N	S	950	SRR15471768	24410	G	A	1	2021-08-06	United States
ORF3a_26_L	ORF3a	26	SRR15471768	25469	C	T	1	2021-08-06	United States
M_82_T	M	82	SRR15471768	26767	T	C	0,994135	2021-08-06	United States
ORF7a_82_A	ORF7a	82	SRR15471768	27638	T	C	1	2021-08-06	United States
ORF7a_120_I	ORF7a	120	SRR15471768	27752	C	T	1	2021-08-06	United States
ORF7b_40_I	ORF7b	40	SRR15471768	27874	C	T	0,604502	2021-08-06	United States
ORF8_118_NA	ORF8	118	SRR15471768	28247	A	-GATTTC	0,993986	2021-08-06	United States
N_63_G	N	63	SRR15471768	28461	A	G	1	2021-08-06	United States
N_203_M	N	203	SRR15471768	28881	G	T	1	2021-08-06	United States
N_215_C	N	215	SRR15471768	28916	G	T	0,99435	2021-08-06	United States
N_377_Y	N	377	SRR15471768	29402	G	T	1	2021-08-06	United States
ORF1ab_1640_L	ORF1ab	1640	SRR15471778	5184	C	T	0,965425	2021-08-05	United States
ORF1ab_2325_V	ORF1ab	2325	SRR15471778	7239	C	T	0,983998	2021-08-05	United States
ORF1ab_3209_V	ORF1ab	3209	SRR15471778	9891	C	T	0,998245	2021-08-05	United States
ORF1ab_3718_A	ORF1ab	3718	SRR15471778	11418	T	C	0,997822	2021-08-05	United States
ORF1ab_3750_I	ORF1ab	3750	SRR15471778	11514	C	T	0,984051	2021-08-05	United States
ORF1ab_314_L	ORF1ab	314	SRR15471778	14408	C	T	0,319162	2021-08-05	United States
ORF1ab_662_S	ORF1ab	662	SRR15471778	15451	G	A	0,775981	2021-08-05	United States
ORF1ab_1000_L	ORF1ab	1000	SRR15471778	16466	C	T	0,999599	2021-08-05	United States
ORF1ab_2429_G	ORF1ab	2429	SRR15471778	20753	A	G	0,973844	2021-08-05	United States
S_19_R	S	19	SRR15471778	21618	C	G	0,983437	2021-08-05	United States
S_142_D	S	142	SRR15471778	21987	G	A	0,999401	2021-08-05	United States
S_156_NA	S	156	SRR15471778	22028	G	-AGTTCA	0,997097	2021-08-05	United States
S_222_V	S	222	SRR15471778	22227	C	T	0,997143	2021-08-05	United States
S_452_R	S	452	SRR15471778	22917	T	G	0,999562	2021-08-05	United States
S_478_K	S	478	SRR15471778	22995	C	A	0,748701	2021-08-05	United States
S_614_G	S	614	SRR15471778	23403	A	G	1	2021-08-05	United States
S_681_R	S	681	SRR15471778	23604	C	G	0,999373	2021-08-05	United States
S_950_N	S	950	SRR15471778	24410	G	A	0,999697	2021-08-05	United States
ORF3a_26_L	ORF3a	26	SRR15471778	25469	C	T	0,999673	2021-08-05	United States
ORF3a_224_C	ORF3a	224	SRR15471778	26062	G	T	0,998087	2021-08-05	United States
M_82_T	M	82	SRR15471778	26767	T	C	0,991811	2021-08-05	United States
M_197_N	M	197	SRR15471778	27112	G	A	0,996186	2021-08-05	United States
ORF7a_82_A	ORF7a	82	SRR15471778	27638	T	C	0,999573	2021-08-05	United States
ORF7a_120_I	ORF7a	120	SRR15471778	27752	C	T	0,999743	2021-08-05	United States
ORF8_118_NA	ORF8	118	SRR15471778	28247	A	-GATTTC	0,996436	2021-08-05	United States
N_63_G	N	63	SRR15471778	28461	A	G	0,999652	2021-08-05	United States
ORF1ab_346_I	ORF1ab	346	SRR15471782	1302	C	T	0,975918	2021-08-06	United States
ORF1ab_1306_S	ORF1ab	1306	SRR15471782	4181	G	T	0,979364	2021-08-06	United States
ORF1ab_2046_L	ORF1ab	2046	SRR15471782	6402	C	T	0,722251	2021-08-06	United States
ORF1ab_2287_S	ORF1ab	2287	SRR15471782	7124	C	T	0,991935	2021-08-06	United States
ORF1ab_2355_S	ORF1ab	2355	SRR15471782	7328	G	T	0,190635	2021-08-06	United States
ORF1ab_2930_L	ORF1ab	2930	SRR15471782	9053	G	T	0,979014	2021-08-06	United States
ORF1ab_3255_I	ORF1ab	3255	SRR15471782	10029	C	T	0,21386	2021-08-06	United States
ORF1ab_3646_A	ORF1ab	3646	SRR15471782	11201	A	G	0,926656	2021-08-06	United States
ORF1ab_314_L	ORF1ab	314	SRR15471782	14408	C	T	0,341775	2021-08-06	United States
ORF1ab_662_S	ORF1ab	662	SRR15471782	15451	G	A	0,792795	2021-08-06	United States
ORF1ab_1000_L	ORF1ab	1000	SRR15471782	16466	C	T	0,991859	2021-08-06	United States
ORF1ab_1257_V	ORF1ab	1257	SRR15471782	17236	A	G	0,968581	2021-08-06	United States
ORF1ab_1918_V	ORF1ab	1918	SRR15471782	19220	C	T	0,986848	2021-08-06	United States
S_6_I	S	6	SRR15471782	21578	G	A	0,984925	2021-08-06	United States
S_19_R	S	19	SRR15471782	21618	C	G	0,79078	2021-08-06	United States
S_142_D	S	142	SRR15471782	21987	G	A	1	2021-08-06	United States
S_156_NA	S	156	SRR15471782	22028	G	-AGTTCA	0,998311	2021-08-06	United States
S_452_R	S	452	SRR15471782	22917	T	G	1	2021-08-06	United States
S_478_K	S	478	SRR15471782	22995	C	A	0,741107	2021-08-06	United States
S_614_G	S	614	SRR15471782	23403	A	G	0,998675	2021-08-06	United States
S_681_R	S	681	SRR15471782	23604	C	G	1	2021-08-06	United States
S_950_N	S	950	SRR15471782	24410	G	A	0,999831	2021-08-06	United States
ORF3a_26_L	ORF3a	26	SRR15471782	25469	C	T	0,999722	2021-08-06	United States
M_82_T	M	82	SRR15471782	26767	T	C	0,992766	2021-08-06	United States
ORF7a_82_A	ORF7a	82	SRR15471782	27638	T	C	0,999273	2021-08-06	United States
ORF7a_120_I	ORF7a	120	SRR15471782	27752	C	T	1	2021-08-06	United States
ORF7b_40_I	ORF7b	40	SRR15471782	27874	C	T	0,648739	2021-08-06	United States
ORF8_118_NA	ORF8	118	SRR15471782	28247	A	-GATTTC	0,992164	2021-08-06	United States
N_63_G	N	63	SRR15471782	28461	A	G	0,999112	2021-08-06	United States
N_203_M	N	203	SRR15471782	28881	G	T	0,999314	2021-08-06	United States
N_215_C	N	215	SRR15471782	28916	G	T	0,996486	2021-08-06	United States
N_377_Y	N	377	SRR15471782	29402	G	T	0,999779	2021-08-06	United States
ORF1ab_1306_S	ORF1ab	1306	SRR15471786	4181	G	T	0,997886	2021-08-06	United States
ORF1ab_2046_L	ORF1ab	2046	SRR15471786	6402	C	T	0,638327	2021-08-06	United States
ORF1ab_2287_S	ORF1ab	2287	SRR15471786	7124	C	T	0,998233	2021-08-06	United States
ORF1ab_2855_V	ORF1ab	2855	SRR15471786	8829	C	T	0,987815	2021-08-06	United States
ORF1ab_2930_L	ORF1ab	2930	SRR15471786	9053	G	T	0,995434	2021-08-06	United States
ORF1ab_3255_I	ORF1ab	3255	SRR15471786	10029	C	T	0,242119	2021-08-06	United States
ORF1ab_3603_NA	ORF1ab	3603	SRR15471786	11074	C	+T	0,0811359	2021-08-06	United States
ORF1ab_3606_NA	ORF1ab	3606	SRR15471786	11082	T	-G	0,133842	2021-08-06	United States
ORF1ab_3606_F	ORF1ab	3606	SRR15471786	11083	G	T	0,986422	2021-08-06	United States
ORF1ab_3646_A	ORF1ab	3646	SRR15471786	11201	A	G	0,91779	2021-08-06	United States
ORF1ab_4249_I	ORF1ab	4249	SRR15471786	13011	C	T	0,735835	2021-08-06	United States
ORF1ab_314_L	ORF1ab	314	SRR15471786	14408	C	T	0,343783	2021-08-06	United States
ORF1ab_662_S	ORF1ab	662	SRR15471786	15451	G	A	0,796358	2021-08-06	United States
ORF1ab_1000_L	ORF1ab	1000	SRR15471786	16466	C	T	0,996663	2021-08-06	United States
ORF1ab_1847_S	ORF1ab	1847	SRR15471786	19006	G	T	0,978374	2021-08-06	United States
ORF1ab_1918_V	ORF1ab	1918	SRR15471786	19220	C	T	0,995028	2021-08-06	United States
S_19_R	S	19	SRR15471786	21618	C	G	0,769446	2021-08-06	United States
S_142_D	S	142	SRR15471786	21987	G	A	1	2021-08-06	United States
S_156_NA	S	156	SRR15471786	22028	G	-AGTTCA	0,991935	2021-08-06	United States
S_452_R	S	452	SRR15471786	22917	T	G	1	2021-08-06	United States
S_478_K	S	478	SRR15471786	22995	C	A	0,766038	2021-08-06	United States
S_614_G	S	614	SRR15471786	23403	A	G	1	2021-08-06	United States
S_681_R	S	681	SRR15471786	23604	C	G	1	2021-08-06	United States
S_950_N	S	950	SRR15471786	24410	G	A	1	2021-08-06	United States
ORF3a_26_L	ORF3a	26	SRR15471786	25469	C	T	0,999138	2021-08-06	United States
M_82_T	M	82	SRR15471786	26767	T	C	0,998024	2021-08-06	United States
ORF7a_45_L	ORF7a	45	SRR15471786	27527	C	T	0,988783	2021-08-06	United States
ORF7a_82_A	ORF7a	82	SRR15471786	27638	T	C	1	2021-08-06	United States
ORF7a_120_I	ORF7a	120	SRR15471786	27752	C	T	1	2021-08-06	United States
ORF7b_40_I	ORF7b	40	SRR15471786	27874	C	T	0,613043	2021-08-06	United States
ORF8_118_NA	ORF8	118	SRR15471786	28247	A	-GATTTC	0,992708	2021-08-06	United States
N_63_G	N	63	SRR15471786	28461	A	G	1	2021-08-06	United States
N_203_M	N	203	SRR15471786	28881	G	T	1	2021-08-06	United States
N_215_C	N	215	SRR15471786	28916	G	T	0,998336	2021-08-06	United States
N_377_Y	N	377	SRR15471786	29402	G	T	0,999395	2021-08-06	United States
ORF1ab_28_I	ORF1ab	28	SRR15471798	347	G	A	0,994008	2021-08-06	United States
ORF1ab_767_K	ORF1ab	767	SRR15471798	2564	G	A	0,995763	2021-08-06	United States
ORF1ab_1228_G	ORF1ab	1228	SRR15471798	3948	A	G	0,993548	2021-08-06	United States
ORF1ab_1306_S	ORF1ab	1306	SRR15471798	4181	G	T	1	2021-08-06	United States
ORF1ab_2046_L	ORF1ab	2046	SRR15471798	6402	C	T	0,157166	2021-08-06	United States
ORF1ab_2287_S	ORF1ab	2287	SRR15471798	7124	C	T	0,997647	2021-08-06	United States
ORF1ab_2930_L	ORF1ab	2930	SRR15471798	9053	G	T	0,998162	2021-08-06	United States
ORF1ab_3255_I	ORF1ab	3255	SRR15471798	10029	C	T	0,370777	2021-08-06	United States
ORF1ab_3646_A	ORF1ab	3646	SRR15471798	11201	A	G	0,952191	2021-08-06	United States
ORF1ab_3766_F	ORF1ab	3766	SRR15471798	11562	G	T	0,934353	2021-08-06	United States
ORF1ab_314_L	ORF1ab	314	SRR15471798	14408	C	T	0,393742	2021-08-06	United States
ORF1ab_662_S	ORF1ab	662	SRR15471798	15451	G	A	0,73009	2021-08-06	United States
ORF1ab_1000_L	ORF1ab	1000	SRR15471798	16466	C	T	1	2021-08-06	United States
ORF1ab_1918_V	ORF1ab	1918	SRR15471798	19220	C	T	0,996995	2021-08-06	United States
ORF1ab_2238_L	ORF1ab	2238	SRR15471798	20180	A	T	0,986337	2021-08-06	United States
S_19_R	S	19	SRR15471798	21618	C	G	0,924122	2021-08-06	United States
S_452_R	S	452	SRR15471798	22917	T	G	1	2021-08-06	United States
S_478_K	S	478	SRR15471798	22995	C	A	0,932409	2021-08-06	United States
S_614_G	S	614	SRR15471798	23403	A	G	1	2021-08-06	United States
S_681_R	S	681	SRR15471798	23604	C	G	1	2021-08-06	United States
S_950_N	S	950	SRR15471798	24410	G	A	1	2021-08-06	United States
ORF3a_26_L	ORF3a	26	SRR15471798	25469	C	T	1	2021-08-06	United States
ORF3a_239_Q	ORF3a	239	SRR15471798	26107	G	C	0,429504	2021-08-06	United States
M_82_T	M	82	SRR15471798	26767	T	C	0,995726	2021-08-06	United States
ORF7a_82_A	ORF7a	82	SRR15471798	27638	T	C	1	2021-08-06	United States
ORF7a_120_I	ORF7a	120	SRR15471798	27752	C	T	1	2021-08-06	United States
ORF7b_40_I	ORF7b	40	SRR15471798	27874	C	T	0,469256	2021-08-06	United States
ORF8_118_NA	ORF8	118	SRR15471798	28247	A	-GATTTC	0,997131	2021-08-06	United States
N_63_G	N	63	SRR15471798	28461	A	G	1	2021-08-06	United States
N_203_M	N	203	SRR15471798	28881	G	T	1	2021-08-06	United States
N_215_C	N	215	SRR15471798	28916	G	T	0,998454	2021-08-06	United States
N_377_Y	N	377	SRR15471798	29402	G	T	1	2021-08-06	United States
ORF1ab_1306_S	ORF1ab	1306	SRR15471800	4181	G	T	0,998724	2021-08-05	United States
ORF1ab_2046_L	ORF1ab	2046	SRR15471800	6402	C	T	0,180693	2021-08-05	United States
ORF1ab_2287_S	ORF1ab	2287	SRR15471800	7124	C	T	0,998347	2021-08-05	United States
ORF1ab_2355_S	ORF1ab	2355	SRR15471800	7328	G	T	0,195925	2021-08-05	United States
ORF1ab_2554_V	ORF1ab	2554	SRR15471800	7926	C	T	0,992701	2021-08-05	United States
ORF1ab_2788_C	ORF1ab	2788	SRR15471800	8628	A	G	0,996693	2021-08-05	United States
ORF1ab_2930_L	ORF1ab	2930	SRR15471800	9053	G	T	0,998373	2021-08-05	United States
ORF1ab_3255_I	ORF1ab	3255	SRR15471800	10029	C	T	0,504637	2021-08-05	United States
ORF1ab_3603_NA	ORF1ab	3603	SRR15471800	11074	C	+T	0,111595	2021-08-05	United States
ORF1ab_3606_NA	ORF1ab	3606	SRR15471800	11082	T	-G	0,147162	2021-08-05	United States
ORF1ab_3606_F	ORF1ab	3606	SRR15471800	11083	G	T	0,973962	2021-08-05	United States
ORF1ab_3646_A	ORF1ab	3646	SRR15471800	11201	A	G	0,567646	2021-08-05	United States
ORF1ab_183_V	ORF1ab	183	SRR15471800	14014	T	G	0,996775	2021-08-05	United States
ORF1ab_314_L	ORF1ab	314	SRR15471800	14408	C	T	0,130513	2021-08-05	United States
ORF1ab_662_S	ORF1ab	662	SRR15471800	15451	G	A	0,606897	2021-08-05	United States
ORF1ab_1000_L	ORF1ab	1000	SRR15471800	16466	C	T	0,999894	2021-08-05	United States
ORF1ab_1918_V	ORF1ab	1918	SRR15471800	19220	C	T	0,998659	2021-08-05	United States
S_19_R	S	19	SRR15471800	21618	C	G	0,135461	2021-08-05	United States
S_452_R	S	452	SRR15471800	22917	T	G	1	2021-08-05	United States
S_478_K	S	478	SRR15471800	22995	C	A	0,980218	2021-08-05	United States
S_614_G	S	614	SRR15471800	23403	A	G	1	2021-08-05	United States
S_681_R	S	681	SRR15471800	23604	C	G	0,999471	2021-08-05	United States
S_950_N	S	950	SRR15471800	24410	G	A	1	2021-08-05	United States
ORF3a_26_L	ORF3a	26	SRR15471800	25469	C	T	0,998176	2021-08-05	United States
M_82_T	M	82	SRR15471800	26767	T	C	0,999307	2021-08-05	United States
ORF7a_82_A	ORF7a	82	SRR15471800	27638	T	C	1	2021-08-05	United States
ORF7a_120_I	ORF7a	120	SRR15471800	27752	C	T	1	2021-08-05	United States
ORF7b_40_I	ORF7b	40	SRR15471800	27874	C	T	0,209774	2021-08-05	United States
ORF8_118_NA	ORF8	118	SRR15471800	28247	A	-GATTTC	0,997375	2021-08-05	United States
N_63_G	N	63	SRR15471800	28461	A	G	0,999228	2021-08-05	United States
N_203_M	N	203	SRR15471800	28881	G	T	0,999605	2021-08-05	United States
N_215_C	N	215	SRR15471800	28916	G	T	0,995296	2021-08-05	United States
N_377_Y	N	377	SRR15471800	29402	G	T	0,99994	2021-08-05	United States
ORF1ab_1306_S	ORF1ab	1306	SRR15471802	4181	G	T	0,999085	2021-08-06	United States
ORF1ab_2046_L	ORF1ab	2046	SRR15471802	6402	C	T	0,544715	2021-08-06	United States
ORF1ab_2287_S	ORF1ab	2287	SRR15471802	7124	C	T	0,999174	2021-08-06	United States
ORF1ab_2355_S	ORF1ab	2355	SRR15471802	7328	G	T	0,174194	2021-08-06	United States
ORF1ab_2930_L	ORF1ab	2930	SRR15471802	9053	G	T	0,997712	2021-08-06	United States
ORF1ab_3255_I	ORF1ab	3255	SRR15471802	10029	C	T	0,28363	2021-08-06	United States
ORF1ab_3646_A	ORF1ab	3646	SRR15471802	11201	A	G	0,944125	2021-08-06	United States
ORF1ab_314_L	ORF1ab	314	SRR15471802	14408	C	T	0,216309	2021-08-06	United States
ORF1ab_662_S	ORF1ab	662	SRR15471802	15451	G	A	0,759161	2021-08-06	United States
ORF1ab_1000_L	ORF1ab	1000	SRR15471802	16466	C	T	0,998888	2021-08-06	United States
ORF1ab_1873_N	ORF1ab	1873	SRR15471802	19086	G	T	0,993427	2021-08-06	United States
ORF1ab_1918_V	ORF1ab	1918	SRR15471802	19220	C	T	0,999728	2021-08-06	United States
ORF1ab_2143_T	ORF1ab	2143	SRR15471802	19894	G	A	0,991701	2021-08-06	United States
ORF1ab_2613_C	ORF1ab	2613	SRR15471802	21304	C	T	0,992823	2021-08-06	United States
ORF1ab_2635_H	ORF1ab	2635	SRR15471802	21372	G	T	0,992376	2021-08-06	United States
S_19_R	S	19	SRR15471802	21618	C	G	0,726651	2021-08-06	United States
S_70_F	S	70	SRR15471802	21770	G	T	0,990826	2021-08-06	United States
S_142_D	S	142	SRR15471802	21987	G	A	1	2021-08-06	United States
S_156_NA	S	156	SRR15471802	22028	G	-AGTTCA	0,995652	2021-08-06	United States
S_452_R	S	452	SRR15471802	22917	T	G	1	2021-08-06	United States
S_478_K	S	478	SRR15471802	22995	C	A	0,776156	2021-08-06	United States
S_614_G	S	614	SRR15471802	23403	A	G	1	2021-08-06	United States
S_681_R	S	681	SRR15471802	23604	C	G	0,998764	2021-08-06	United States
S_950_N	S	950	SRR15471802	24410	G	A	1	2021-08-06	United States
ORF3a_26_L	ORF3a	26	SRR15471802	25469	C	T	0,999792	2021-08-06	United States
ORF3a_95_S	ORF3a	95	SRR15471802	25676	T	C	0,998282	2021-08-06	United States
M_82_T	M	82	SRR15471802	26767	T	C	0,988159	2021-08-06	United States
ORF7a_71_I	ORF7a	71	SRR15471802	27604	G	A	0,993007	2021-08-06	United States
ORF7a_82_A	ORF7a	82	SRR15471802	27638	T	C	0,996466	2021-08-06	United States
ORF7a_120_I	ORF7a	120	SRR15471802	27752	C	T	1	2021-08-06	United States
ORF7b_40_I	ORF7b	40	SRR15471802	27874	C	T	0,597236	2021-08-06	United States
ORF8_118_NA	ORF8	118	SRR15471802	28247	A	-GATTTC	0,996122	2021-08-06	United States
N_63_G	N	63	SRR15471802	28461	A	G	1	2021-08-06	United States
N_203_M	N	203	SRR15471802	28881	G	T	1	2021-08-06	United States
N_215_C	N	215	SRR15471802	28916	G	T	0,99767	2021-08-06	United States
N_377_Y	N	377	SRR15471802	29402	G	T	0,999156	2021-08-06	United States
ORF1ab_345_D	ORF1ab	345	SRR15471816	1299	G	A	0,996934	2021-08-06	United States
ORF1ab_1306_S	ORF1ab	1306	SRR15471816	4181	G	T	0,999013	2021-08-06	United States
ORF1ab_2046_L	ORF1ab	2046	SRR15471816	6402	C	T	0,785083	2021-08-06	United States
ORF1ab_2125_Y	ORF1ab	2125	SRR15471816	6638	C	T	0,989371	2021-08-06	United States
ORF1ab_2287_S	ORF1ab	2287	SRR15471816	7124	C	T	0,999477	2021-08-06	United States
ORF1ab_2355_S	ORF1ab	2355	SRR15471816	7328	G	T	0,212407	2021-08-06	United States
ORF1ab_2554_V	ORF1ab	2554	SRR15471816	7926	C	T	0,998751	2021-08-06	United States
ORF1ab_2930_L	ORF1ab	2930	SRR15471816	9053	G	T	0,997926	2021-08-06	United States
ORF1ab_3255_I	ORF1ab	3255	SRR15471816	10029	C	T	0,250241	2021-08-06	United States
ORF1ab_3646_A	ORF1ab	3646	SRR15471816	11201	A	G	0,920982	2021-08-06	United States
ORF1ab_183_V	ORF1ab	183	SRR15471816	14014	T	G	0,997487	2021-08-06	United States
ORF1ab_314_L	ORF1ab	314	SRR15471816	14408	C	T	0,443231	2021-08-06	United States
ORF1ab_662_S	ORF1ab	662	SRR15471816	15451	G	A	0,821778	2021-08-06	United States
ORF1ab_1000_L	ORF1ab	1000	SRR15471816	16466	C	T	0,99977	2021-08-06	United States
ORF1ab_1087_Y	ORF1ab	1087	SRR15471816	16726	C	T	0,997884	2021-08-06	United States
ORF1ab_1918_V	ORF1ab	1918	SRR15471816	19220	C	T	0,99899	2021-08-06	United States
S_19_R	S	19	SRR15471816	21618	C	G	0,816873	2021-08-06	United States
S_142_D	S	142	SRR15471816	21987	G	A	0,999818	2021-08-06	United States
S_156_NA	S	156	SRR15471816	22028	G	-AGTTCA	0,997217	2021-08-06	United States
S_452_R	S	452	SRR15471816	22917	T	G	0,999357	2021-08-06	United States
S_478_K	S	478	SRR15471816	22995	C	A	0,601967	2021-08-06	United States
S_614_G	S	614	SRR15471816	23403	A	G	0,999742	2021-08-06	United States
S_681_R	S	681	SRR15471816	23604	C	G	0,999581	2021-08-06	United States
S_950_N	S	950	SRR15471816	24410	G	A	0,999719	2021-08-06	United States
ORF3a_26_L	ORF3a	26	SRR15471816	25469	C	T	0,999794	2021-08-06	United States
M_82_T	M	82	SRR15471816	26767	T	C	0,993302	2021-08-06	United States
ORF7a_82_A	ORF7a	82	SRR15471816	27638	T	C	0,999492	2021-08-06	United States
ORF7a_120_I	ORF7a	120	SRR15471816	27752	C	T	0,999739	2021-08-06	United States
ORF7b_40_I	ORF7b	40	SRR15471816	27874	C	T	0,701566	2021-08-06	United States
ORF8_60_F	ORF8	60	SRR15471816	28073	G	T	0,472982	2021-08-06	United States
ORF8_118_NA	ORF8	118	SRR15471816	28247	A	-GATTTC	0,994527	2021-08-06	United States
N_63_G	N	63	SRR15471816	28461	A	G	0,99959	2021-08-06	United States
N_203_M	N	203	SRR15471816	28881	G	T	0,999644	2021-08-06	United States
N_215_C	N	215	SRR15471816	28916	G	T	0,998913	2021-08-06	United States
N_377_Y	N	377	SRR15471816	29402	G	T	0,999498	2021-08-06	United States
ORF1ab_1306_S	ORF1ab	1306	SRR15471822	4181	G	T	0,999506	2021-08-06	United States
ORF1ab_2046_L	ORF1ab	2046	SRR15471822	6402	C	T	0,549189	2021-08-06	United States
ORF1ab_2287_S	ORF1ab	2287	SRR15471822	7124	C	T	0,999659	2021-08-06	United States
ORF1ab_2355_S	ORF1ab	2355	SRR15471822	7328	G	T	0,150147	2021-08-06	United States
ORF1ab_2930_L	ORF1ab	2930	SRR15471822	9053	G	T	0,998965	2021-08-06	United States
ORF1ab_2967_I	ORF1ab	2967	SRR15471822	9165	C	T	0,997259	2021-08-06	United States
ORF1ab_3255_I	ORF1ab	3255	SRR15471822	10029	C	T	0,29144	2021-08-06	United States
ORF1ab_3353_R	ORF1ab	3353	SRR15471822	10323	A	G	0,996448	2021-08-06	United States
ORF1ab_3646_A	ORF1ab	3646	SRR15471822	11201	A	G	0,935576	2021-08-06	United States
ORF1ab_314_L	ORF1ab	314	SRR15471822	14408	C	T	0,346575	2021-08-06	United States
ORF1ab_662_S	ORF1ab	662	SRR15471822	15451	G	A	0,79735	2021-08-06	United States
ORF1ab_1000_L	ORF1ab	1000	SRR15471822	16466	C	T	0,999655	2021-08-06	United States
ORF1ab_1918_V	ORF1ab	1918	SRR15471822	19220	C	T	0,999422	2021-08-06	United States
S_19_R	S	19	SRR15471822	21618	C	G	0,789803	2021-08-06	United States
S_95_I	S	95	SRR15471822	21846	C	T	0,997895	2021-08-06	United States
S_142_D	S	142	SRR15471822	21987	G	A	0,999848	2021-08-06	United States
S_156_NA	S	156	SRR15471822	22028	G	-AGTTCA	0,99537	2021-08-06	United States
S_452_R	S	452	SRR15471822	22917	T	G	0,999459	2021-08-06	United States
S_478_K	S	478	SRR15471822	22995	C	A	0,796977	2021-08-06	United States
S_614_G	S	614	SRR15471822	23403	A	G	0,999822	2021-08-06	United States
S_681_R	S	681	SRR15471822	23604	C	G	0,99972	2021-08-06	United States
S_950_N	S	950	SRR15471822	24410	G	A	0,999723	2021-08-06	United States
S_1104_L	S	1104	SRR15471822	24872	G	T	0,997432	2021-08-06	United States
ORF3a_26_L	ORF3a	26	SRR15471822	25469	C	T	0,999733	2021-08-06	United States
M_82_T	M	82	SRR15471822	26767	T	C	0,993767	2021-08-06	United States
ORF7a_76_NA	ORF7a	76	SRR15471822	27621	G	-TTACGTGCCAGATCAGT	0,448701	2021-08-06	United States
ORF7a_120_I	ORF7a	120	SRR15471822	27752	C	T	0,999726	2021-08-06	United States
ORF7b_40_I	ORF7b	40	SRR15471822	27874	C	T	0,695867	2021-08-06	United States
ORF8_118_NA	ORF8	118	SRR15471822	28247	A	-GATTTC	0,996556	2021-08-06	United States
N_63_G	N	63	SRR15471822	28461	A	G	0,99947	2021-08-06	United States
N_203_M	N	203	SRR15471822	28881	G	T	0,999636	2021-08-06	United States
N_215_C	N	215	SRR15471822	28916	G	T	0,998794	2021-08-06	United States
N_377_Y	N	377	SRR15471822	29402	G	T	0,999644	2021-08-06	United States
ORF1ab_858_F	ORF1ab	858	SRR15471832	2838	C	T	0,997798	2021-08-06	United States
ORF1ab_1640_L	ORF1ab	1640	SRR15471832	5184	C	T	0,931465	2021-08-06	United States
ORF1ab_2355_S	ORF1ab	2355	SRR15471832	7328	G	T	0,121255	2021-08-06	United States
ORF1ab_3209_V	ORF1ab	3209	SRR15471832	9891	C	T	0,997994	2021-08-06	United States
ORF1ab_3718_A	ORF1ab	3718	SRR15471832	11418	T	C	0,997972	2021-08-06	United States
ORF1ab_3750_I	ORF1ab	3750	SRR15471832	11514	C	T	0,991592	2021-08-06	United States
ORF1ab_314_L	ORF1ab	314	SRR15471832	14408	C	T	0,40367	2021-08-06	United States
ORF1ab_662_S	ORF1ab	662	SRR15471832	15451	G	A	0,826692	2021-08-06	United States
ORF1ab_1000_L	ORF1ab	1000	SRR15471832	16466	C	T	0,999486	2021-08-06	United States
ORF1ab_1699_E	ORF1ab	1699	SRR15471832	18562	A	G	0,996384	2021-08-06	United States
S_19_R	S	19	SRR15471832	21618	C	G	0,746762	2021-08-06	United States
S_142_D	S	142	SRR15471832	21987	G	A	0,999824	2021-08-06	United States
S_156_NA	S	156	SRR15471832	22028	G	-AGTTCA	0,995634	2021-08-06	United States
S_222_V	S	222	SRR15471832	22227	C	T	0,997822	2021-08-06	United States
S_452_R	S	452	SRR15471832	22917	T	G	0,999186	2021-08-06	United States
S_478_K	S	478	SRR15471832	22995	C	A	0,604019	2021-08-06	United States
S_614_G	S	614	SRR15471832	23403	A	G	0,999869	2021-08-06	United States
S_681_R	S	681	SRR15471832	23604	C	G	0,999608	2021-08-06	United States
S_950_N	S	950	SRR15471832	24410	G	A	0,999643	2021-08-06	United States
S_1074_S	S	1074	SRR15471832	24783	A	G	0,998281	2021-08-06	United States
S_1264_L	S	1264	SRR15471832	25352	G	T	0,987799	2021-08-06	United States
ORF3a_26_L	ORF3a	26	SRR15471832	25469	C	T	0,999396	2021-08-06	United States
M_82_T	M	82	SRR15471832	26767	T	C	0,994698	2021-08-06	United States
ORF6_48_N	ORF6	48	SRR15471832	27345	A	T	0,997678	2021-08-06	United States
ORF7a_82_A	ORF7a	82	SRR15471832	27638	T	C	0,99915	2021-08-06	United States
ORF7a_120_I	ORF7a	120	SRR15471832	27752	C	T	0,999763	2021-08-06	United States
ORF8_118_NA	ORF8	118	SRR15471832	28247	A	-GATTTC	0,996211	2021-08-06	United States
N_63_G	N	63	SRR15471832	28461	A	G	0,999733	2021-08-06	United States
N_203_M	N	203	SRR15471832	28881	G	T	0,999344	2021-08-06	United States
N_377_Y	N	377	SRR15471832	29402	G	T	0,999658	2021-08-06	United States
ORF1ab_1306_S	ORF1ab	1306	SRR15471838	4181	G	T	0,999523	2021-08-06	United States
ORF1ab_2046_L	ORF1ab	2046	SRR15471838	6402	C	T	0,0583164	2021-08-06	United States
ORF1ab_2287_S	ORF1ab	2287	SRR15471838	7124	C	T	1	2021-08-06	United States
ORF1ab_2355_S	ORF1ab	2355	SRR15471838	7328	G	T	0,235294	2021-08-06	United States
ORF1ab_2930_L	ORF1ab	2930	SRR15471838	9053	G	T	0,998434	2021-08-06	United States
ORF1ab_3255_I	ORF1ab	3255	SRR15471838	10029	C	T	0,658432	2021-08-06	United States
ORF1ab_3646_A	ORF1ab	3646	SRR15471838	11201	A	G	0,325594	2021-08-06	United States
ORF1ab_314_L	ORF1ab	314	SRR15471838	14408	C	T	0,176543	2021-08-06	United States
ORF1ab_662_S	ORF1ab	662	SRR15471838	15451	G	A	0,73347	2021-08-06	United States
ORF1ab_1000_L	ORF1ab	1000	SRR15471838	16466	C	T	0,99989	2021-08-06	United States
ORF1ab_1219_S	ORF1ab	1219	SRR15471838	17122	G	T	0,913549	2021-08-06	United States
ORF1ab_1918_V	ORF1ab	1918	SRR15471838	19220	C	T	0,995902	2021-08-06	United States
S_19_R	S	19	SRR15471838	21618	C	G	0,348036	2021-08-06	United States
S_95_I	S	95	SRR15471838	21846	C	T	1	2021-08-06	United States
S_142_D	S	142	SRR15471838	21987	G	A	1	2021-08-06	United States
S_154_NA	S	154	SRR15471838	22024	A	-AGTG	0,762376	2021-08-06	United States
S_156_NA	S	156	SRR15471838	22028	G	-AGTTCA	0,188119	2021-08-06	United States
S_452_R	S	452	SRR15471838	22917	T	G	0,998122	2021-08-06	United States
S_478_K	S	478	SRR15471838	22995	C	A	0,995383	2021-08-06	United States
S_614_G	S	614	SRR15471838	23403	A	G	1	2021-08-06	United States
S_681_R	S	681	SRR15471838	23604	C	G	0,999866	2021-08-06	United States
S_950_N	S	950	SRR15471838	24410	G	A	1	2021-08-06	United States
ORF3a_26_L	ORF3a	26	SRR15471838	25469	C	T	0,999209	2021-08-06	United States
ORF3a_60_F	ORF3a	60	SRR15471838	25571	C	T	0,908333	2021-08-06	United States
M_82_T	M	82	SRR15471838	26767	T	C	0,99179	2021-08-06	United States
ORF7a_82_A	ORF7a	82	SRR15471838	27638	T	C	1	2021-08-06	United States
ORF7a_120_I	ORF7a	120	SRR15471838	27752	C	T	1	2021-08-06	United States
ORF7b_40_I	ORF7b	40	SRR15471838	27874	C	T	0,226821	2021-08-06	United States
ORF8_31_F	ORF8	31	SRR15471838	27985	A	T	0,983471	2021-08-06	United States
ORF8_118_NA	ORF8	118	SRR15471838	28247	A	-GATTTC	0,99695	2021-08-06	United States
N_63_G	N	63	SRR15471838	28461	A	G	1	2021-08-06	United States
N_203_M	N	203	SRR15471838	28881	G	T	1	2021-08-06	United States
N_215_C	N	215	SRR15471838	28916	G	T	0,995781	2021-08-06	United States
N_377_Y	N	377	SRR15471838	29402	G	T	0,999295	2021-08-06	United States
ORF1ab_1306_S	ORF1ab	1306	SRR15471842	4181	G	T	0,999498	2021-08-06	United States
ORF1ab_1378_I	ORF1ab	1378	SRR15471842	4399	G	T	0,958988	2021-08-06	United States
ORF1ab_2046_L	ORF1ab	2046	SRR15471842	6402	C	T	0,573546	2021-08-06	United States
ORF1ab_2287_S	ORF1ab	2287	SRR15471842	7124	C	T	0,999516	2021-08-06	United States
ORF1ab_2355_S	ORF1ab	2355	SRR15471842	7328	G	T	0,141767	2021-08-06	United States
ORF1ab_2930_L	ORF1ab	2930	SRR15471842	9053	G	T	0,998606	2021-08-06	United States
ORF1ab_3255_I	ORF1ab	3255	SRR15471842	10029	C	T	0,283275	2021-08-06	United States
ORF1ab_3646_A	ORF1ab	3646	SRR15471842	11201	A	G	0,93853	2021-08-06	United States
ORF1ab_314_L	ORF1ab	314	SRR15471842	14408	C	T	0,258483	2021-08-06	United States
ORF1ab_662_S	ORF1ab	662	SRR15471842	15451	G	A	0,709945	2021-08-06	United States
ORF1ab_1000_L	ORF1ab	1000	SRR15471842	16466	C	T	0,999611	2021-08-06	United States
ORF1ab_1257_V	ORF1ab	1257	SRR15471842	17236	A	G	0,997613	2021-08-06	United States
ORF1ab_1918_V	ORF1ab	1918	SRR15471842	19220	C	T	0,999372	2021-08-06	United States
ORF1ab_2335_K	ORF1ab	2335	SRR15471842	20470	C	A	0,997202	2021-08-06	United States
S_19_R	S	19	SRR15471842	21618	C	G	0,805241	2021-08-06	United States
S_142_D	S	142	SRR15471842	21987	G	A	0,999437	2021-08-06	United States
S_156_NA	S	156	SRR15471842	22028	G	-AGTTCA	0,995327	2021-08-06	United States
S_452_R	S	452	SRR15471842	22917	T	G	0,999468	2021-08-06	United States
S_478_K	S	478	SRR15471842	22995	C	A	0,788859	2021-08-06	United States
S_614_G	S	614	SRR15471842	23403	A	G	0,999668	2021-08-06	United States
S_681_R	S	681	SRR15471842	23604	C	G	0,999461	2021-08-06	United States
S_950_N	S	950	SRR15471842	24410	G	A	0,999764	2021-08-06	United States
ORF3a_26_L	ORF3a	26	SRR15471842	25469	C	T	0,999705	2021-08-06	United States
M_82_T	M	82	SRR15471842	26767	T	C	0,9939	2021-08-06	United States
ORF7a_82_A	ORF7a	82	SRR15471842	27638	T	C	0,999468	2021-08-06	United States
ORF7a_120_I	ORF7a	120	SRR15471842	27752	C	T	0,999796	2021-08-06	United States
ORF7b_40_I	ORF7b	40	SRR15471842	27874	C	T	0,514757	2021-08-06	United States
ORF8_118_NA	ORF8	118	SRR15471842	28247	A	-GATTTC	0,995906	2021-08-06	United States
N_63_G	N	63	SRR15471842	28461	A	G	0,999627	2021-08-06	United States
N_203_M	N	203	SRR15471842	28881	G	T	0,999465	2021-08-06	United States
N_215_C	N	215	SRR15471842	28916	G	T	0,999046	2021-08-06	United States
ORF1ab_1306_S	ORF1ab	1306	SRR15471844	4181	G	T	0,998846	2021-08-06	United States
ORF1ab_2046_L	ORF1ab	2046	SRR15471844	6402	C	T	0,517022	2021-08-06	United States
ORF1ab_2123_S	ORF1ab	2123	SRR15471844	6632	G	T	0,0713433	2021-08-06	United States
ORF1ab_2125_Y	ORF1ab	2125	SRR15471844	6638	C	T	0,977576	2021-08-06	United States
ORF1ab_2287_S	ORF1ab	2287	SRR15471844	7124	C	T	0,998917	2021-08-06	United States
ORF1ab_2355_S	ORF1ab	2355	SRR15471844	7328	G	T	0,188672	2021-08-06	United States
ORF1ab_2554_V	ORF1ab	2554	SRR15471844	7926	C	T	0,996648	2021-08-06	United States
ORF1ab_2930_L	ORF1ab	2930	SRR15471844	9053	G	T	0,997774	2021-08-06	United States
ORF1ab_3255_I	ORF1ab	3255	SRR15471844	10029	C	T	0,332676	2021-08-06	United States
ORF1ab_3646_A	ORF1ab	3646	SRR15471844	11201	A	G	0,926477	2021-08-06	United States
ORF1ab_183_V	ORF1ab	183	SRR15471844	14014	T	G	0,993295	2021-08-06	United States
ORF1ab_314_L	ORF1ab	314	SRR15471844	14408	C	T	0,262977	2021-08-06	United States
ORF1ab_662_S	ORF1ab	662	SRR15471844	15451	G	A	0,735409	2021-08-06	United States
ORF1ab_1000_L	ORF1ab	1000	SRR15471844	16466	C	T	0,999593	2021-08-06	United States
ORF1ab_1087_Y	ORF1ab	1087	SRR15471844	16726	C	T	0,994136	2021-08-06	United States
ORF1ab_1918_V	ORF1ab	1918	SRR15471844	19220	C	T	0,999193	2021-08-06	United States
S_19_R	S	19	SRR15471844	21618	C	G	0,709628	2021-08-06	United States
S_142_D	S	142	SRR15471844	21987	G	A	0,999787	2021-08-06	United States
S_156_NA	S	156	SRR15471844	22028	G	-AGTTCA	0,996955	2021-08-06	United States
S_452_R	S	452	SRR15471844	22917	T	G	0,999519	2021-08-06	United States
S_478_K	S	478	SRR15471844	22995	C	A	0,791106	2021-08-06	United States
S_614_G	S	614	SRR15471844	23403	A	G	0,999843	2021-08-06	United States
S_681_R	S	681	SRR15471844	23604	C	G	0,999559	2021-08-06	United States
S_950_N	S	950	SRR15471844	24410	G	A	0,999745	2021-08-06	United States
ORF3a_26_L	ORF3a	26	SRR15471844	25469	C	T	0,999833	2021-08-06	United States
M_82_T	M	82	SRR15471844	26767	T	C	0,994761	2021-08-06	United States
ORF7a_82_A	ORF7a	82	SRR15471844	27638	T	C	0,999465	2021-08-06	United States
ORF7a_120_I	ORF7a	120	SRR15471844	27752	C	T	0,999853	2021-08-06	United States
ORF7b_40_I	ORF7b	40	SRR15471844	27874	C	T	0,499976	2021-08-06	United States
ORF8_60_F	ORF8	60	SRR15471844	28073	G	T	0,55759	2021-08-06	United States
ORF8_118_NA	ORF8	118	SRR15471844	28247	A	-GATTTC	0,995477	2021-08-06	United States
N_63_G	N	63	SRR15471844	28461	A	G	0,999335	2021-08-06	United States
N_203_M	N	203	SRR15471844	28881	G	T	0,999274	2021-08-06	United States
N_215_C	N	215	SRR15471844	28916	G	T	0,998064	2021-08-06	United States
N_377_Y	N	377	SRR15471844	29402	G	T	0,999535	2021-08-06	United States
ORF1ab_1306_S	ORF1ab	1306	SRR15471851	4181	G	T	0,995025	2021-08-06	United States
ORF1ab_1633_D	ORF1ab	1633	SRR15471851	5164	G	T	0,954286	2021-08-06	United States
ORF1ab_2046_L	ORF1ab	2046	SRR15471851	6402	C	T	0,627013	2021-08-06	United States
ORF1ab_2287_S	ORF1ab	2287	SRR15471851	7124	C	T	0,995427	2021-08-06	United States
ORF1ab_2930_L	ORF1ab	2930	SRR15471851	9053	G	T	0,991416	2021-08-06	United States
ORF1ab_3255_I	ORF1ab	3255	SRR15471851	10029	C	T	0,262099	2021-08-06	United States
ORF1ab_3646_A	ORF1ab	3646	SRR15471851	11201	A	G	0,936295	2021-08-06	United States
ORF1ab_3689_I	ORF1ab	3689	SRR15471851	11330	G	A	0,951515	2021-08-06	United States
ORF1ab_3731_V	ORF1ab	3731	SRR15471851	11456	A	G	0,991228	2021-08-06	United States
ORF1ab_4182_F	ORF1ab	4182	SRR15471851	12809	C	T	0,853493	2021-08-06	United States
ORF1ab_314_L	ORF1ab	314	SRR15471851	14408	C	T	0,260627	2021-08-06	United States
ORF1ab_662_S	ORF1ab	662	SRR15471851	15451	G	A	0,788924	2021-08-06	United States
ORF1ab_1000_L	ORF1ab	1000	SRR15471851	16466	C	T	1	2021-08-06	United States
ORF1ab_1918_V	ORF1ab	1918	SRR15471851	19220	C	T	0,99572	2021-08-06	United States
ORF1ab_2131_V	ORF1ab	2131	SRR15471851	19859	C	T	0,644865	2021-08-06	United States
S_19_R	S	19	SRR15471851	21618	C	G	0,529525	2021-08-06	United States
S_142_D	S	142	SRR15471851	21987	G	A	1	2021-08-06	United States
S_156_NA	S	156	SRR15471851	22028	G	-AGTTCA	1	2021-08-06	United States
S_452_R	S	452	SRR15471851	22917	T	G	0,994186	2021-08-06	United States
S_478_K	S	478	SRR15471851	22995	C	A	0,693227	2021-08-06	United States
S_614_G	S	614	SRR15471851	23403	A	G	1	2021-08-06	United States
S_681_R	S	681	SRR15471851	23604	C	G	1	2021-08-06	United States
S_950_N	S	950	SRR15471851	24410	G	A	1	2021-08-06	United States
S_1169_T	S	1169	SRR15471851	25068	T	C	0,304348	2021-08-06	United States
ORF3a_26_L	ORF3a	26	SRR15471851	25469	C	T	1	2021-08-06	United States
M_82_T	M	82	SRR15471851	26767	T	C	0,993166	2021-08-06	United States
ORF7a_82_A	ORF7a	82	SRR15471851	27638	T	C	1	2021-08-06	United States
ORF7a_120_I	ORF7a	120	SRR15471851	27752	C	T	1	2021-08-06	United States
ORF7b_40_I	ORF7b	40	SRR15471851	27874	C	T	0,629956	2021-08-06	United States
ORF8_118_NA	ORF8	118	SRR15471851	28247	A	-GATTTC	0,99742	2021-08-06	United States
N_63_G	N	63	SRR15471851	28461	A	G	0,998881	2021-08-06	United States
N_203_M	N	203	SRR15471851	28881	G	T	0,99802	2021-08-06	United States
N_215_C	N	215	SRR15471851	28916	G	T	0,993144	2021-08-06	United States
N_377_Y	N	377	SRR15471851	29402	G	T	1	2021-08-06	United States
ORF1ab_1306_S	ORF1ab	1306	SRR15471857	4181	G	T	0,998349	2021-08-06	United States
ORF1ab_1831_C	ORF1ab	1831	SRR15471857	5757	A	G	0,983936	2021-08-06	United States
ORF1ab_2046_L	ORF1ab	2046	SRR15471857	6402	C	T	0,0886749	2021-08-06	United States
ORF1ab_2287_S	ORF1ab	2287	SRR15471857	7124	C	T	0,996403	2021-08-06	United States
ORF1ab_2355_S	ORF1ab	2355	SRR15471857	7328	G	T	0,22739	2021-08-06	United States
ORF1ab_2930_L	ORF1ab	2930	SRR15471857	9053	G	T	0,99822	2021-08-06	United States
ORF1ab_3255_I	ORF1ab	3255	SRR15471857	10029	C	T	0,596789	2021-08-06	United States
ORF1ab_3476_V	ORF1ab	3476	SRR15471857	10691	A	G	0,989691	2021-08-06	United States
ORF1ab_3646_A	ORF1ab	3646	SRR15471857	11201	A	G	0,627969	2021-08-06	United States
ORF1ab_3936_N	ORF1ab	3936	SRR15471857	12071	G	A	0,537248	2021-08-06	United States
ORF1ab_3963_V	ORF1ab	3963	SRR15471857	12153	C	T	0,995755	2021-08-06	United States
ORF1ab_314_L	ORF1ab	314	SRR15471857	14408	C	T	0,0828202	2021-08-06	United States
ORF1ab_662_S	ORF1ab	662	SRR15471857	15451	G	A	0,498189	2021-08-06	United States
ORF1ab_1000_L	ORF1ab	1000	SRR15471857	16466	C	T	0,999848	2021-08-06	United States
ORF1ab_1898_F	ORF1ab	1898	SRR15471857	19160	C	T	0,993939	2021-08-06	United States
ORF1ab_1918_V	ORF1ab	1918	SRR15471857	19220	C	T	0,998356	2021-08-06	United States
ORF1ab_2501_I	ORF1ab	2501	SRR15471857	20968	G	A	0,996673	2021-08-06	United States
S_19_R	S	19	SRR15471857	21618	C	G	0,149697	2021-08-06	United States
S_95_I	S	95	SRR15471857	21846	C	T	1	2021-08-06	United States
S_452_R	S	452	SRR15471857	22917	T	G	1	2021-08-06	United States
S_478_K	S	478	SRR15471857	22995	C	A	0,985272	2021-08-06	United States
S_496_V	S	496	SRR15471857	23049	G	T	0,99712	2021-08-06	United States
S_614_G	S	614	SRR15471857	23403	A	G	1	2021-08-06	United States
S_681_R	S	681	SRR15471857	23604	C	G	0,999788	2021-08-06	United States
S_950_N	S	950	SRR15471857	24410	G	A	1	2021-08-06	United States
ORF3a_26_L	ORF3a	26	SRR15471857	25469	C	T	0,999465	2021-08-06	United States
M_82_T	M	82	SRR15471857	26767	T	C	0,992888	2021-08-06	United States
ORF7a_82_A	ORF7a	82	SRR15471857	27638	T	C	1	2021-08-06	United States
ORF7a_120_I	ORF7a	120	SRR15471857	27752	C	T	1	2021-08-06	United States
ORF7b_40_I	ORF7b	40	SRR15471857	27874	C	T	0,144747	2021-08-06	United States
ORF8_118_NA	ORF8	118	SRR15471857	28247	A	-GATTTC	0,995923	2021-08-06	United States
N_63_G	N	63	SRR15471857	28461	A	G	0,999649	2021-08-06	United States
N_203_M	N	203	SRR15471857	28881	G	T	0,998682	2021-08-06	United States
N_215_C	N	215	SRR15471857	28916	G	T	0,998141	2021-08-06	United States
N_377_Y	N	377	SRR15471857	29402	G	T	0,999627	2021-08-06	United States
ORF1ab_1306_S	ORF1ab	1306	SRR15471865	4181	G	T	0,999243	2021-08-06	United States
ORF1ab_2046_L	ORF1ab	2046	SRR15471865	6402	C	T	0,583438	2021-08-06	United States
ORF1ab_2287_S	ORF1ab	2287	SRR15471865	7124	C	T	0,999265	2021-08-06	United States
ORF1ab_2355_S	ORF1ab	2355	SRR15471865	7328	G	T	0,107898	2021-08-06	United States
ORF1ab_2930_L	ORF1ab	2930	SRR15471865	9053	G	T	0,998727	2021-08-06	United States
ORF1ab_3255_I	ORF1ab	3255	SRR15471865	10029	C	T	0,270553	2021-08-06	United States
ORF1ab_3646_A	ORF1ab	3646	SRR15471865	11201	A	G	0,940247	2021-08-06	United States
ORF1ab_3731_V	ORF1ab	3731	SRR15471865	11456	A	G	0,997612	2021-08-06	United States
ORF1ab_314_L	ORF1ab	314	SRR15471865	14408	C	T	0,288354	2021-08-06	United States
ORF1ab_662_S	ORF1ab	662	SRR15471865	15451	G	A	0,797143	2021-08-06	United States
ORF1ab_1000_L	ORF1ab	1000	SRR15471865	16466	C	T	0,9996	2021-08-06	United States
ORF1ab_1918_V	ORF1ab	1918	SRR15471865	19220	C	T	0,999132	2021-08-06	United States
S_19_R	S	19	SRR15471865	21618	C	G	0,712525	2021-08-06	United States
S_142_D	S	142	SRR15471865	21987	G	A	0,999741	2021-08-06	United States
S_156_NA	S	156	SRR15471865	22028	G	-AGTTCA	0,9959	2021-08-06	United States
S_452_R	S	452	SRR15471865	22917	T	G	0,999041	2021-08-06	United States
S_478_K	S	478	SRR15471865	22995	C	A	0,724504	2021-08-06	United States
S_614_G	S	614	SRR15471865	23403	A	G	0,999611	2021-08-06	United States
S_681_R	S	681	SRR15471865	23604	C	G	0,999429	2021-08-06	United States
S_950_N	S	950	SRR15471865	24410	G	A	0,999736	2021-08-06	United States
S_1132_V	S	1132	SRR15471865	24956	A	G	0,998101	2021-08-06	United States
ORF3a_26_L	ORF3a	26	SRR15471865	25469	C	T	0,999656	2021-08-06	United States
M_82_T	M	82	SRR15471865	26767	T	C	0,992712	2021-08-06	United States
ORF7a_82_A	ORF7a	82	SRR15471865	27638	T	C	0,999823	2021-08-06	United States
ORF7a_120_I	ORF7a	120	SRR15471865	27752	C	T	0,999765	2021-08-06	United States
ORF7b_40_I	ORF7b	40	SRR15471865	27874	C	T	0,688655	2021-08-06	United States
ORF8_118_NA	ORF8	118	SRR15471865	28247	A	-GATTTC	0,995155	2021-08-06	United States
N_63_G	N	63	SRR15471865	28461	A	G	0,999364	2021-08-06	United States
N_203_M	N	203	SRR15471865	28881	G	T	0,999508	2021-08-06	United States
N_215_C	N	215	SRR15471865	28916	G	T	0,998864	2021-08-06	United States
N_377_Y	N	377	SRR15471865	29402	G	T	0,999428	2021-08-06	United States
ORF10_8_S	ORF10	8	SRR15471865	29579	G	T	0,998148	2021-08-06	United States
ORF1ab_1306_S	ORF1ab	1306	SRR15471869	4181	G	T	0,998423	2021-08-06	United States
ORF1ab_2046_L	ORF1ab	2046	SRR15471869	6402	C	T	0,757314	2021-08-06	United States
ORF1ab_2287_S	ORF1ab	2287	SRR15471869	7124	C	T	0,999683	2021-08-06	United States
ORF1ab_2355_S	ORF1ab	2355	SRR15471869	7328	G	T	0,0928652	2021-08-06	United States
ORF1ab_2930_L	ORF1ab	2930	SRR15471869	9053	G	T	0,997975	2021-08-06	United States
ORF1ab_3255_I	ORF1ab	3255	SRR15471869	10029	C	T	0,242098	2021-08-06	United States
ORF1ab_3476_V	ORF1ab	3476	SRR15471869	10691	A	G	0,996541	2021-08-06	United States
ORF1ab_3646_A	ORF1ab	3646	SRR15471869	11201	A	G	0,914936	2021-08-06	United States
ORF1ab_3936_N	ORF1ab	3936	SRR15471869	12071	G	A	0,774418	2021-08-06	United States
ORF1ab_314_L	ORF1ab	314	SRR15471869	14408	C	T	0,318446	2021-08-06	United States
ORF1ab_662_S	ORF1ab	662	SRR15471869	15451	G	A	0,816778	2021-08-06	United States
ORF1ab_1000_L	ORF1ab	1000	SRR15471869	16466	C	T	0,999432	2021-08-06	United States
ORF1ab_1521_S	ORF1ab	1521	SRR15471869	18028	G	T	0,997287	2021-08-06	United States
ORF1ab_1898_F	ORF1ab	1898	SRR15471869	19160	C	T	0,995767	2021-08-06	United States
ORF1ab_1918_V	ORF1ab	1918	SRR15471869	19220	C	T	0,999314	2021-08-06	United States
ORF1ab_2501_I	ORF1ab	2501	SRR15471869	20968	G	A	0,996871	2021-08-06	United States
S_19_R	S	19	SRR15471869	21618	C	G	0,812147	2021-08-06	United States
S_95_I	S	95	SRR15471869	21846	C	T	1	2021-08-06	United States
S_142_D	S	142	SRR15471869	21987	G	A	0,999488	2021-08-06	United States
S_156_NA	S	156	SRR15471869	22028	G	-AGTTCA	0,995313	2021-08-06	United States
S_452_R	S	452	SRR15471869	22917	T	G	1	2021-08-06	United States
S_478_K	S	478	SRR15471869	22995	C	A	0,771194	2021-08-06	United States
S_614_G	S	614	SRR15471869	23403	A	G	0,999672	2021-08-06	United States
S_681_R	S	681	SRR15471869	23604	C	G	0,999605	2021-08-06	United States
S_950_N	S	950	SRR15471869	24410	G	A	0,999662	2021-08-06	United States
ORF3a_26_L	ORF3a	26	SRR15471869	25469	C	T	0,999575	2021-08-06	United States
M_82_T	M	82	SRR15471869	26767	T	C	0,994272	2021-08-06	United States
ORF7a_82_A	ORF7a	82	SRR15471869	27638	T	C	0,999228	2021-08-06	United States
ORF7a_120_I	ORF7a	120	SRR15471869	27752	C	T	0,999279	2021-08-06	United States
ORF7b_40_I	ORF7b	40	SRR15471869	27874	C	T	0,632704	2021-08-06	United States
ORF8_118_NA	ORF8	118	SRR15471869	28247	A	-GATTTC	0,99705	2021-08-06	United States
N_63_G	N	63	SRR15471869	28461	A	G	0,999619	2021-08-06	United States
N_203_M	N	203	SRR15471869	28881	G	T	0,999061	2021-08-06	United States
N_215_C	N	215	SRR15471869	28916	G	T	0,994797	2021-08-06	United States
N_377_Y	N	377	SRR15471869	29402	G	T	0,999507	2021-08-06	United States
ORF1ab_1306_S	ORF1ab	1306	SRR15471876	4181	G	T	0,999572	2021-08-06	United States
ORF1ab_2046_L	ORF1ab	2046	SRR15471876	6402	C	T	0,836684	2021-08-06	United States
ORF1ab_2125_Y	ORF1ab	2125	SRR15471876	6638	C	T	0,988679	2021-08-06	United States
ORF1ab_2287_S	ORF1ab	2287	SRR15471876	7124	C	T	0,999337	2021-08-06	United States
ORF1ab_2355_S	ORF1ab	2355	SRR15471876	7328	G	T	0,1	2021-08-06	United States
ORF1ab_2554_V	ORF1ab	2554	SRR15471876	7926	C	T	1	2021-08-06	United States
ORF1ab_2930_L	ORF1ab	2930	SRR15471876	9053	G	T	0,995274	2021-08-06	United States
ORF1ab_3255_I	ORF1ab	3255	SRR15471876	10029	C	T	0,241943	2021-08-06	United States
ORF1ab_3646_A	ORF1ab	3646	SRR15471876	11201	A	G	0,924792	2021-08-06	United States
ORF1ab_183_V	ORF1ab	183	SRR15471876	14014	T	G	0,996729	2021-08-06	United States
ORF1ab_314_L	ORF1ab	314	SRR15471876	14408	C	T	0,489125	2021-08-06	United States
ORF1ab_662_S	ORF1ab	662	SRR15471876	15451	G	A	0,843858	2021-08-06	United States
ORF1ab_1000_L	ORF1ab	1000	SRR15471876	16466	C	T	0,999333	2021-08-06	United States
ORF1ab_1087_Y	ORF1ab	1087	SRR15471876	16726	C	T	0,998754	2021-08-06	United States
ORF1ab_1918_V	ORF1ab	1918	SRR15471876	19220	C	T	0,998529	2021-08-06	United States
S_19_R	S	19	SRR15471876	21618	C	G	0,753594	2021-08-06	United States
S_142_D	S	142	SRR15471876	21987	G	A	1	2021-08-06	United States
S_156_NA	S	156	SRR15471876	22028	G	-AGTTCA	1	2021-08-06	United States
S_452_R	S	452	SRR15471876	22917	T	G	0,998428	2021-08-06	United States
S_478_K	S	478	SRR15471876	22995	C	A	0,564941	2021-08-06	United States
S_614_G	S	614	SRR15471876	23403	A	G	1	2021-08-06	United States
S_681_R	S	681	SRR15471876	23604	C	G	1	2021-08-06	United States
S_950_N	S	950	SRR15471876	24410	G	A	0,999445	2021-08-06	United States
ORF3a_26_L	ORF3a	26	SRR15471876	25469	C	T	0,999418	2021-08-06	United States
M_82_T	M	82	SRR15471876	26767	T	C	0,993116	2021-08-06	United States
ORF7a_82_A	ORF7a	82	SRR15471876	27638	T	C	1	2021-08-06	United States
ORF7a_120_I	ORF7a	120	SRR15471876	27752	C	T	0,999619	2021-08-06	United States
ORF7b_40_I	ORF7b	40	SRR15471876	27874	C	T	0,775633	2021-08-06	United States
ORF8_60_F	ORF8	60	SRR15471876	28073	G	T	0,534773	2021-08-06	United States
ORF8_118_NA	ORF8	118	SRR15471876	28247	A	-GATTTC	0,992637	2021-08-06	United States
N_63_G	N	63	SRR15471876	28461	A	G	1	2021-08-06	United States
N_203_M	N	203	SRR15471876	28881	G	T	0,999351	2021-08-06	United States
N_215_C	N	215	SRR15471876	28916	G	T	0,999363	2021-08-06	United States
N_377_Y	N	377	SRR15471876	29402	G	T	0,998966	2021-08-06	United States
ORF1ab_309_L	ORF1ab	309	SRR15471880	1191	C	T	0,646872	2021-08-06	United States
ORF1ab_1640_L	ORF1ab	1640	SRR15471880	5184	C	T	0,92381	2021-08-06	United States
ORF1ab_3209_V	ORF1ab	3209	SRR15471880	9891	C	T	0,990571	2021-08-06	United States
ORF1ab_3718_A	ORF1ab	3718	SRR15471880	11418	T	C	0,991761	2021-08-06	United States
ORF1ab_314_L	ORF1ab	314	SRR15471880	14408	C	T	0,754082	2021-08-06	United States
ORF1ab_662_S	ORF1ab	662	SRR15471880	15451	G	A	0,835848	2021-08-06	United States
ORF1ab_1000_L	ORF1ab	1000	SRR15471880	16466	C	T	1	2021-08-06	United States
ORF1ab_1540_I	ORF1ab	1540	SRR15471880	18086	C	T	0,604915	2021-08-06	United States
ORF1ab_1570_L	ORF1ab	1570	SRR15471880	18176	C	T	0,955446	2021-08-06	United States
ORF1ab_1898_F	ORF1ab	1898	SRR15471880	19160	C	T	0,979063	2021-08-06	United States
S_19_R	S	19	SRR15471880	21618	C	G	0,785623	2021-08-06	United States
S_142_D	S	142	SRR15471880	21987	G	A	1	2021-08-06	United States
S_156_NA	S	156	SRR15471880	22028	G	-AGTTCA	1	2021-08-06	United States
S_452_R	S	452	SRR15471880	22917	T	G	1	2021-08-06	United States
S_478_K	S	478	SRR15471880	22995	C	A	0,602888	2021-08-06	United States
S_614_G	S	614	SRR15471880	23403	A	G	1	2021-08-06	United States
S_681_R	S	681	SRR15471880	23604	C	G	1	2021-08-06	United States
S_950_N	S	950	SRR15471880	24410	G	A	1	2021-08-06	United States
ORF3a_26_L	ORF3a	26	SRR15471880	25469	C	T	0,999108	2021-08-06	United States
ORF3a_176_I	ORF3a	176	SRR15471880	25919	C	T	0,980338	2021-08-06	United States
M_82_T	M	82	SRR15471880	26767	T	C	0,989547	2021-08-06	United States
ORF7a_82_A	ORF7a	82	SRR15471880	27638	T	C	1	2021-08-06	United States
ORF7a_116_F	ORF7a	116	SRR15471880	27739	C	T	0,982979	2021-08-06	United States
ORF7a_120_I	ORF7a	120	SRR15471880	27752	C	T	1	2021-08-06	United States
ORF8_118_NA	ORF8	118	SRR15471880	28247	A	-GATTTC	0,997103	2021-08-06	United States
N_63_G	N	63	SRR15471880	28461	A	G	1	2021-08-06	United States
N_203_M	N	203	SRR15471880	28881	G	T	0,99919	2021-08-06	United States
N_377_Y	N	377	SRR15471880	29402	G	T	0,997324	2021-08-06	United States
ORF1ab_711_A	ORF1ab	711	SRR15471884	2396	A	G	0,780546	2021-08-06	United States
ORF1ab_1306_S	ORF1ab	1306	SRR15471884	4181	G	T	1	2021-08-06	United States
ORF1ab_2046_L	ORF1ab	2046	SRR15471884	6402	C	T	0,55104	2021-08-06	United States
ORF1ab_2287_S	ORF1ab	2287	SRR15471884	7124	C	T	0,99733	2021-08-06	United States
ORF1ab_2930_L	ORF1ab	2930	SRR15471884	9053	G	T	1	2021-08-06	United States
ORF1ab_3255_I	ORF1ab	3255	SRR15471884	10029	C	T	0,314016	2021-08-06	United States
ORF1ab_3646_A	ORF1ab	3646	SRR15471884	11201	A	G	0,891523	2021-08-06	United States
ORF1ab_101_V	ORF1ab	101	SRR15471884	13768	A	G	0,200549	2021-08-06	United States
ORF1ab_122_S	ORF1ab	122	SRR15471884	13832	T	C	0,986747	2021-08-06	United States
ORF1ab_314_L	ORF1ab	314	SRR15471884	14408	C	T	0,195186	2021-08-06	United States
ORF1ab_662_S	ORF1ab	662	SRR15471884	15451	G	A	0,72583	2021-08-06	United States
ORF1ab_1000_L	ORF1ab	1000	SRR15471884	16466	C	T	0,999458	2021-08-06	United States
ORF1ab_1918_V	ORF1ab	1918	SRR15471884	19220	C	T	0,997522	2021-08-06	United States
S_19_R	S	19	SRR15471884	21618	C	G	0,724638	2021-08-06	United States
S_142_D	S	142	SRR15471884	21987	G	A	1	2021-08-06	United States
S_156_NA	S	156	SRR15471884	22028	G	-AGTTCA	0,99	2021-08-06	United States
S_452_R	S	452	SRR15471884	22917	T	G	1	2021-08-06	United States
S_478_K	S	478	SRR15471884	22995	C	A	0,82996	2021-08-06	United States
S_614_G	S	614	SRR15471884	23403	A	G	1	2021-08-06	United States
S_681_R	S	681	SRR15471884	23604	C	G	0,995633	2021-08-06	United States
S_950_N	S	950	SRR15471884	24410	G	A	1	2021-08-06	United States
ORF3a_26_L	ORF3a	26	SRR15471884	25469	C	T	1	2021-08-06	United States
M_82_T	M	82	SRR15471884	26767	T	C	1	2021-08-06	United States
ORF6_46_V	ORF6	46	SRR15471884	27338	A	T	0,992958	2021-08-06	United States
ORF7a_82_A	ORF7a	82	SRR15471884	27638	T	C	1	2021-08-06	United States
ORF7a_120_I	ORF7a	120	SRR15471884	27752	C	T	1	2021-08-06	United States
ORF7b_40_I	ORF7b	40	SRR15471884	27874	C	T	0,496063	2021-08-06	United States
ORF8_118_NA	ORF8	118	SRR15471884	28247	A	-GATTTC	0,997286	2021-08-06	United States
N_63_G	N	63	SRR15471884	28461	A	G	1	2021-08-06	United States
N_203_M	N	203	SRR15471884	28881	G	T	1	2021-08-06	United States
N_213_NA	N	213	SRR15471884	28911	A	-TGGCGG	0,971275	2021-08-06	United States
N_377_Y	N	377	SRR15471884	29402	G	T	1	2021-08-06	United States
ORF1ab_403_I	ORF1ab	403	SRR15471886	1473	C	T	0,990593	2021-08-06	United States
ORF1ab_1306_S	ORF1ab	1306	SRR15471886	4181	G	T	0,998249	2021-08-06	United States
ORF1ab_2046_L	ORF1ab	2046	SRR15471886	6402	C	T	0,656761	2021-08-06	United States
ORF1ab_2287_S	ORF1ab	2287	SRR15471886	7124	C	T	0,997923	2021-08-06	United States
ORF1ab_2355_S	ORF1ab	2355	SRR15471886	7328	G	T	0,140426	2021-08-06	United States
ORF1ab_2930_L	ORF1ab	2930	SRR15471886	9053	G	T	0,994737	2021-08-06	United States
ORF1ab_3255_I	ORF1ab	3255	SRR15471886	10029	C	T	0,255648	2021-08-06	United States
ORF1ab_3646_A	ORF1ab	3646	SRR15471886	11201	A	G	0,915364	2021-08-06	United States
ORF1ab_314_L	ORF1ab	314	SRR15471886	14408	C	T	0,378585	2021-08-06	United States
ORF1ab_662_S	ORF1ab	662	SRR15471886	15451	G	A	0,827054	2021-08-06	United States
ORF1ab_1000_L	ORF1ab	1000	SRR15471886	16466	C	T	0,999147	2021-08-06	United States
ORF1ab_1041_C	ORF1ab	1041	SRR15471886	16588	G	T	0,993006	2021-08-06	United States
ORF1ab_1219_S	ORF1ab	1219	SRR15471886	17122	G	T	0,936056	2021-08-06	United States
ORF1ab_1918_V	ORF1ab	1918	SRR15471886	19220	C	T	0,997169	2021-08-06	United States
S_19_R	S	19	SRR15471886	21618	C	G	0,791798	2021-08-06	United States
S_95_I	S	95	SRR15471886	21846	C	T	0,990385	2021-08-06	United States
S_142_D	S	142	SRR15471886	21987	G	A	0,995804	2021-08-06	United States
S_156_NA	S	156	SRR15471886	22028	G	-AGTTCA	0,992958	2021-08-06	United States
S_452_R	S	452	SRR15471886	22917	T	G	0,999103	2021-08-06	United States
S_478_K	S	478	SRR15471886	22995	C	A	0,73755	2021-08-06	United States
S_614_G	S	614	SRR15471886	23403	A	G	1	2021-08-06	United States
S_681_R	S	681	SRR15471886	23604	C	G	0,999236	2021-08-06	United States
S_950_N	S	950	SRR15471886	24410	G	A	0,99899	2021-08-06	United States
ORF3a_26_L	ORF3a	26	SRR15471886	25469	C	T	0,997239	2021-08-06	United States
M_82_T	M	82	SRR15471886	26767	T	C	0,987692	2021-08-06	United States
ORF7a_82_A	ORF7a	82	SRR15471886	27638	T	C	0,997535	2021-08-06	United States
ORF7a_120_I	ORF7a	120	SRR15471886	27752	C	T	0,996589	2021-08-06	United States
ORF7b_40_I	ORF7b	40	SRR15471886	27874	C	T	0,631019	2021-08-06	United States
ORF8_67_F	ORF8	67	SRR15471886	28093	C	T	0,993518	2021-08-06	United States
ORF8_118_NA	ORF8	118	SRR15471886	28247	A	-GATTTC	0,996872	2021-08-06	United States
N_63_G	N	63	SRR15471886	28461	A	G	0,999012	2021-08-06	United States
N_203_M	N	203	SRR15471886	28881	G	T	0,998036	2021-08-06	United States
N_215_C	N	215	SRR15471886	28916	G	T	0,995647	2021-08-06	United States
N_377_Y	N	377	SRR15471886	29402	G	T	0,999087	2021-08-06	United States
ORF1ab_599_V	ORF1ab	599	SRR15471897	2061	C	T	0,996914	2021-08-06	United States
ORF1ab_1306_S	ORF1ab	1306	SRR15471897	4181	G	T	0,999337	2021-08-06	United States
ORF1ab_1924_N	ORF1ab	1924	SRR15471897	6036	G	A	0,946152	2021-08-06	United States
ORF1ab_2046_L	ORF1ab	2046	SRR15471897	6402	C	T	0,695494	2021-08-06	United States
ORF1ab_2287_S	ORF1ab	2287	SRR15471897	7124	C	T	0,999389	2021-08-06	United States
ORF1ab_2355_S	ORF1ab	2355	SRR15471897	7328	G	T	0,103201	2021-08-06	United States
ORF1ab_2930_L	ORF1ab	2930	SRR15471897	9053	G	T	0,998988	2021-08-06	United States
ORF1ab_3255_I	ORF1ab	3255	SRR15471897	10029	C	T	0,22656	2021-08-06	United States
ORF1ab_3646_A	ORF1ab	3646	SRR15471897	11201	A	G	0,941549	2021-08-06	United States
ORF1ab_314_L	ORF1ab	314	SRR15471897	14408	C	T	0,375509	2021-08-06	United States
ORF1ab_662_S	ORF1ab	662	SRR15471897	15451	G	A	0,773372	2021-08-06	United States
ORF1ab_1000_L	ORF1ab	1000	SRR15471897	16466	C	T	0,999579	2021-08-06	United States
ORF1ab_1918_V	ORF1ab	1918	SRR15471897	19220	C	T	0,999505	2021-08-06	United States
S_19_R	S	19	SRR15471897	21618	C	G	0,76623	2021-08-06	United States
S_95_I	S	95	SRR15471897	21846	C	T	0,998826	2021-08-06	United States
S_97_E	S	97	SRR15471897	21851	A	G	0,997699	2021-08-06	United States
S_142_D	S	142	SRR15471897	21987	G	A	0,999855	2021-08-06	United States
S_156_NA	S	156	SRR15471897	22028	G	-AGTTCA	0,995814	2021-08-06	United States
S_452_R	S	452	SRR15471897	22917	T	G	0,999841	2021-08-06	United States
S_478_K	S	478	SRR15471897	22995	C	A	0,672028	2021-08-06	United States
S_614_G	S	614	SRR15471897	23403	A	G	0,999782	2021-08-06	United States
S_681_R	S	681	SRR15471897	23604	C	G	0,999571	2021-08-06	United States
S_950_N	S	950	SRR15471897	24410	G	A	0,999718	2021-08-06	United States
S_1104_L	S	1104	SRR15471897	24872	G	T	0,995993	2021-08-06	United States
ORF3a_26_L	ORF3a	26	SRR15471897	25469	C	T	0,999761	2021-08-06	United States
M_33_F	M	33	SRR15471897	26620	G	T	0,991546	2021-08-06	United States
M_82_T	M	82	SRR15471897	26767	T	C	0,991233	2021-08-06	United States
ORF7a_43_S	ORF7a	43	SRR15471897	27521	A	G	0,995198	2021-08-06	United States
ORF7a_82_A	ORF7a	82	SRR15471897	27638	T	C	1	2021-08-06	United States
ORF7a_120_I	ORF7a	120	SRR15471897	27752	C	T	0,999591	2021-08-06	United States
ORF7b_40_I	ORF7b	40	SRR15471897	27874	C	T	0,663663	2021-08-06	United States
ORF8_118_NA	ORF8	118	SRR15471897	28247	A	-GATTTC	0,996366	2021-08-06	United States
N_63_G	N	63	SRR15471897	28461	A	G	0,999712	2021-08-06	United States
N_203_M	N	203	SRR15471897	28881	G	T	0,999643	2021-08-06	United States
N_215_C	N	215	SRR15471897	28916	G	T	0,999076	2021-08-06	United States
N_377_Y	N	377	SRR15471897	29402	G	T	0,999372	2021-08-06	United States
ORF1ab_1306_S	ORF1ab	1306	SRR15471903	4181	G	T	0,999163	2021-08-06	United States
ORF1ab_2046_L	ORF1ab	2046	SRR15471903	6402	C	T	0,823567	2021-08-06	United States
ORF1ab_2125_Y	ORF1ab	2125	SRR15471903	6638	C	T	0,991463	2021-08-06	United States
ORF1ab_2287_S	ORF1ab	2287	SRR15471903	7124	C	T	0,999599	2021-08-06	United States
ORF1ab_2355_S	ORF1ab	2355	SRR15471903	7328	G	T	0,0886031	2021-08-06	United States
ORF1ab_2554_V	ORF1ab	2554	SRR15471903	7926	C	T	0,999057	2021-08-06	United States
ORF1ab_2930_L	ORF1ab	2930	SRR15471903	9053	G	T	0,997981	2021-08-06	United States
ORF1ab_3255_I	ORF1ab	3255	SRR15471903	10029	C	T	0,264486	2021-08-06	United States
ORF1ab_3646_A	ORF1ab	3646	SRR15471903	11201	A	G	0,936055	2021-08-06	United States
ORF1ab_183_V	ORF1ab	183	SRR15471903	14014	T	G	0,998323	2021-08-06	United States
ORF1ab_314_L	ORF1ab	314	SRR15471903	14408	C	T	0,436872	2021-08-06	United States
ORF1ab_662_S	ORF1ab	662	SRR15471903	15451	G	A	0,826415	2021-08-06	United States
ORF1ab_1000_L	ORF1ab	1000	SRR15471903	16466	C	T	0,999638	2021-08-06	United States
ORF1ab_1087_Y	ORF1ab	1087	SRR15471903	16726	C	T	0,997621	2021-08-06	United States
ORF1ab_1918_V	ORF1ab	1918	SRR15471903	19220	C	T	0,999154	2021-08-06	United States
S_19_R	S	19	SRR15471903	21618	C	G	0,776541	2021-08-06	United States
S_142_D	S	142	SRR15471903	21987	G	A	0,999791	2021-08-06	United States
S_156_NA	S	156	SRR15471903	22028	G	-AGTTCA	0,995957	2021-08-06	United States
S_452_R	S	452	SRR15471903	22917	T	G	0,999136	2021-08-06	United States
S_478_K	S	478	SRR15471903	22995	C	A	0,608741	2021-08-06	United States
S_614_G	S	614	SRR15471903	23403	A	G	0,999451	2021-08-06	United States
S_681_R	S	681	SRR15471903	23604	C	G	0,999741	2021-08-06	United States
S_950_N	S	950	SRR15471903	24410	G	A	0,999933	2021-08-06	United States
ORF3a_26_L	ORF3a	26	SRR15471903	25469	C	T	0,999754	2021-08-06	United States
M_82_T	M	82	SRR15471903	26767	T	C	0,992516	2021-08-06	United States
ORF7a_82_A	ORF7a	82	SRR15471903	27638	T	C	0,999206	2021-08-06	United States
ORF7a_120_I	ORF7a	120	SRR15471903	27752	C	T	0,999729	2021-08-06	United States
ORF7b_40_I	ORF7b	40	SRR15471903	27874	C	T	0,970661	2021-08-06	United States
ORF8_118_NA	ORF8	118	SRR15471903	28247	A	-GATTTC	0,99409	2021-08-06	United States
N_63_G	N	63	SRR15471903	28461	A	G	0,999499	2021-08-06	United States
N_203_M	N	203	SRR15471903	28881	G	T	0,999379	2021-08-06	United States
N_215_C	N	215	SRR15471903	28916	G	T	0,998429	2021-08-06	United States
N_377_Y	N	377	SRR15471903	29402	G	T	0,999757	2021-08-06	United States
ORF1ab_1306_S	ORF1ab	1306	SRR15471906	4181	G	T	0,999066	2021-08-06	United States
ORF1ab_2046_L	ORF1ab	2046	SRR15471906	6402	C	T	0,772642	2021-08-06	United States
ORF1ab_2287_S	ORF1ab	2287	SRR15471906	7124	C	T	0,998795	2021-08-06	United States
ORF1ab_2355_S	ORF1ab	2355	SRR15471906	7328	G	T	0,116	2021-08-06	United States
ORF1ab_2554_V	ORF1ab	2554	SRR15471906	7926	C	T	0,997399	2021-08-06	United States
ORF1ab_2930_L	ORF1ab	2930	SRR15471906	9053	G	T	0,998638	2021-08-06	United States
ORF1ab_3255_I	ORF1ab	3255	SRR15471906	10029	C	T	0,245466	2021-08-06	United States
ORF1ab_3646_A	ORF1ab	3646	SRR15471906	11201	A	G	0,926974	2021-08-06	United States
ORF1ab_3976_F	ORF1ab	3976	SRR15471906	12191	G	T	0,991391	2021-08-06	United States
ORF1ab_183_V	ORF1ab	183	SRR15471906	14014	T	G	0,993516	2021-08-06	United States
ORF1ab_314_L	ORF1ab	314	SRR15471906	14408	C	T	0,403505	2021-08-06	United States
ORF1ab_662_S	ORF1ab	662	SRR15471906	15451	G	A	0,830828	2021-08-06	United States
ORF1ab_1000_L	ORF1ab	1000	SRR15471906	16466	C	T	0,99809	2021-08-06	United States
ORF1ab_1918_V	ORF1ab	1918	SRR15471906	19220	C	T	0,99866	2021-08-06	United States
S_19_R	S	19	SRR15471906	21618	C	G	0,980437	2021-08-06	United States
S_22_I	S	22	SRR15471906	21627	C	T	0,974214	2021-08-06	United States
S_142_D	S	142	SRR15471906	21987	G	A	1	2021-08-06	United States
S_156_NA	S	156	SRR15471906	22028	G	-AGTTCA	0,998258	2021-08-06	United States
S_452_R	S	452	SRR15471906	22917	T	G	0,998069	2021-08-06	United States
S_478_K	S	478	SRR15471906	22995	C	A	0,62069	2021-08-06	United States
S_614_G	S	614	SRR15471906	23403	A	G	1	2021-08-06	United States
S_681_R	S	681	SRR15471906	23604	C	G	1	2021-08-06	United States
S_950_N	S	950	SRR15471906	24410	G	A	0,999478	2021-08-06	United States
ORF3a_26_L	ORF3a	26	SRR15471906	25469	C	T	0,999892	2021-08-06	United States
M_82_T	M	82	SRR15471906	26767	T	C	0,993443	2021-08-06	United States
ORF7a_82_A	ORF7a	82	SRR15471906	27638	T	C	1	2021-08-06	United States
ORF7a_120_I	ORF7a	120	SRR15471906	27752	C	T	1	2021-08-06	United States
ORF7b_40_I	ORF7b	40	SRR15471906	27874	C	T	0,687179	2021-08-06	United States
ORF8_118_NA	ORF8	118	SRR15471906	28247	A	-GATTTC	0,996377	2021-08-06	United States
N_63_G	N	63	SRR15471906	28461	A	G	0,999513	2021-08-06	United States
N_203_M	N	203	SRR15471906	28881	G	T	0,999546	2021-08-06	United States
N_215_C	N	215	SRR15471906	28916	G	T	0,996855	2021-08-06	United States
N_377_Y	N	377	SRR15471906	29402	G	T	0,9977	2021-08-06	United States
ORF1ab_1306_S	ORF1ab	1306	SRR15471914	4181	G	T	0,998784	2021-08-06	United States
ORF1ab_1547_Y	ORF1ab	1547	SRR15471914	4904	G	T	0,99016	2021-08-06	United States
ORF1ab_2046_L	ORF1ab	2046	SRR15471914	6402	C	T	0,1021	2021-08-06	United States
ORF1ab_2287_S	ORF1ab	2287	SRR15471914	7124	C	T	0,999245	2021-08-06	United States
ORF1ab_2355_S	ORF1ab	2355	SRR15471914	7328	G	T	0,105392	2021-08-06	United States
ORF1ab_2930_L	ORF1ab	2930	SRR15471914	9053	G	T	0,997618	2021-08-06	United States
ORF1ab_3255_I	ORF1ab	3255	SRR15471914	10029	C	T	0,458869	2021-08-06	United States
ORF1ab_3646_A	ORF1ab	3646	SRR15471914	11201	A	G	0,889151	2021-08-06	United States
ORF1ab_314_L	ORF1ab	314	SRR15471914	14408	C	T	0,479311	2021-08-06	United States
ORF1ab_662_S	ORF1ab	662	SRR15471914	15451	G	A	0,782933	2021-08-06	United States
ORF1ab_1000_L	ORF1ab	1000	SRR15471914	16466	C	T	0,999555	2021-08-06	United States
ORF1ab_1257_V	ORF1ab	1257	SRR15471914	17236	A	G	0,997473	2021-08-06	United States
ORF1ab_1918_V	ORF1ab	1918	SRR15471914	19220	C	T	0,997925	2021-08-06	United States
S_19_R	S	19	SRR15471914	21618	C	G	0,835449	2021-08-06	United States
S_58_NA	S	58	SRR15471914	21735	T	-C	0,0505721	2021-08-06	United States
S_142_D	S	142	SRR15471914	21987	G	A	0,99705	2021-08-06	United States
S_156_NA	S	156	SRR15471914	22028	G	-AGTTCA	0,99403	2021-08-06	United States
S_452_R	S	452	SRR15471914	22917	T	G	0,998551	2021-08-06	United States
S_478_K	S	478	SRR15471914	22995	C	A	0,961512	2021-08-06	United States
S_614_G	S	614	SRR15471914	23403	A	G	1	2021-08-06	United States
S_681_R	S	681	SRR15471914	23604	C	G	0,999553	2021-08-06	United States
S_950_N	S	950	SRR15471914	24410	G	A	0,999555	2021-08-06	United States
ORF3a_26_L	ORF3a	26	SRR15471914	25469	C	T	0,999261	2021-08-06	United States
M_82_T	M	82	SRR15471914	26767	T	C	0,988717	2021-08-06	United States
ORF7a_82_A	ORF7a	82	SRR15471914	27638	T	C	0,999547	2021-08-06	United States
ORF7a_120_I	ORF7a	120	SRR15471914	27752	C	T	0,996581	2021-08-06	United States
ORF7b_40_I	ORF7b	40	SRR15471914	27874	C	T	0,368633	2021-08-06	United States
ORF8_25_Y	ORF8	25	SRR15471914	27967	G	A	0,990586	2021-08-06	United States
ORF8_118_NA	ORF8	118	SRR15471914	28247	A	-GATTTC	0,997037	2021-08-06	United States
N_63_G	N	63	SRR15471914	28461	A	G	0,999032	2021-08-06	United States
N_203_M	N	203	SRR15471914	28881	G	T	0,999638	2021-08-06	United States
N_215_C	N	215	SRR15471914	28916	G	T	0,998208	2021-08-06	United States
N_377_Y	N	377	SRR15471914	29402	G	T	0,999149	2021-08-06	United States
ORF1ab_1146_T	ORF1ab	1146	SRR15471918	3701	G	A	0,996921	2021-08-06	United States
ORF1ab_1285_H	ORF1ab	1285	SRR15471918	4118	T	C	0,142325	2021-08-06	United States
ORF1ab_1640_L	ORF1ab	1640	SRR15471918	5184	C	T	0,926819	2021-08-06	United States
ORF1ab_2355_S	ORF1ab	2355	SRR15471918	7328	G	T	0,0841699	2021-08-06	United States
ORF1ab_3209_V	ORF1ab	3209	SRR15471918	9891	C	T	0,997905	2021-08-06	United States
ORF1ab_3718_A	ORF1ab	3718	SRR15471918	11418	T	C	0,997649	2021-08-06	United States
ORF1ab_3750_I	ORF1ab	3750	SRR15471918	11514	C	T	0,990934	2021-08-06	United States
ORF1ab_314_L	ORF1ab	314	SRR15471918	14408	C	T	0,472497	2021-08-06	United States
ORF1ab_662_S	ORF1ab	662	SRR15471918	15451	G	A	0,831257	2021-08-06	United States
ORF1ab_1000_L	ORF1ab	1000	SRR15471918	16466	C	T	0,999723	2021-08-06	United States
ORF1ab_1290_I	ORF1ab	1290	SRR15471918	17336	C	T	0,151715	2021-08-06	United States
S_19_R	S	19	SRR15471918	21618	C	G	0,789724	2021-08-06	United States
S_70_F	S	70	SRR15471918	21770	G	T	0,992743	2021-08-06	United States
S_142_D	S	142	SRR15471918	21987	G	A	0,999871	2021-08-06	United States
S_156_NA	S	156	SRR15471918	22028	G	-AGTTCA	0,996328	2021-08-06	United States
S_222_V	S	222	SRR15471918	22227	C	T	0,993958	2021-08-06	United States
S_417_N	S	417	SRR15471918	22813	G	T	0,997959	2021-08-06	United States
S_452_R	S	452	SRR15471918	22917	T	G	0,999367	2021-08-06	United States
S_478_K	S	478	SRR15471918	22995	C	A	0,63774	2021-08-06	United States
S_614_G	S	614	SRR15471918	23403	A	G	0,999637	2021-08-06	United States
S_681_R	S	681	SRR15471918	23604	C	G	0,99974	2021-08-06	United States
S_950_N	S	950	SRR15471918	24410	G	A	0,999729	2021-08-06	United States
ORF3a_26_L	ORF3a	26	SRR15471918	25469	C	T	0,999684	2021-08-06	United States
ORF3a_85_F	ORF3a	85	SRR15471918	25647	G	T	0,996785	2021-08-06	United States
M_82_T	M	82	SRR15471918	26767	T	C	0,991406	2021-08-06	United States
ORF7a_82_A	ORF7a	82	SRR15471918	27638	T	C	0,999535	2021-08-06	United States
ORF7a_120_I	ORF7a	120	SRR15471918	27752	C	T	0,999839	2021-08-06	United States
ORF8_118_NA	ORF8	118	SRR15471918	28247	A	-GATTTC	0,996968	2021-08-06	United States
N_63_G	N	63	SRR15471918	28461	A	G	0,999646	2021-08-06	United States
N_203_M	N	203	SRR15471918	28881	G	T	0,999482	2021-08-06	United States
N_377_Y	N	377	SRR15471918	29402	G	T	0,999528	2021-08-06	United States
ORF1ab_1054_L	ORF1ab	1054	SRR15471920	3426	C	T	0,198838	2021-08-06	United States
ORF1ab_1306_S	ORF1ab	1306	SRR15471920	4181	G	T	0,999278	2021-08-06	United States
ORF1ab_2046_L	ORF1ab	2046	SRR15471920	6402	C	T	0,661314	2021-08-06	United States
ORF1ab_2125_Y	ORF1ab	2125	SRR15471920	6638	C	T	0,990326	2021-08-06	United States
ORF1ab_2287_S	ORF1ab	2287	SRR15471920	7124	C	T	0,999333	2021-08-06	United States
ORF1ab_2355_S	ORF1ab	2355	SRR15471920	7328	G	T	0,0896909	2021-08-06	United States
ORF1ab_2554_V	ORF1ab	2554	SRR15471920	7926	C	T	0,998903	2021-08-06	United States
ORF1ab_2797_F	ORF1ab	2797	SRR15471920	8655	C	T	0,997758	2021-08-06	United States
ORF1ab_2930_L	ORF1ab	2930	SRR15471920	9053	G	T	0,998639	2021-08-06	United States
ORF1ab_3255_I	ORF1ab	3255	SRR15471920	10029	C	T	0,279152	2021-08-06	United States
ORF1ab_3646_A	ORF1ab	3646	SRR15471920	11201	A	G	0,935861	2021-08-06	United States
ORF1ab_183_V	ORF1ab	183	SRR15471920	14014	T	G	0,998362	2021-08-06	United States
ORF1ab_314_L	ORF1ab	314	SRR15471920	14408	C	T	0,281836	2021-08-06	United States
ORF1ab_662_S	ORF1ab	662	SRR15471920	15451	G	A	0,76668	2021-08-06	United States
ORF1ab_1000_L	ORF1ab	1000	SRR15471920	16466	C	T	0,999697	2021-08-06	United States
ORF1ab_1087_Y	ORF1ab	1087	SRR15471920	16726	C	T	0,998266	2021-08-06	United States
ORF1ab_1918_V	ORF1ab	1918	SRR15471920	19220	C	T	0,999091	2021-08-06	United States
S_19_R	S	19	SRR15471920	21618	C	G	0,70526	2021-08-06	United States
S_142_D	S	142	SRR15471920	21987	G	A	0,999649	2021-08-06	United States
S_156_NA	S	156	SRR15471920	22028	G	-AGTTCA	0,996721	2021-08-06	United States
S_452_R	S	452	SRR15471920	22917	T	G	0,999185	2021-08-06	United States
S_478_K	S	478	SRR15471920	22995	C	A	0,669992	2021-08-06	United States
S_614_G	S	614	SRR15471920	23403	A	G	0,999778	2021-08-06	United States
S_681_R	S	681	SRR15471920	23604	C	G	0,99948	2021-08-06	United States
S_950_N	S	950	SRR15471920	24410	G	A	0,999697	2021-08-06	United States
ORF3a_26_L	ORF3a	26	SRR15471920	25469	C	T	0,999697	2021-08-06	United States
M_82_T	M	82	SRR15471920	26767	T	C	0,993603	2021-08-06	United States
ORF7a_82_A	ORF7a	82	SRR15471920	27638	T	C	0,999812	2021-08-06	United States
ORF7a_120_I	ORF7a	120	SRR15471920	27752	C	T	0,999665	2021-08-06	United States
ORF7b_40_I	ORF7b	40	SRR15471920	27874	C	T	0,454593	2021-08-06	United States
ORF8_11_I	ORF8	11	SRR15471920	27925	C	T	0,971439	2021-08-06	United States
ORF8_60_F	ORF8	60	SRR15471920	28073	G	T	0,541035	2021-08-06	United States
ORF8_118_NA	ORF8	118	SRR15471920	28247	A	-GATTTC	0,992832	2021-08-06	United States
N_63_G	N	63	SRR15471920	28461	A	G	0,99953	2021-08-06	United States
N_203_M	N	203	SRR15471920	28881	G	T	0,999415	2021-08-06	United States
N_215_C	N	215	SRR15471920	28916	G	T	0,998892	2021-08-06	United States
N_377_Y	N	377	SRR15471920	29402	G	T	0,999601	2021-08-06	United States
ORF1ab_81_NA	ORF1ab	81	SRR15471922	506	C	-ATG	0,996526	2021-08-06	United States
ORF1ab_1206_T	ORF1ab	1206	SRR15471922	3882	T	C	0,619527	2021-08-06	United States
ORF1ab_1640_L	ORF1ab	1640	SRR15471922	5184	C	T	0,944595	2021-08-06	United States
ORF1ab_2355_S	ORF1ab	2355	SRR15471922	7328	G	T	0,0675191	2021-08-06	United States
ORF1ab_3209_V	ORF1ab	3209	SRR15471922	9891	C	T	0,998466	2021-08-06	United States
ORF1ab_3718_A	ORF1ab	3718	SRR15471922	11418	T	C	0,99875	2021-08-06	United States
ORF1ab_3750_I	ORF1ab	3750	SRR15471922	11514	C	T	0,991423	2021-08-06	United States
ORF1ab_314_L	ORF1ab	314	SRR15471922	14408	C	T	0,424946	2021-08-06	United States
ORF1ab_662_S	ORF1ab	662	SRR15471922	15451	G	A	0,826359	2021-08-06	United States
ORF1ab_1000_L	ORF1ab	1000	SRR15471922	16466	C	T	0,999649	2021-08-06	United States
S_19_R	S	19	SRR15471922	21618	C	G	0,843601	2021-08-06	United States
S_142_D	S	142	SRR15471922	21987	G	A	0,999863	2021-08-06	United States
S_156_NA	S	156	SRR15471922	22028	G	-AGTTCA	0,996948	2021-08-06	United States
S_222_V	S	222	SRR15471922	22227	C	T	0,998317	2021-08-06	United States
S_452_R	S	452	SRR15471922	22917	T	G	0,999188	2021-08-06	United States
S_478_K	S	478	SRR15471922	22995	C	A	0,693669	2021-08-06	United States
S_614_G	S	614	SRR15471922	23403	A	G	0,999671	2021-08-06	United States
S_681_R	S	681	SRR15471922	23604	C	G	0,999719	2021-08-06	United States
S_950_N	S	950	SRR15471922	24410	G	A	0,999751	2021-08-06	United States
S_1264_L	S	1264	SRR15471922	25352	G	T	0,989471	2021-08-06	United States
ORF3a_26_L	ORF3a	26	SRR15471922	25469	C	T	0,999729	2021-08-06	United States
M_82_T	M	82	SRR15471922	26767	T	C	0,992919	2021-08-06	United States
ORF6_48_N	ORF6	48	SRR15471922	27345	A	T	0,998615	2021-08-06	United States
ORF7a_82_A	ORF7a	82	SRR15471922	27638	T	C	0,999495	2021-08-06	United States
ORF7a_120_I	ORF7a	120	SRR15471922	27752	C	T	0,999781	2021-08-06	United States
ORF8_118_NA	ORF8	118	SRR15471922	28247	A	-GATTTC	0,996497	2021-08-06	United States
N_63_G	N	63	SRR15471922	28461	A	G	0,999641	2021-08-06	United States
N_203_M	N	203	SRR15471922	28881	G	T	0,999566	2021-08-06	United States
ORF1ab_599_V	ORF1ab	599	SRR15471924	2061	C	T	0,998151	2021-08-06	United States
ORF1ab_671_T	ORF1ab	671	SRR15471924	2277	T	C	0,998161	2021-08-06	United States
ORF1ab_1306_S	ORF1ab	1306	SRR15471924	4181	G	T	0,999035	2021-08-06	United States
ORF1ab_2046_L	ORF1ab	2046	SRR15471924	6402	C	T	0,68231	2021-08-06	United States
ORF1ab_2287_S	ORF1ab	2287	SRR15471924	7124	C	T	0,999099	2021-08-06	United States
ORF1ab_2355_S	ORF1ab	2355	SRR15471924	7328	G	T	0,096473	2021-08-06	United States
ORF1ab_2930_L	ORF1ab	2930	SRR15471924	9053	G	T	0,997504	2021-08-06	United States
ORF1ab_3255_I	ORF1ab	3255	SRR15471924	10029	C	T	0,192086	2021-08-06	United States
ORF1ab_3646_A	ORF1ab	3646	SRR15471924	11201	A	G	0,949091	2021-08-06	United States
ORF1ab_314_L	ORF1ab	314	SRR15471924	14408	C	T	0,29174	2021-08-06	United States
ORF1ab_662_S	ORF1ab	662	SRR15471924	15451	G	A	0,778534	2021-08-06	United States
ORF1ab_1000_L	ORF1ab	1000	SRR15471924	16466	C	T	0,999414	2021-08-06	United States
ORF1ab_1918_V	ORF1ab	1918	SRR15471924	19220	C	T	0,998822	2021-08-06	United States
S_19_R	S	19	SRR15471924	21618	C	G	0,82044	2021-08-06	United States
S_95_I	S	95	SRR15471924	21846	C	T	1	2021-08-06	United States
S_142_D	S	142	SRR15471924	21987	G	A	0,999926	2021-08-06	United States
S_156_NA	S	156	SRR15471924	22028	G	-AGTTCA	0,996252	2021-08-06	United States
S_452_R	S	452	SRR15471924	22917	T	G	0,999179	2021-08-06	United States
S_478_K	S	478	SRR15471924	22995	C	A	0,719803	2021-08-06	United States
S_614_G	S	614	SRR15471924	23403	A	G	0,999813	2021-08-06	United States
S_681_R	S	681	SRR15471924	23604	C	G	0,999708	2021-08-06	United States
S_950_N	S	950	SRR15471924	24410	G	A	0,999728	2021-08-06	United States
S_1104_L	S	1104	SRR15471924	24872	G	T	0,998299	2021-08-06	United States
ORF3a_26_L	ORF3a	26	SRR15471924	25469	C	T	0,999803	2021-08-06	United States
M_82_T	M	82	SRR15471924	26767	T	C	0,993646	2021-08-06	United States
ORF7a_82_A	ORF7a	82	SRR15471924	27638	T	C	0,999743	2021-08-06	United States
ORF7a_120_I	ORF7a	120	SRR15471924	27752	C	T	0,999687	2021-08-06	United States
ORF7b_40_I	ORF7b	40	SRR15471924	27874	C	T	0,653705	2021-08-06	United States
ORF8_118_NA	ORF8	118	SRR15471924	28247	A	-GATTTC	0,996546	2021-08-06	United States
N_63_G	N	63	SRR15471924	28461	A	G	0,999549	2021-08-06	United States
N_203_M	N	203	SRR15471924	28881	G	T	0,999489	2021-08-06	United States
N_215_C	N	215	SRR15471924	28916	G	T	0,99903	2021-08-06	United States
N_377_Y	N	377	SRR15471924	29402	G	T	0,999645	2021-08-06	United States
ORF1ab_599_V	ORF1ab	599	SRR15471928	2061	C	T	0,998718	2021-08-05	United States
ORF1ab_1306_S	ORF1ab	1306	SRR15471928	4181	G	T	0,999623	2021-08-05	United States
ORF1ab_2046_L	ORF1ab	2046	SRR15471928	6402	C	T	0,809158	2021-08-05	United States
ORF1ab_2287_S	ORF1ab	2287	SRR15471928	7124	C	T	0,999613	2021-08-05	United States
ORF1ab_2355_S	ORF1ab	2355	SRR15471928	7328	G	T	0,064906	2021-08-05	United States
ORF1ab_2930_L	ORF1ab	2930	SRR15471928	9053	G	T	0,99892	2021-08-05	United States
ORF1ab_3255_I	ORF1ab	3255	SRR15471928	10029	C	T	0,234782	2021-08-05	United States
ORF1ab_3646_A	ORF1ab	3646	SRR15471928	11201	A	G	0,936985	2021-08-05	United States
ORF1ab_314_L	ORF1ab	314	SRR15471928	14408	C	T	0,470553	2021-08-05	United States
ORF1ab_662_S	ORF1ab	662	SRR15471928	15451	G	A	0,845707	2021-08-05	United States
ORF1ab_1000_L	ORF1ab	1000	SRR15471928	16466	C	T	0,999601	2021-08-05	United States
ORF1ab_1918_V	ORF1ab	1918	SRR15471928	19220	C	T	0,999153	2021-08-05	United States
ORF1ab_2372_I	ORF1ab	2372	SRR15471928	20582	C	T	0,998193	2021-08-05	United States
S_19_R	S	19	SRR15471928	21618	C	G	0,889214	2021-08-05	United States
S_95_I	S	95	SRR15471928	21846	C	T	1	2021-08-05	United States
S_97_E	S	97	SRR15471928	21851	A	G	1	2021-08-05	United States
S_142_D	S	142	SRR15471928	21987	G	A	0,999904	2021-08-05	United States
S_156_NA	S	156	SRR15471928	22028	G	-AGTTCA	0,995261	2021-08-05	United States
S_452_R	S	452	SRR15471928	22917	T	G	0,999183	2021-08-05	United States
S_478_K	S	478	SRR15471928	22995	C	A	0,618531	2021-08-05	United States
S_534_I	S	534	SRR15471928	23162	G	A	0,999233	2021-08-05	United States
S_614_G	S	614	SRR15471928	23403	A	G	0,999626	2021-08-05	United States
S_681_R	S	681	SRR15471928	23604	C	G	0,999688	2021-08-05	United States
S_950_N	S	950	SRR15471928	24410	G	A	0,999838	2021-08-05	United States
S_1020_S	S	1020	SRR15471928	24620	G	T	0,998315	2021-08-05	United States
S_1104_L	S	1104	SRR15471928	24872	G	T	0,997475	2021-08-05	United States
S_1177_I	S	1177	SRR15471928	25091	G	A	0,998218	2021-08-05	United States
ORF3a_25_H	ORF3a	25	SRR15471928	25466	C	A	0,998282	2021-08-05	United States
ORF3a_26_L	ORF3a	26	SRR15471928	25469	C	T	0,999731	2021-08-05	United States
M_82_T	M	82	SRR15471928	26767	T	C	0,994804	2021-08-05	United States
ORF7a_82_A	ORF7a	82	SRR15471928	27638	T	C	0,999467	2021-08-05	United States
ORF7a_120_I	ORF7a	120	SRR15471928	27752	C	T	0,999959	2021-08-05	United States
ORF7b_40_I	ORF7b	40	SRR15471928	27874	C	T	0,684394	2021-08-05	United States
ORF8_118_NA	ORF8	118	SRR15471928	28247	A	-GATTTC	0,996583	2021-08-05	United States
N_63_G	N	63	SRR15471928	28461	A	G	0,999672	2021-08-05	United States
ORF1ab_1306_S	ORF1ab	1306	SRR15471932	4181	G	T	0,996713	2021-08-05	United States
ORF1ab_2046_L	ORF1ab	2046	SRR15471932	6402	C	T	0,768544	2021-08-05	United States
ORF1ab_2287_S	ORF1ab	2287	SRR15471932	7124	C	T	0,999531	2021-08-05	United States
ORF1ab_2355_S	ORF1ab	2355	SRR15471932	7328	G	T	0,0577508	2021-08-05	United States
ORF1ab_2483_S	ORF1ab	2483	SRR15471932	7712	C	T	0,992556	2021-08-05	United States
ORF1ab_2930_L	ORF1ab	2930	SRR15471932	9053	G	T	0,996678	2021-08-05	United States
ORF1ab_3255_I	ORF1ab	3255	SRR15471932	10029	C	T	0,205796	2021-08-05	United States
ORF1ab_3646_A	ORF1ab	3646	SRR15471932	11201	A	G	0,928621	2021-08-05	United States
ORF1ab_314_L	ORF1ab	314	SRR15471932	14408	C	T	0,399124	2021-08-05	United States
ORF1ab_662_S	ORF1ab	662	SRR15471932	15451	G	A	0,820035	2021-08-05	United States
ORF1ab_1000_L	ORF1ab	1000	SRR15471932	16466	C	T	0,999634	2021-08-05	United States
ORF1ab_1257_V	ORF1ab	1257	SRR15471932	17236	A	G	0,995414	2021-08-05	United States
ORF1ab_1918_V	ORF1ab	1918	SRR15471932	19220	C	T	0,99873	2021-08-05	United States
S_19_R	S	19	SRR15471932	21618	C	G	0,760557	2021-08-05	United States
S_142_D	S	142	SRR15471932	21987	G	A	1	2021-08-05	United States
S_156_NA	S	156	SRR15471932	22028	G	-AGTTCA	0,99375	2021-08-05	United States
S_452_R	S	452	SRR15471932	22917	T	G	1	2021-08-05	United States
S_478_K	S	478	SRR15471932	22995	C	A	0,671271	2021-08-05	United States
S_614_G	S	614	SRR15471932	23403	A	G	1	2021-08-05	United States
S_681_R	S	681	SRR15471932	23604	C	G	1	2021-08-05	United States
S_950_N	S	950	SRR15471932	24410	G	A	0,999738	2021-08-05	United States
ORF3a_26_L	ORF3a	26	SRR15471932	25469	C	T	1	2021-08-05	United States
ORF3a_104_S	ORF3a	104	SRR15471932	25702	C	T	0,998533	2021-08-05	United States
M_82_T	M	82	SRR15471932	26767	T	C	0,996024	2021-08-05	United States
ORF7a_82_A	ORF7a	82	SRR15471932	27638	T	C	0,997906	2021-08-05	United States
ORF7a_120_I	ORF7a	120	SRR15471932	27752	C	T	0,998885	2021-08-05	United States
ORF7b_40_I	ORF7b	40	SRR15471932	27874	C	T	0,716287	2021-08-05	United States
ORF8_118_NA	ORF8	118	SRR15471932	28247	A	-GATTTC	0,997526	2021-08-05	United States
N_63_G	N	63	SRR15471932	28461	A	G	1	2021-08-05	United States
N_203_M	N	203	SRR15471932	28881	G	T	0,999688	2021-08-05	United States
N_208_S	N	208	SRR15471932	28895	G	T	0,995968	2021-08-05	United States
N_215_C	N	215	SRR15471932	28916	G	T	0,99938	2021-08-05	United States
N_377_Y	N	377	SRR15471932	29402	G	T	1	2021-08-05	United States
ORF1ab_322_R	ORF1ab	322	SRR15471938	1230	A	G	0,996039	2021-08-06	United States
ORF1ab_1220_H	ORF1ab	1220	SRR15471938	3924	C	A	0,999106	2021-08-06	United States
ORF1ab_1640_L	ORF1ab	1640	SRR15471938	5184	C	T	0,962025	2021-08-06	United States
ORF1ab_2355_S	ORF1ab	2355	SRR15471938	7328	G	T	0,10084	2021-08-06	United States
ORF1ab_3209_V	ORF1ab	3209	SRR15471938	9891	C	T	0,998146	2021-08-06	United States
ORF1ab_3603_NA	ORF1ab	3603	SRR15471938	11074	C	-T	0,0501319	2021-08-06	United States
ORF1ab_3718_A	ORF1ab	3718	SRR15471938	11418	T	C	0,998392	2021-08-06	United States
ORF1ab_3750_I	ORF1ab	3750	SRR15471938	11514	C	T	0,994431	2021-08-06	United States
ORF1ab_314_L	ORF1ab	314	SRR15471938	14408	C	T	0,36159	2021-08-06	United States
ORF1ab_662_S	ORF1ab	662	SRR15471938	15451	G	A	0,773962	2021-08-06	United States
ORF1ab_1000_L	ORF1ab	1000	SRR15471938	16466	C	T	0,999621	2021-08-06	United States
S_19_R	S	19	SRR15471938	21618	C	G	0,982987	2021-08-06	United States
S_142_D	S	142	SRR15471938	21987	G	A	1	2021-08-06	United States
S_156_NA	S	156	SRR15471938	22028	G	-AGTTCA	1	2021-08-06	United States
S_452_R	S	452	SRR15471938	22917	T	G	1	2021-08-06	United States
S_478_K	S	478	SRR15471938	22995	C	A	0,861486	2021-08-06	United States
S_614_G	S	614	SRR15471938	23403	A	G	1	2021-08-06	United States
S_681_R	S	681	SRR15471938	23604	C	G	1	2021-08-06	United States
S_950_N	S	950	SRR15471938	24410	G	A	1	2021-08-06	United States
ORF3a_26_L	ORF3a	26	SRR15471938	25469	C	T	1	2021-08-06	United States
ORF3a_224_C	ORF3a	224	SRR15471938	26062	G	T	0,991927	2021-08-06	United States
M_82_T	M	82	SRR15471938	26767	T	C	0,992806	2021-08-06	United States
M_197_N	M	197	SRR15471938	27112	G	A	0,985135	2021-08-06	United States
ORF7a_82_A	ORF7a	82	SRR15471938	27638	T	C	1	2021-08-06	United States
ORF7a_120_I	ORF7a	120	SRR15471938	27752	C	T	1	2021-08-06	United States
ORF8_118_NA	ORF8	118	SRR15471938	28247	A	-GATTTC	0,998048	2021-08-06	United States
N_63_G	N	63	SRR15471938	28461	A	G	1	2021-08-06	United States
N_203_M	N	203	SRR15471938	28881	G	T	0,998943	2021-08-06	United States
N_377_Y	N	377	SRR15471938	29402	G	T	0,999339	2021-08-06	United States
ORF1ab_309_L	ORF1ab	309	SRR15471942	1191	C	T	0,730022	2021-08-05	United States
ORF1ab_538_A	ORF1ab	538	SRR15471942	1877	T	G	0,997356	2021-08-05	United States
ORF1ab_1640_L	ORF1ab	1640	SRR15471942	5184	C	T	0,951668	2021-08-05	United States
ORF1ab_2068_I	ORF1ab	2068	SRR15471942	6468	C	T	0,997364	2021-08-05	United States
ORF1ab_2355_S	ORF1ab	2355	SRR15471942	7328	G	T	0,0596462	2021-08-05	United States
ORF1ab_3209_V	ORF1ab	3209	SRR15471942	9891	C	T	0,998461	2021-08-05	United States
ORF1ab_3718_A	ORF1ab	3718	SRR15471942	11418	T	C	0,997691	2021-08-05	United States
ORF1ab_53_G	ORF1ab	53	SRR15471942	13625	A	G	0,996737	2021-08-05	United States
ORF1ab_314_L	ORF1ab	314	SRR15471942	14408	C	T	0,330824	2021-08-05	United States
ORF1ab_662_S	ORF1ab	662	SRR15471942	15451	G	A	0,805167	2021-08-05	United States
ORF1ab_1000_L	ORF1ab	1000	SRR15471942	16466	C	T	0,99955	2021-08-05	United States
ORF1ab_1570_L	ORF1ab	1570	SRR15471942	18176	C	T	0,996704	2021-08-05	United States
ORF1ab_1774_I	ORF1ab	1774	SRR15471942	18788	C	T	0,996165	2021-08-05	United States
ORF1ab_1898_F	ORF1ab	1898	SRR15471942	19160	C	T	0,996575	2021-08-05	United States
ORF1ab_2417_I	ORF1ab	2417	SRR15471942	20718	G	T	0,99651	2021-08-05	United States
S_19_R	S	19	SRR15471942	21618	C	G	0,808139	2021-08-05	United States
S_142_D	S	142	SRR15471942	21987	G	A	1	2021-08-05	United States
S_156_NA	S	156	SRR15471942	22028	G	-AGTTCA	0,996015	2021-08-05	United States
S_452_R	S	452	SRR15471942	22917	T	G	0,999309	2021-08-05	United States
S_478_K	S	478	SRR15471942	22995	C	A	0,724235	2021-08-05	United States
S_614_G	S	614	SRR15471942	23403	A	G	1	2021-08-05	United States
S_681_R	S	681	SRR15471942	23604	C	G	0,999447	2021-08-05	United States
S_950_N	S	950	SRR15471942	24410	G	A	0,999749	2021-08-05	United States
ORF3a_26_L	ORF3a	26	SRR15471942	25469	C	T	0,999636	2021-08-05	United States
M_82_T	M	82	SRR15471942	26767	T	C	0,992838	2021-08-05	United States
ORF7a_82_A	ORF7a	82	SRR15471942	27638	T	C	0,99961	2021-08-05	United States
ORF7a_116_F	ORF7a	116	SRR15471942	27739	C	T	0,997232	2021-08-05	United States
ORF7a_120_I	ORF7a	120	SRR15471942	27752	C	T	1	2021-08-05	United States
ORF8_118_NA	ORF8	118	SRR15471942	28247	A	-GATTTC	0,995727	2021-08-05	United States
N_63_G	N	63	SRR15471942	28461	A	G	0,999464	2021-08-05	United States
N_203_M	N	203	SRR15471942	28881	G	T	0,999638	2021-08-05	United States
N_377_Y	N	377	SRR15471942	29402	G	T	0,9997	2021-08-05	United States
ORF1ab_11_Q	ORF1ab	11	SRR15471946	296	A	C	0,989909	2021-08-06	United States
ORF1ab_1306_S	ORF1ab	1306	SRR15471946	4181	G	T	0,996637	2021-08-06	United States
ORF1ab_1786_L	ORF1ab	1786	SRR15471946	5622	C	T	0,52327	2021-08-06	United States
ORF1ab_2046_L	ORF1ab	2046	SRR15471946	6402	C	T	0,52745	2021-08-06	United States
ORF1ab_2287_S	ORF1ab	2287	SRR15471946	7124	C	T	0,998377	2021-08-06	United States
ORF1ab_2327_C	ORF1ab	2327	SRR15471946	7246	G	T	0,990814	2021-08-06	United States
ORF1ab_2930_L	ORF1ab	2930	SRR15471946	9053	G	T	0,995608	2021-08-06	United States
ORF1ab_3255_I	ORF1ab	3255	SRR15471946	10029	C	T	0,227865	2021-08-06	United States
ORF1ab_3646_A	ORF1ab	3646	SRR15471946	11201	A	G	0,916975	2021-08-06	United States
ORF1ab_3731_V	ORF1ab	3731	SRR15471946	11456	A	G	0,992677	2021-08-06	United States
ORF1ab_4083_M	ORF1ab	4083	SRR15471946	12513	C	T	0,991728	2021-08-06	United States
ORF1ab_314_L	ORF1ab	314	SRR15471946	14408	C	T	0,175036	2021-08-06	United States
ORF1ab_662_S	ORF1ab	662	SRR15471946	15451	G	A	0,735079	2021-08-06	United States
ORF1ab_1000_L	ORF1ab	1000	SRR15471946	16466	C	T	0,999015	2021-08-06	United States
ORF1ab_1918_V	ORF1ab	1918	SRR15471946	19220	C	T	0,994951	2021-08-06	United States
S_19_R	S	19	SRR15471946	21618	C	G	0,872278	2021-08-06	United States
S_142_D	S	142	SRR15471946	21987	G	A	1	2021-08-06	United States
S_156_NA	S	156	SRR15471946	22028	G	-AGTTCA	1	2021-08-06	United States
S_452_R	S	452	SRR15471946	22917	T	G	1	2021-08-06	United States
S_478_K	S	478	SRR15471946	22995	C	A	0,863685	2021-08-06	United States
S_614_G	S	614	SRR15471946	23403	A	G	1	2021-08-06	United States
S_681_R	S	681	SRR15471946	23604	C	G	1	2021-08-06	United States
S_950_N	S	950	SRR15471946	24410	G	A	0,999797	2021-08-06	United States
ORF3a_26_L	ORF3a	26	SRR15471946	25469	C	T	0,999548	2021-08-06	United States
M_82_T	M	82	SRR15471946	26767	T	C	0,995388	2021-08-06	United States
ORF7a_82_A	ORF7a	82	SRR15471946	27638	T	C	1	2021-08-06	United States
ORF7a_120_I	ORF7a	120	SRR15471946	27752	C	T	0,998945	2021-08-06	United States
ORF7b_40_I	ORF7b	40	SRR15471946	27874	C	T	0,536293	2021-08-06	United States
ORF8_118_NA	ORF8	118	SRR15471946	28247	A	-GATTTC	0,996884	2021-08-06	United States
N_63_G	N	63	SRR15471946	28461	A	G	0,9995	2021-08-06	United States
N_203_M	N	203	SRR15471946	28881	G	T	0,998582	2021-08-06	United States
N_215_C	N	215	SRR15471946	28916	G	T	0,997986	2021-08-06	United States
N_377_Y	N	377	SRR15471946	29402	G	T	0,999218	2021-08-06	United States
ORF1ab_599_V	ORF1ab	599	SRR15471950	2061	C	T	0,997284	2021-08-05	United States
ORF1ab_1306_S	ORF1ab	1306	SRR15471950	4181	G	T	0,998607	2021-08-05	United States
ORF1ab_2046_L	ORF1ab	2046	SRR15471950	6402	C	T	0,263158	2021-08-05	United States
ORF1ab_2287_S	ORF1ab	2287	SRR15471950	7124	C	T	0,999086	2021-08-05	United States
ORF1ab_2930_L	ORF1ab	2930	SRR15471950	9053	G	T	0,996235	2021-08-05	United States
ORF1ab_3255_I	ORF1ab	3255	SRR15471950	10029	C	T	0,24527	2021-08-05	United States
ORF1ab_3646_A	ORF1ab	3646	SRR15471950	11201	A	G	0,962532	2021-08-05	United States
ORF1ab_314_L	ORF1ab	314	SRR15471950	14408	C	T	0,529588	2021-08-05	United States
ORF1ab_662_S	ORF1ab	662	SRR15471950	15451	G	A	0,878928	2021-08-05	United States
ORF1ab_1000_L	ORF1ab	1000	SRR15471950	16466	C	T	0,999754	2021-08-05	United States
ORF1ab_1918_V	ORF1ab	1918	SRR15471950	19220	C	T	0,997044	2021-08-05	United States
ORF1ab_2336_I	ORF1ab	2336	SRR15471950	20474	C	T	0,0745708	2021-08-05	United States
S_19_R	S	19	SRR15471950	21618	C	G	0,918168	2021-08-05	United States
S_142_D	S	142	SRR15471950	21987	G	A	1	2021-08-05	United States
S_156_NA	S	156	SRR15471950	22028	G	-AGTTCA	1	2021-08-05	United States
S_452_R	S	452	SRR15471950	22917	T	G	0,997919	2021-08-05	United States
S_478_K	S	478	SRR15471950	22995	C	A	0,909515	2021-08-05	United States
S_614_G	S	614	SRR15471950	23403	A	G	1	2021-08-05	United States
S_681_R	S	681	SRR15471950	23604	C	G	0,999683	2021-08-05	United States
S_950_N	S	950	SRR15471950	24410	G	A	0,999749	2021-08-05	United States
S_1104_L	S	1104	SRR15471950	24872	G	T	0,995229	2021-08-05	United States
ORF3a_26_L	ORF3a	26	SRR15471950	25469	C	T	0,999582	2021-08-05	United States
ORF3a_90_F	ORF3a	90	SRR15471950	25660	G	T	0,996475	2021-08-05	United States
E_73_F	E	73	SRR15471950	26461	C	T	0,183299	2021-08-05	United States
M_82_T	M	82	SRR15471950	26767	T	C	0,987811	2021-08-05	United States
ORF7a_82_A	ORF7a	82	SRR15471950	27638	T	C	0,995526	2021-08-05	United States
ORF7a_120_I	ORF7a	120	SRR15471950	27752	C	T	1	2021-08-05	United States
ORF7b_40_I	ORF7b	40	SRR15471950	27874	C	T	0,676282	2021-08-05	United States
ORF8_118_NA	ORF8	118	SRR15471950	28247	A	-GATTTC	0,996613	2021-08-05	United States
N_63_G	N	63	SRR15471950	28461	A	G	0,999475	2021-08-05	United States
N_203_M	N	203	SRR15471950	28881	G	T	0,995973	2021-08-05	United States
N_215_C	N	215	SRR15471950	28916	G	T	0,998907	2021-08-05	United States
N_377_Y	N	377	SRR15471950	29402	G	T	0,999501	2021-08-05	United States
ORF1ab_1640_L	ORF1ab	1640	SRR15471952	5184	C	T	0,957746	2021-08-06	United States
ORF1ab_2355_S	ORF1ab	2355	SRR15471952	7328	G	T	0,0866142	2021-08-06	United States
ORF1ab_2535_L	ORF1ab	2535	SRR15471952	7869	C	T	0,981366	2021-08-06	United States
ORF1ab_3209_V	ORF1ab	3209	SRR15471952	9891	C	T	0,996844	2021-08-06	United States
ORF1ab_3718_A	ORF1ab	3718	SRR15471952	11418	T	C	0,995516	2021-08-06	United States
ORF1ab_3750_I	ORF1ab	3750	SRR15471952	11514	C	T	0,982169	2021-08-06	United States
ORF1ab_314_L	ORF1ab	314	SRR15471952	14408	C	T	0,353799	2021-08-06	United States
ORF1ab_662_S	ORF1ab	662	SRR15471952	15451	G	A	0,811273	2021-08-06	United States
ORF1ab_1000_L	ORF1ab	1000	SRR15471952	16466	C	T	1	2021-08-06	United States
ORF1ab_1247_C	ORF1ab	1247	SRR15471952	17207	A	G	0,990498	2021-08-06	United States
S_19_R	S	19	SRR15471952	21618	C	G	0,80683	2021-08-06	United States
S_142_D	S	142	SRR15471952	21987	G	A	1	2021-08-06	United States
S_156_NA	S	156	SRR15471952	22028	G	-AGTTCA	1	2021-08-06	United States
S_222_V	S	222	SRR15471952	22227	C	T	0,990826	2021-08-06	United States
S_452_R	S	452	SRR15471952	22917	T	G	1	2021-08-06	United States
S_478_K	S	478	SRR15471952	22995	C	A	0,806533	2021-08-06	United States
S_614_G	S	614	SRR15471952	23403	A	G	1	2021-08-06	United States
S_681_R	S	681	SRR15471952	23604	C	G	0,997639	2021-08-06	United States
S_831_S	S	831	SRR15471952	24053	G	T	0,979215	2021-08-06	United States
S_950_N	S	950	SRR15471952	24410	G	A	0,9995	2021-08-06	United States
S_1264_L	S	1264	SRR15471952	25352	G	T	0,968836	2021-08-06	United States
ORF3a_26_L	ORF3a	26	SRR15471952	25469	C	T	1	2021-08-06	United States
M_82_T	M	82	SRR15471952	26767	T	C	0,986686	2021-08-06	United States
ORF6_48_N	ORF6	48	SRR15471952	27345	A	T	0,989637	2021-08-06	United States
ORF7a_82_A	ORF7a	82	SRR15471952	27638	T	C	1	2021-08-06	United States
ORF7a_89_I	ORF7a	89	SRR15471952	27659	G	T	0,754864	2021-08-06	United States
ORF8_65_V	ORF8	65	SRR15471952	28087	C	T	0,990298	2021-08-06	United States
ORF8_118_NA	ORF8	118	SRR15471952	28247	A	-GATTTC	0,99697	2021-08-06	United States
N_63_G	N	63	SRR15471952	28461	A	G	1	2021-08-06	United States
N_203_M	N	203	SRR15471952	28881	G	T	0,999242	2021-08-06	United States
N_281_K	N	281	SRR15471952	29114	C	A	0,289082	2021-08-06	United States
N_377_Y	N	377	SRR15471952	29402	G	T	0,998413	2021-08-06	United States
ORF1ab_124_L	ORF1ab	124	SRR15471958	636	G	T	0,990291	2021-08-06	United States
ORF1ab_1306_S	ORF1ab	1306	SRR15471958	4181	G	T	0,999576	2021-08-06	United States
ORF1ab_2046_L	ORF1ab	2046	SRR15471958	6402	C	T	0,327984	2021-08-06	United States
ORF1ab_2125_Y	ORF1ab	2125	SRR15471958	6638	C	T	0,974624	2021-08-06	United States
ORF1ab_2287_S	ORF1ab	2287	SRR15471958	7124	C	T	0,999102	2021-08-06	United States
ORF1ab_2355_S	ORF1ab	2355	SRR15471958	7328	G	T	0,0580645	2021-08-06	United States
ORF1ab_2554_V	ORF1ab	2554	SRR15471958	7926	C	T	0,980769	2021-08-06	United States
ORF1ab_2930_L	ORF1ab	2930	SRR15471958	9053	G	T	0,992488	2021-08-06	United States
ORF1ab_3255_I	ORF1ab	3255	SRR15471958	10029	C	T	0,225505	2021-08-06	United States
ORF1ab_3646_A	ORF1ab	3646	SRR15471958	11201	A	G	0,935388	2021-08-06	United States
ORF1ab_101_V	ORF1ab	101	SRR15471958	13768	A	G	0,285204	2021-08-06	United States
ORF1ab_183_V	ORF1ab	183	SRR15471958	14014	T	G	0,990881	2021-08-06	United States
ORF1ab_314_L	ORF1ab	314	SRR15471958	14408	C	T	0,246897	2021-08-06	United States
ORF1ab_662_S	ORF1ab	662	SRR15471958	15451	G	A	0,765392	2021-08-06	United States
ORF1ab_1000_L	ORF1ab	1000	SRR15471958	16466	C	T	0,999415	2021-08-06	United States
ORF1ab_1087_Y	ORF1ab	1087	SRR15471958	16726	C	T	0,990196	2021-08-06	United States
ORF1ab_1918_V	ORF1ab	1918	SRR15471958	19220	C	T	0,99896	2021-08-06	United States
ORF1ab_2531_L	ORF1ab	2531	SRR15471958	21059	C	T	0,434145	2021-08-06	United States
S_19_R	S	19	SRR15471958	21618	C	G	0,817368	2021-08-06	United States
S_142_D	S	142	SRR15471958	21987	G	A	0,997222	2021-08-06	United States
S_156_NA	S	156	SRR15471958	22028	G	-AGTTCA	0,997199	2021-08-06	United States
S_452_R	S	452	SRR15471958	22917	T	G	1	2021-08-06	United States
S_478_K	S	478	SRR15471958	22995	C	A	0,933043	2021-08-06	United States
S_614_G	S	614	SRR15471958	23403	A	G	1	2021-08-06	United States
S_681_R	S	681	SRR15471958	23604	C	G	0,999213	2021-08-06	United States
S_950_N	S	950	SRR15471958	24410	G	A	0,999686	2021-08-06	United States
ORF3a_26_L	ORF3a	26	SRR15471958	25469	C	T	0,998507	2021-08-06	United States
M_82_T	M	82	SRR15471958	26767	T	C	0,992409	2021-08-06	United States
ORF7a_82_A	ORF7a	82	SRR15471958	27638	T	C	0,998951	2021-08-06	United States
ORF7a_120_I	ORF7a	120	SRR15471958	27752	C	T	0,998588	2021-08-06	United States
ORF7b_40_I	ORF7b	40	SRR15471958	27874	C	T	0,37785	2021-08-06	United States
ORF8_60_F	ORF8	60	SRR15471958	28073	G	T	0,331145	2021-08-06	United States
ORF8_66_NA	ORF8	66	SRR15471958	28089	G	-GTTCTA	0,318373	2021-08-06	United States
ORF8_118_NA	ORF8	118	SRR15471958	28247	A	-GATTTC	0,993102	2021-08-06	United States
N_63_G	N	63	SRR15471958	28461	A	G	0,999125	2021-08-06	United States
N_203_M	N	203	SRR15471958	28881	G	T	0,999542	2021-08-06	United States
N_215_C	N	215	SRR15471958	28916	G	T	0,997729	2021-08-06	United States
N_377_Y	N	377	SRR15471958	29402	G	T	0,999469	2021-08-06	United States
ORF1ab_309_L	ORF1ab	309	SRR15471962	1191	C	T	0,775424	2021-08-05	United States
ORF1ab_2355_S	ORF1ab	2355	SRR15471962	7328	G	T	0,0666667	2021-08-05	United States
ORF1ab_3209_V	ORF1ab	3209	SRR15471962	9891	C	T	0,990674	2021-08-05	United States
ORF1ab_3718_A	ORF1ab	3718	SRR15471962	11418	T	C	0,993473	2021-08-05	United States
ORF1ab_314_L	ORF1ab	314	SRR15471962	14408	C	T	0,608491	2021-08-05	United States
ORF1ab_662_S	ORF1ab	662	SRR15471962	15451	G	A	0,767196	2021-08-05	United States
ORF1ab_1000_L	ORF1ab	1000	SRR15471962	16466	C	T	1	2021-08-05	United States
ORF1ab_1570_L	ORF1ab	1570	SRR15471962	18176	C	T	0,967066	2021-08-05	United States
ORF1ab_1898_F	ORF1ab	1898	SRR15471962	19160	C	T	0,986742	2021-08-05	United States
S_19_R	S	19	SRR15471962	21618	C	G	0,819444	2021-08-05	United States
S_452_R	S	452	SRR15471962	22917	T	G	1	2021-08-05	United States
S_478_K	S	478	SRR15471962	22995	C	A	0,774194	2021-08-05	United States
S_614_G	S	614	SRR15471962	23403	A	G	1	2021-08-05	United States
S_681_R	S	681	SRR15471962	23604	C	G	1	2021-08-05	United States
S_950_N	S	950	SRR15471962	24410	G	A	0,998679	2021-08-05	United States
ORF3a_26_L	ORF3a	26	SRR15471962	25469	C	T	1	2021-08-05	United States
M_82_T	M	82	SRR15471962	26767	T	C	0,992063	2021-08-05	United States
ORF7a_116_F	ORF7a	116	SRR15471962	27739	C	T	0,984	2021-08-05	United States
ORF7a_120_I	ORF7a	120	SRR15471962	27752	C	T	1	2021-08-05	United States
ORF8_118_NA	ORF8	118	SRR15471962	28247	A	-GATTTC	0,995709	2021-08-05	United States
N_63_G	N	63	SRR15471962	28461	A	G	0,997817	2021-08-05	United States
N_203_M	N	203	SRR15471962	28881	G	T	1	2021-08-05	United States
N_377_Y	N	377	SRR15471962	29402	G	T	1	2021-08-05	United States
N_399_Y	N	399	SRR15471962	29468	G	T	0,984114	2021-08-05	United States
ORF1ab_278_S	ORF1ab	278	SRR15471966	1098	A	G	0,997718	2021-08-05	United States
ORF1ab_1640_L	ORF1ab	1640	SRR15471966	5184	C	T	0,899808	2021-08-05	United States
ORF1ab_2355_S	ORF1ab	2355	SRR15471966	7328	G	T	0,0773272	2021-08-05	United States
ORF1ab_3209_V	ORF1ab	3209	SRR15471966	9891	C	T	0,998221	2021-08-05	United States
ORF1ab_3718_A	ORF1ab	3718	SRR15471966	11418	T	C	0,998173	2021-08-05	United States
ORF1ab_3750_I	ORF1ab	3750	SRR15471966	11514	C	T	0,990378	2021-08-05	United States
ORF1ab_314_L	ORF1ab	314	SRR15471966	14408	C	T	0,486882	2021-08-05	United States
ORF1ab_662_S	ORF1ab	662	SRR15471966	15451	G	A	0,821241	2021-08-05	United States
ORF1ab_1000_L	ORF1ab	1000	SRR15471966	16466	C	T	0,999639	2021-08-05	United States
ORF1ab_2324_G	ORF1ab	2324	SRR15471966	20437	A	G	0,997683	2021-08-05	United States
S_19_R	S	19	SRR15471966	21618	C	G	0,824712	2021-08-05	United States
S_142_D	S	142	SRR15471966	21987	G	A	1	2021-08-05	United States
S_156_NA	S	156	SRR15471966	22028	G	-AGTTCA	0,995663	2021-08-05	United States
S_222_V	S	222	SRR15471966	22227	C	T	0,997783	2021-08-05	United States
S_452_R	S	452	SRR15471966	22917	T	G	0,998946	2021-08-05	United States
S_478_K	S	478	SRR15471966	22995	C	A	0,560647	2021-08-05	United States
S_614_G	S	614	SRR15471966	23403	A	G	0,999819	2021-08-05	United States
S_681_R	S	681	SRR15471966	23604	C	G	0,999581	2021-08-05	United States
S_950_N	S	950	SRR15471966	24410	G	A	0,999797	2021-08-05	United States
S_1074_S	S	1074	SRR15471966	24783	A	G	0,998271	2021-08-05	United States
S_1264_L	S	1264	SRR15471966	25352	G	T	0,989427	2021-08-05	United States
ORF3a_26_L	ORF3a	26	SRR15471966	25469	C	T	0,999628	2021-08-05	United States
M_82_T	M	82	SRR15471966	26767	T	C	0,994423	2021-08-05	United States
ORF6_48_N	ORF6	48	SRR15471966	27345	A	T	0,99801	2021-08-05	United States
ORF7a_38_V	ORF7a	38	SRR15471966	27506	G	T	0,890277	2021-08-05	United States
ORF7a_82_A	ORF7a	82	SRR15471966	27638	T	C	0,998996	2021-08-05	United States
ORF7a_120_I	ORF7a	120	SRR15471966	27752	C	T	0,999904	2021-08-05	United States
ORF8_118_NA	ORF8	118	SRR15471966	28247	A	-GATTTC	0,997423	2021-08-05	United States
N_9_H	N	9	SRR15471966	28300	G	T	0,908562	2021-08-05	United States
N_63_G	N	63	SRR15471966	28461	A	G	0,999523	2021-08-05	United States
N_203_M	N	203	SRR15471966	28881	G	T	0,999413	2021-08-05	United States
N_377_Y	N	377	SRR15471966	29402	G	T	0,999374	2021-08-05	United States
ORF1ab_1306_S	ORF1ab	1306	SRR15471968	4181	G	T	0,99909	2021-08-05	United States
ORF1ab_2046_L	ORF1ab	2046	SRR15471968	6402	C	T	0,598441	2021-08-05	United States
ORF1ab_2287_S	ORF1ab	2287	SRR15471968	7124	C	T	0,999665	2021-08-05	United States
ORF1ab_2355_S	ORF1ab	2355	SRR15471968	7328	G	T	0,0774222	2021-08-05	United States
ORF1ab_2930_L	ORF1ab	2930	SRR15471968	9053	G	T	0,998995	2021-08-05	United States
ORF1ab_3255_I	ORF1ab	3255	SRR15471968	10029	C	T	0,298616	2021-08-05	United States
ORF1ab_3646_A	ORF1ab	3646	SRR15471968	11201	A	G	0,929363	2021-08-05	United States
ORF1ab_314_L	ORF1ab	314	SRR15471968	14408	C	T	0,292755	2021-08-05	United States
ORF1ab_662_S	ORF1ab	662	SRR15471968	15451	G	A	0,756359	2021-08-05	United States
ORF1ab_1000_L	ORF1ab	1000	SRR15471968	16466	C	T	0,999632	2021-08-05	United States
ORF1ab_1918_V	ORF1ab	1918	SRR15471968	19220	C	T	0,999272	2021-08-05	United States
S_19_R	S	19	SRR15471968	21618	C	G	0,709019	2021-08-05	United States
S_112_L	S	112	SRR15471968	21897	C	T	1	2021-08-05	United States
S_142_D	S	142	SRR15471968	21987	G	A	0,99932	2021-08-05	United States
S_156_NA	S	156	SRR15471968	22028	G	-AGTTCA	0,996549	2021-08-05	United States
S_452_R	S	452	SRR15471968	22917	T	G	0,999323	2021-08-05	United States
S_478_K	S	478	SRR15471968	22995	C	A	0,79143	2021-08-05	United States
S_614_G	S	614	SRR15471968	23403	A	G	0,999918	2021-08-05	United States
S_681_R	S	681	SRR15471968	23604	C	G	0,999794	2021-08-05	United States
S_950_N	S	950	SRR15471968	24410	G	A	0,999735	2021-08-05	United States
ORF3a_26_L	ORF3a	26	SRR15471968	25469	C	T	0,999813	2021-08-05	United States
ORF3a_239_Q	ORF3a	239	SRR15471968	26107	G	C	0,532995	2021-08-05	United States
M_30_I	M	30	SRR15471968	26611	C	T	0,993535	2021-08-05	United States
M_82_T	M	82	SRR15471968	26767	T	C	0,992919	2021-08-05	United States
ORF7a_82_A	ORF7a	82	SRR15471968	27638	T	C	0,999621	2021-08-05	United States
ORF7a_120_I	ORF7a	120	SRR15471968	27752	C	T	0,999832	2021-08-05	United States
ORF7b_40_I	ORF7b	40	SRR15471968	27874	C	T	0,603525	2021-08-05	United States
ORF8_118_NA	ORF8	118	SRR15471968	28247	A	-GATTTC	0,996743	2021-08-05	United States
N_63_G	N	63	SRR15471968	28461	A	G	0,999658	2021-08-05	United States
N_203_M	N	203	SRR15471968	28881	G	T	0,999426	2021-08-05	United States
N_215_C	N	215	SRR15471968	28916	G	T	0,999124	2021-08-05	United States
N_377_Y	N	377	SRR15471968	29402	G	T	0,999625	2021-08-05	United States
ORF1ab_309_L	ORF1ab	309	SRR15471976	1191	C	T	0,632498	2021-08-05	United States
ORF1ab_538_A	ORF1ab	538	SRR15471976	1877	T	G	0,996749	2021-08-05	United States
ORF1ab_1640_L	ORF1ab	1640	SRR15471976	5184	C	T	0,948636	2021-08-05	United States
ORF1ab_2355_S	ORF1ab	2355	SRR15471976	7328	G	T	0,0535219	2021-08-05	United States
ORF1ab_3209_V	ORF1ab	3209	SRR15471976	9891	C	T	0,998072	2021-08-05	United States
ORF1ab_3718_A	ORF1ab	3718	SRR15471976	11418	T	C	0,997605	2021-08-05	United States
ORF1ab_314_L	ORF1ab	314	SRR15471976	14408	C	T	0,387675	2021-08-05	United States
ORF1ab_662_S	ORF1ab	662	SRR15471976	15451	G	A	0,798791	2021-08-05	United States
ORF1ab_1000_L	ORF1ab	1000	SRR15471976	16466	C	T	0,999596	2021-08-05	United States
ORF1ab_1441_H	ORF1ab	1441	SRR15471976	17790	G	T	0,964562	2021-08-05	United States
ORF1ab_1570_L	ORF1ab	1570	SRR15471976	18176	C	T	0,997408	2021-08-05	United States
ORF1ab_1898_F	ORF1ab	1898	SRR15471976	19160	C	T	0,99748	2021-08-05	United States
ORF1ab_2417_I	ORF1ab	2417	SRR15471976	20718	G	T	0,998389	2021-08-05	United States
S_19_R	S	19	SRR15471976	21618	C	G	0,779366	2021-08-05	United States
S_142_D	S	142	SRR15471976	21987	G	A	0,999332	2021-08-05	United States
S_156_NA	S	156	SRR15471976	22028	G	-AGTTCA	0,994596	2021-08-05	United States
S_452_R	S	452	SRR15471976	22917	T	G	0,99907	2021-08-05	United States
S_478_K	S	478	SRR15471976	22995	C	A	0,710388	2021-08-05	United States
S_614_G	S	614	SRR15471976	23403	A	G	0,999825	2021-08-05	United States
S_681_R	S	681	SRR15471976	23604	C	G	0,999577	2021-08-05	United States
S_950_N	S	950	SRR15471976	24410	G	A	0,999689	2021-08-05	United States
ORF3a_26_L	ORF3a	26	SRR15471976	25469	C	T	0,999603	2021-08-05	United States
M_82_T	M	82	SRR15471976	26767	T	C	0,993295	2021-08-05	United States
ORF7a_82_A	ORF7a	82	SRR15471976	27638	T	C	0,999271	2021-08-05	United States
ORF7a_116_F	ORF7a	116	SRR15471976	27739	C	T	0,998375	2021-08-05	United States
ORF7a_120_I	ORF7a	120	SRR15471976	27752	C	T	0,999736	2021-08-05	United States
ORF8_118_NA	ORF8	118	SRR15471976	28247	A	-GATTTC	0,996497	2021-08-05	United States
N_63_G	N	63	SRR15471976	28461	A	G	0,999274	2021-08-05	United States
N_203_M	N	203	SRR15471976	28881	G	T	0,998877	2021-08-05	United States
N_377_Y	N	377	SRR15471976	29402	G	T	0,999177	2021-08-05	United States
ORF1ab_1306_S	ORF1ab	1306	SRR15471980	4181	G	T	0,999264	2021-08-05	United States
ORF1ab_1945_I	ORF1ab	1945	SRR15471980	6099	C	T	0,997583	2021-08-05	United States
ORF1ab_2046_L	ORF1ab	2046	SRR15471980	6402	C	T	0,752849	2021-08-05	United States
ORF1ab_2287_S	ORF1ab	2287	SRR15471980	7124	C	T	0,999239	2021-08-05	United States
ORF1ab_2355_S	ORF1ab	2355	SRR15471980	7328	G	T	0,0723558	2021-08-05	United States
ORF1ab_2930_L	ORF1ab	2930	SRR15471980	9053	G	T	0,996972	2021-08-05	United States
ORF1ab_3255_I	ORF1ab	3255	SRR15471980	10029	C	T	0,286361	2021-08-05	United States
ORF1ab_3646_A	ORF1ab	3646	SRR15471980	11201	A	G	0,937214	2021-08-05	United States
ORF1ab_314_L	ORF1ab	314	SRR15471980	14408	C	T	0,417887	2021-08-05	United States
ORF1ab_662_S	ORF1ab	662	SRR15471980	15451	G	A	0,824576	2021-08-05	United States
ORF1ab_1000_L	ORF1ab	1000	SRR15471980	16466	C	T	0,999718	2021-08-05	United States
ORF1ab_1257_V	ORF1ab	1257	SRR15471980	17236	A	G	0,998363	2021-08-05	United States
ORF1ab_1918_V	ORF1ab	1918	SRR15471980	19220	C	T	0,998928	2021-08-05	United States
S_19_R	S	19	SRR15471980	21618	C	G	0,838453	2021-08-05	United States
S_142_D	S	142	SRR15471980	21987	G	A	0,999878	2021-08-05	United States
S_156_NA	S	156	SRR15471980	22028	G	-AGTTCA	0,995439	2021-08-05	United States
S_452_R	S	452	SRR15471980	22917	T	G	0,999579	2021-08-05	United States
S_478_K	S	478	SRR15471980	22995	C	A	0,695453	2021-08-05	United States
S_614_G	S	614	SRR15471980	23403	A	G	0,999684	2021-08-05	United States
S_681_R	S	681	SRR15471980	23604	C	G	0,999525	2021-08-05	United States
S_950_N	S	950	SRR15471980	24410	G	A	0,999773	2021-08-05	United States
ORF3a_26_L	ORF3a	26	SRR15471980	25469	C	T	0,999743	2021-08-05	United States
ORF3a_104_S	ORF3a	104	SRR15471980	25702	C	T	0,997734	2021-08-05	United States
ORF3a_110_V	ORF3a	110	SRR15471980	25721	C	T	0,997657	2021-08-05	United States
M_82_T	M	82	SRR15471980	26767	T	C	0,994462	2021-08-05	United States
ORF7a_82_A	ORF7a	82	SRR15471980	27638	T	C	0,999624	2021-08-05	United States
ORF7a_120_I	ORF7a	120	SRR15471980	27752	C	T	0,999932	2021-08-05	United States
ORF7b_40_I	ORF7b	40	SRR15471980	27874	C	T	0,668394	2021-08-05	United States
ORF8_118_NA	ORF8	118	SRR15471980	28247	A	-GATTTC	0,996456	2021-08-05	United States
N_63_G	N	63	SRR15471980	28461	A	G	0,999557	2021-08-05	United States
N_203_M	N	203	SRR15471980	28881	G	T	0,999479	2021-08-05	United States
N_208_S	N	208	SRR15471980	28895	G	T	0,997278	2021-08-05	United States
N_215_C	N	215	SRR15471980	28916	G	T	0,99884	2021-08-05	United States
N_377_Y	N	377	SRR15471980	29402	G	T	0,999749	2021-08-05	United States
ORF1ab_902_V	ORF1ab	902	SRR15471986	2969	A	G	0,644533	2021-08-06	United States
ORF1ab_1640_L	ORF1ab	1640	SRR15471986	5184	C	T	0,932665	2021-08-06	United States
ORF1ab_3209_V	ORF1ab	3209	SRR15471986	9891	C	T	0,997236	2021-08-06	United States
ORF1ab_3718_A	ORF1ab	3718	SRR15471986	11418	T	C	0,998236	2021-08-06	United States
ORF1ab_3750_I	ORF1ab	3750	SRR15471986	11514	C	T	0,989947	2021-08-06	United States
ORF1ab_314_L	ORF1ab	314	SRR15471986	14408	C	T	0,463547	2021-08-06	United States
ORF1ab_662_S	ORF1ab	662	SRR15471986	15451	G	A	0,831448	2021-08-06	United States
ORF1ab_1000_L	ORF1ab	1000	SRR15471986	16466	C	T	0,999902	2021-08-06	United States
S_19_R	S	19	SRR15471986	21618	C	G	0,987258	2021-08-06	United States
S_142_D	S	142	SRR15471986	21987	G	A	1	2021-08-06	United States
S_156_NA	S	156	SRR15471986	22028	G	-AGTTCA	0,99915	2021-08-06	United States
S_222_V	S	222	SRR15471986	22227	C	T	0,996101	2021-08-06	United States
S_452_R	S	452	SRR15471986	22917	T	G	0,998841	2021-08-06	United States
S_478_K	S	478	SRR15471986	22995	C	A	0,610098	2021-08-06	United States
S_614_G	S	614	SRR15471986	23403	A	G	0,999412	2021-08-06	United States
S_681_R	S	681	SRR15471986	23604	C	G	0,999134	2021-08-06	United States
S_950_N	S	950	SRR15471986	24410	G	A	0,999692	2021-08-06	United States
ORF3a_26_L	ORF3a	26	SRR15471986	25469	C	T	0,999306	2021-08-06	United States
ORF3a_224_C	ORF3a	224	SRR15471986	26062	G	T	0,997416	2021-08-06	United States
M_82_T	M	82	SRR15471986	26767	T	C	0,990418	2021-08-06	United States
M_197_N	M	197	SRR15471986	27112	G	A	0,996191	2021-08-06	United States
ORF7a_82_A	ORF7a	82	SRR15471986	27638	T	C	1	2021-08-06	United States
ORF7a_120_I	ORF7a	120	SRR15471986	27752	C	T	1	2021-08-06	United States
ORF8_118_NA	ORF8	118	SRR15471986	28247	A	-GATTTC	0,996754	2021-08-06	United States
N_63_G	N	63	SRR15471986	28461	A	G	0,999029	2021-08-06	United States
N_203_M	N	203	SRR15471986	28881	G	T	0,999687	2021-08-06	United States
N_377_Y	N	377	SRR15471986	29402	G	T	0,998765	2021-08-06	United States
ORF1ab_1306_S	ORF1ab	1306	SRR15472004	4181	G	T	0,995284	2021-08-03	United States
ORF1ab_2046_L	ORF1ab	2046	SRR15472004	6402	C	T	0,535141	2021-08-03	United States
ORF1ab_2287_S	ORF1ab	2287	SRR15472004	7124	C	T	0,996408	2021-08-03	United States
ORF1ab_2355_S	ORF1ab	2355	SRR15472004	7328	G	T	0,116734	2021-08-03	United States
ORF1ab_2930_L	ORF1ab	2930	SRR15472004	9053	G	T	0,989155	2021-08-03	United States
ORF1ab_3255_I	ORF1ab	3255	SRR15472004	10029	C	T	0,27345	2021-08-03	United States
ORF1ab_3646_A	ORF1ab	3646	SRR15472004	11201	A	G	0,927562	2021-08-03	United States
ORF1ab_314_L	ORF1ab	314	SRR15472004	14408	C	T	0,186325	2021-08-03	United States
ORF1ab_662_S	ORF1ab	662	SRR15472004	15451	G	A	0,758158	2021-08-03	United States
ORF1ab_1000_L	ORF1ab	1000	SRR15472004	16466	C	T	0,99959	2021-08-03	United States
ORF1ab_1019_A	ORF1ab	1019	SRR15472004	16522	A	G	0,146132	2021-08-03	United States
ORF1ab_1219_S	ORF1ab	1219	SRR15472004	17122	G	T	0,926213	2021-08-03	United States
ORF1ab_1918_V	ORF1ab	1918	SRR15472004	19220	C	T	0,995493	2021-08-03	United States
S_19_R	S	19	SRR15472004	21618	C	G	0,86605	2021-08-03	United States
S_95_I	S	95	SRR15472004	21846	C	T	0,99777	2021-08-03	United States
S_142_D	S	142	SRR15472004	21987	G	A	0,999881	2021-08-03	United States
S_156_NA	S	156	SRR15472004	22028	G	-AGTTCA	0,997861	2021-08-03	United States
S_452_R	S	452	SRR15472004	22917	T	G	0,999577	2021-08-03	United States
S_478_K	S	478	SRR15472004	22995	C	A	0,763266	2021-08-03	United States
S_614_G	S	614	SRR15472004	23403	A	G	0,999554	2021-08-03	United States
S_681_R	S	681	SRR15472004	23604	C	G	0,999836	2021-08-03	United States
S_950_N	S	950	SRR15472004	24410	G	A	0,99977	2021-08-03	United States
ORF3a_9_A	ORF3a	9	SRR15472004	25417	A	G	0,0860456	2021-08-03	United States
ORF3a_26_L	ORF3a	26	SRR15472004	25469	C	T	0,999789	2021-08-03	United States
M_82_T	M	82	SRR15472004	26767	T	C	0,995014	2021-08-03	United States
ORF7a_82_A	ORF7a	82	SRR15472004	27638	T	C	0,999734	2021-08-03	United States
ORF7a_120_I	ORF7a	120	SRR15472004	27752	C	T	0,999734	2021-08-03	United States
ORF7b_40_I	ORF7b	40	SRR15472004	27874	C	T	0,50059	2021-08-03	United States
ORF8_31_F	ORF8	31	SRR15472004	27985	A	T	0,991424	2021-08-03	United States
ORF8_118_NA	ORF8	118	SRR15472004	28247	A	-GATTTC	0,996593	2021-08-03	United States
N_63_G	N	63	SRR15472004	28461	A	G	0,999505	2021-08-03	United States
N_203_M	N	203	SRR15472004	28881	G	T	0,999571	2021-08-03	United States
N_215_C	N	215	SRR15472004	28916	G	T	0,998459	2021-08-03	United States
N_377_Y	N	377	SRR15472004	29402	G	T	0,999655	2021-08-03	United States
N_379_I	N	379	SRR15472004	29409	C	T	0,0568187	2021-08-03	United States
ORF1ab_781_I	ORF1ab	781	SRR15472006	2607	C	T	0,997462	2021-08-04	United States
ORF1ab_1158_L	ORF1ab	1158	SRR15472006	3738	C	T	0,951987	2021-08-04	United States
ORF1ab_1640_L	ORF1ab	1640	SRR15472006	5184	C	T	0,965705	2021-08-04	United States
ORF1ab_2355_S	ORF1ab	2355	SRR15472006	7328	G	T	0,0704611	2021-08-04	United States
ORF1ab_3209_V	ORF1ab	3209	SRR15472006	9891	C	T	0,99872	2021-08-04	United States
ORF1ab_3659_L	ORF1ab	3659	SRR15472006	11241	G	T	0,67013	2021-08-04	United States
ORF1ab_3718_A	ORF1ab	3718	SRR15472006	11418	T	C	0,998185	2021-08-04	United States
ORF1ab_3750_I	ORF1ab	3750	SRR15472006	11514	C	T	0,989543	2021-08-04	United States
ORF1ab_314_L	ORF1ab	314	SRR15472006	14408	C	T	0,182502	2021-08-04	United States
ORF1ab_662_S	ORF1ab	662	SRR15472006	15451	G	A	0,751446	2021-08-04	United States
ORF1ab_1000_L	ORF1ab	1000	SRR15472006	16466	C	T	0,999579	2021-08-04	United States
S_19_R	S	19	SRR15472006	21618	C	G	0,98599	2021-08-04	United States
S_142_D	S	142	SRR15472006	21987	G	A	0,999841	2021-08-04	United States
S_156_NA	S	156	SRR15472006	22028	G	-AGTTCA	0,996811	2021-08-04	United States
S_222_V	S	222	SRR15472006	22227	C	T	0,999026	2021-08-04	United States
S_452_R	S	452	SRR15472006	22917	T	G	0,999785	2021-08-04	United States
S_478_K	S	478	SRR15472006	22995	C	A	0,770828	2021-08-04	United States
S_614_G	S	614	SRR15472006	23403	A	G	0,999802	2021-08-04	United States
S_681_R	S	681	SRR15472006	23604	C	G	0,999593	2021-08-04	United States
S_950_N	S	950	SRR15472006	24410	G	A	0,999858	2021-08-04	United States
ORF3a_26_L	ORF3a	26	SRR15472006	25469	C	T	0,99972	2021-08-04	United States
ORF3a_224_C	ORF3a	224	SRR15472006	26062	G	T	0,998317	2021-08-04	United States
M_82_T	M	82	SRR15472006	26767	T	C	0,995986	2021-08-04	United States
M_197_N	M	197	SRR15472006	27112	G	A	0,985831	2021-08-04	United States
ORF7a_82_A	ORF7a	82	SRR15472006	27638	T	C	0,999735	2021-08-04	United States
ORF7a_120_I	ORF7a	120	SRR15472006	27752	C	T	0,999448	2021-08-04	United States
ORF8_118_NA	ORF8	118	SRR15472006	28247	A	-GATTTC	0,99698	2021-08-04	United States
N_63_G	N	63	SRR15472006	28461	A	G	0,999562	2021-08-04	United States
N_203_M	N	203	SRR15472006	28881	G	T	0,999554	2021-08-04	United States
N_377_Y	N	377	SRR15472006	29402	G	T	0,999513	2021-08-04	United States
ORF1ab_599_V	ORF1ab	599	SRR15472008	2061	C	T	0,996719	2021-08-03	United States
ORF1ab_1306_S	ORF1ab	1306	SRR15472008	4181	G	T	0,999123	2021-08-03	United States
ORF1ab_2046_L	ORF1ab	2046	SRR15472008	6402	C	T	0,411711	2021-08-03	United States
ORF1ab_2287_S	ORF1ab	2287	SRR15472008	7124	C	T	0,999732	2021-08-03	United States
ORF1ab_2355_S	ORF1ab	2355	SRR15472008	7328	G	T	0,0752255	2021-08-03	United States
ORF1ab_2930_L	ORF1ab	2930	SRR15472008	9053	G	T	0,998471	2021-08-03	United States
ORF1ab_3255_I	ORF1ab	3255	SRR15472008	10029	C	T	0,319192	2021-08-03	United States
ORF1ab_3603_NA	ORF1ab	3603	SRR15472008	11074	C	+T	0,0633882	2021-08-03	United States
ORF1ab_3606_NA	ORF1ab	3606	SRR15472008	11082	T	-G	0,110985	2021-08-03	United States
ORF1ab_3606_F	ORF1ab	3606	SRR15472008	11083	G	T	0,994467	2021-08-03	United States
ORF1ab_3646_A	ORF1ab	3646	SRR15472008	11201	A	G	0,918544	2021-08-03	United States
ORF1ab_314_L	ORF1ab	314	SRR15472008	14408	C	T	0,160382	2021-08-03	United States
ORF1ab_662_S	ORF1ab	662	SRR15472008	15451	G	A	0,717558	2021-08-03	United States
ORF1ab_1000_L	ORF1ab	1000	SRR15472008	16466	C	T	0,999686	2021-08-03	United States
ORF1ab_1918_V	ORF1ab	1918	SRR15472008	19220	C	T	0,99929	2021-08-03	United States
S_19_R	S	19	SRR15472008	21618	C	G	0,772783	2021-08-03	United States
S_95_I	S	95	SRR15472008	21846	C	T	0,997576	2021-08-03	United States
S_97_E	S	97	SRR15472008	21851	A	G	0,997593	2021-08-03	United States
S_142_D	S	142	SRR15472008	21987	G	A	0,999808	2021-08-03	United States
S_156_NA	S	156	SRR15472008	22028	G	-AGTTCA	0,997116	2021-08-03	United States
S_452_R	S	452	SRR15472008	22917	T	G	0,999297	2021-08-03	United States
S_478_K	S	478	SRR15472008	22995	C	A	0,833152	2021-08-03	United States
S_614_G	S	614	SRR15472008	23403	A	G	0,999757	2021-08-03	United States
S_681_R	S	681	SRR15472008	23604	C	G	0,999819	2021-08-03	United States
S_950_N	S	950	SRR15472008	24410	G	A	0,999726	2021-08-03	United States
S_1104_L	S	1104	SRR15472008	24872	G	T	0,996988	2021-08-03	United States
S_1177_I	S	1177	SRR15472008	25091	G	A	0,996845	2021-08-03	United States
ORF3a_26_L	ORF3a	26	SRR15472008	25469	C	T	0,999782	2021-08-03	United States
M_82_T	M	82	SRR15472008	26767	T	C	0,994671	2021-08-03	United States
ORF7a_82_A	ORF7a	82	SRR15472008	27638	T	C	0,999869	2021-08-03	United States
ORF7a_120_I	ORF7a	120	SRR15472008	27752	C	T	0,999917	2021-08-03	United States
ORF7b_40_I	ORF7b	40	SRR15472008	27874	C	T	0,488308	2021-08-03	United States
ORF8_118_NA	ORF8	118	SRR15472008	28247	A	-GATTTC	0,996864	2021-08-03	United States
N_63_G	N	63	SRR15472008	28461	A	G	0,99953	2021-08-03	United States
N_203_M	N	203	SRR15472008	28881	G	T	0,999664	2021-08-03	United States
N_215_C	N	215	SRR15472008	28916	G	T	0,999185	2021-08-03	United States
N_377_Y	N	377	SRR15472008	29402	G	T	0,999666	2021-08-03	United States
ORF1ab_1306_S	ORF1ab	1306	SRR15472010	4181	G	T	0,999086	2021-08-04	United States
ORF1ab_2046_S	ORF1ab	2046	SRR15472010	6401	C	T	0,407588	2021-08-04	United States
ORF1ab_2046_L	ORF1ab	2046	SRR15472010	6402	C	T	0,406977	2021-08-04	United States
ORF1ab_2287_S	ORF1ab	2287	SRR15472010	7124	C	T	0,999524	2021-08-04	United States
ORF1ab_2355_S	ORF1ab	2355	SRR15472010	7328	G	T	0,0926247	2021-08-04	United States
ORF1ab_2554_V	ORF1ab	2554	SRR15472010	7926	C	T	0,993961	2021-08-04	United States
ORF1ab_2930_L	ORF1ab	2930	SRR15472010	9053	G	T	0,998601	2021-08-04	United States
ORF1ab_2972_F	ORF1ab	2972	SRR15472010	9180	C	T	0,993746	2021-08-04	United States
ORF1ab_3255_I	ORF1ab	3255	SRR15472010	10029	C	T	0,341852	2021-08-04	United States
ORF1ab_3646_A	ORF1ab	3646	SRR15472010	11201	A	G	0,916125	2021-08-04	United States
ORF1ab_4355_I	ORF1ab	4355	SRR15472010	13329	C	T	0,993921	2021-08-04	United States
ORF1ab_183_V	ORF1ab	183	SRR15472010	14014	T	G	0,995851	2021-08-04	United States
ORF1ab_314_L	ORF1ab	314	SRR15472010	14408	C	T	0,220329	2021-08-04	United States
ORF1ab_662_S	ORF1ab	662	SRR15472010	15451	G	A	0,721205	2021-08-04	United States
ORF1ab_1000_L	ORF1ab	1000	SRR15472010	16466	C	T	0,999623	2021-08-04	United States
ORF1ab_1918_V	ORF1ab	1918	SRR15472010	19220	C	T	0,999219	2021-08-04	United States
S_19_R	S	19	SRR15472010	21618	C	G	0,792866	2021-08-04	United States
S_142_D	S	142	SRR15472010	21987	G	A	0,999762	2021-08-04	United States
S_156_NA	S	156	SRR15472010	22028	G	-AGTTCA	0,995471	2021-08-04	United States
S_452_R	S	452	SRR15472010	22917	T	G	0,999251	2021-08-04	United States
S_478_K	S	478	SRR15472010	22995	C	A	0,882396	2021-08-04	United States
S_614_G	S	614	SRR15472010	23403	A	G	0,999713	2021-08-04	United States
S_681_R	S	681	SRR15472010	23604	C	G	0,999723	2021-08-04	United States
S_939_F	S	939	SRR15472010	24378	C	T	0,803256	2021-08-04	United States
S_950_N	S	950	SRR15472010	24410	G	A	0,999361	2021-08-04	United States
ORF3a_26_L	ORF3a	26	SRR15472010	25469	C	T	0,999651	2021-08-04	United States
M_82_T	M	82	SRR15472010	26767	T	C	0,994995	2021-08-04	United States
ORF7a_82_A	ORF7a	82	SRR15472010	27638	T	C	0,999598	2021-08-04	United States
ORF7a_120_I	ORF7a	120	SRR15472010	27752	C	T	0,999663	2021-08-04	United States
ORF7b_40_I	ORF7b	40	SRR15472010	27874	C	T	0,494233	2021-08-04	United States
ORF8_118_NA	ORF8	118	SRR15472010	28247	A	-GATTTC	0,997211	2021-08-04	United States
N_63_G	N	63	SRR15472010	28461	A	G	0,999659	2021-08-04	United States
N_203_M	N	203	SRR15472010	28881	G	T	0,99969	2021-08-04	United States
N_215_C	N	215	SRR15472010	28916	G	T	0,998768	2021-08-04	United States
N_377_Y	N	377	SRR15472010	29402	G	T	0,99959	2021-08-04	United States
ORF1ab_309_L	ORF1ab	309	SRR15472012	1191	C	T	0,615898	2021-08-03	United States
ORF1ab_1640_L	ORF1ab	1640	SRR15472012	5184	C	T	0,971355	2021-08-03	United States
ORF1ab_1921_Q	ORF1ab	1921	SRR15472012	6027	C	A	0,797251	2021-08-03	United States
ORF1ab_2355_S	ORF1ab	2355	SRR15472012	7328	G	T	0,0873531	2021-08-03	United States
ORF1ab_2980_N	ORF1ab	2980	SRR15472012	9203	G	A	0,988271	2021-08-03	United States
ORF1ab_3138_S	ORF1ab	3138	SRR15472012	9678	T	C	0,217967	2021-08-03	United States
ORF1ab_3580_Q	ORF1ab	3580	SRR15472012	11005	C	A	0,838658	2021-08-03	United States
ORF1ab_314_L	ORF1ab	314	SRR15472012	14408	C	T	0,124057	2021-08-03	United States
ORF1ab_2310_R	ORF1ab	2310	SRR15472012	20396	A	G	0,998438	2021-08-03	United States
S_19_R	S	19	SRR15472012	21618	C	G	0,736401	2021-08-03	United States
S_54_F	S	54	SRR15472012	21724	G	T	0,998631	2021-08-03	United States
S_77_T	S	77	SRR15472012	21792	A	C	0,998856	2021-08-03	United States
S_142_D	S	142	SRR15472012	21987	G	A	1	2021-08-03	United States
S_156_NA	S	156	SRR15472012	22028	G	-AGTTCA	0,997466	2021-08-03	United States
S_452_R	S	452	SRR15472012	22917	T	G	0,999901	2021-08-03	United States
S_478_K	S	478	SRR15472012	22995	C	A	0,803301	2021-08-03	United States
S_614_G	S	614	SRR15472012	23403	A	G	0,999396	2021-08-03	United States
S_681_R	S	681	SRR15472012	23604	C	G	0,999761	2021-08-03	United States
S_950_N	S	950	SRR15472012	24410	G	A	0,999852	2021-08-03	United States
ORF3a_26_L	ORF3a	26	SRR15472012	25469	C	T	0,999788	2021-08-03	United States
M_82_T	M	82	SRR15472012	26767	T	C	0,995337	2021-08-03	United States
ORF7a_82_A	ORF7a	82	SRR15472012	27638	T	C	0,999699	2021-08-03	United States
ORF7a_120_I	ORF7a	120	SRR15472012	27752	C	T	0,999867	2021-08-03	United States
ORF1ab_1306_S	ORF1ab	1306	SRR15472014	4181	G	T	0,998323	2021-08-03	United States
ORF1ab_2046_L	ORF1ab	2046	SRR15472014	6402	C	T	0,522052	2021-08-03	United States
ORF1ab_2287_S	ORF1ab	2287	SRR15472014	7124	C	T	0,996216	2021-08-03	United States
ORF1ab_2355_S	ORF1ab	2355	SRR15472014	7328	G	T	0,0815029	2021-08-03	United States
ORF1ab_2930_L	ORF1ab	2930	SRR15472014	9053	G	T	0,995113	2021-08-03	United States
ORF1ab_3255_I	ORF1ab	3255	SRR15472014	10029	C	T	0,270678	2021-08-03	United States
ORF1ab_3646_A	ORF1ab	3646	SRR15472014	11201	A	G	0,942771	2021-08-03	United States
ORF1ab_3715_F	ORF1ab	3715	SRR15472014	11410	G	T	0,996724	2021-08-03	United States
ORF1ab_314_L	ORF1ab	314	SRR15472014	14408	C	T	0,221667	2021-08-03	United States
ORF1ab_662_S	ORF1ab	662	SRR15472014	15451	G	A	0,728499	2021-08-03	United States
ORF1ab_1000_L	ORF1ab	1000	SRR15472014	16466	C	T	0,999498	2021-08-03	United States
ORF1ab_1257_V	ORF1ab	1257	SRR15472014	17236	A	G	0,996204	2021-08-03	United States
ORF1ab_1918_V	ORF1ab	1918	SRR15472014	19220	C	T	0,998549	2021-08-03	United States
S_19_R	S	19	SRR15472014	21618	C	G	0,733626	2021-08-03	United States
S_142_D	S	142	SRR15472014	21987	G	A	0,999675	2021-08-03	United States
S_156_NA	S	156	SRR15472014	22028	G	-AGTTCA	0,99804	2021-08-03	United States
S_452_R	S	452	SRR15472014	22917	T	G	0,999706	2021-08-03	United States
S_478_K	S	478	SRR15472014	22995	C	A	0,805349	2021-08-03	United States
S_614_G	S	614	SRR15472014	23403	A	G	0,99992	2021-08-03	United States
S_681_R	S	681	SRR15472014	23604	C	G	0,999567	2021-08-03	United States
S_950_N	S	950	SRR15472014	24410	G	A	0,999621	2021-08-03	United States
ORF3a_26_L	ORF3a	26	SRR15472014	25469	C	T	0,999635	2021-08-03	United States
ORF3a_104_S	ORF3a	104	SRR15472014	25702	C	T	0,996987	2021-08-03	United States
M_82_T	M	82	SRR15472014	26767	T	C	0,996092	2021-08-03	United States
ORF7a_82_A	ORF7a	82	SRR15472014	27638	T	C	0,999651	2021-08-03	United States
ORF7a_120_I	ORF7a	120	SRR15472014	27752	C	T	0,999424	2021-08-03	United States
ORF7b_40_I	ORF7b	40	SRR15472014	27874	C	T	0,59494	2021-08-03	United States
ORF8_118_NA	ORF8	118	SRR15472014	28247	A	-GATTTC	0,996611	2021-08-03	United States
N_63_G	N	63	SRR15472014	28461	A	G	0,999352	2021-08-03	United States
N_203_M	N	203	SRR15472014	28881	G	T	0,999422	2021-08-03	United States
N_208_S	N	208	SRR15472014	28895	G	T	0,99318	2021-08-03	United States
N_215_C	N	215	SRR15472014	28916	G	T	0,994984	2021-08-03	United States
N_377_Y	N	377	SRR15472014	29402	G	T	0,999457	2021-08-03	United States
ORF1ab_1633_D	ORF1ab	1633	SRR15472016	5164	G	T	0,996205	2021-08-04	United States
ORF1ab_1640_L	ORF1ab	1640	SRR15472016	5184	C	T	0,962455	2021-08-04	United States
ORF1ab_1810_S	ORF1ab	1810	SRR15472016	5693	C	T	0,994397	2021-08-04	United States
ORF1ab_2207_S	ORF1ab	2207	SRR15472016	6884	G	A	0,063509	2021-08-04	United States
ORF1ab_2355_S	ORF1ab	2355	SRR15472016	7328	G	T	0,0808554	2021-08-04	United States
ORF1ab_3209_V	ORF1ab	3209	SRR15472016	9891	C	T	0,99602	2021-08-04	United States
ORF1ab_3718_A	ORF1ab	3718	SRR15472016	11418	T	C	0,995781	2021-08-04	United States
ORF1ab_3750_I	ORF1ab	3750	SRR15472016	11514	C	T	0,98409	2021-08-04	United States
ORF1ab_314_L	ORF1ab	314	SRR15472016	14408	C	T	0,247931	2021-08-04	United States
ORF1ab_662_S	ORF1ab	662	SRR15472016	15451	G	A	0,726884	2021-08-04	United States
ORF1ab_1000_L	ORF1ab	1000	SRR15472016	16466	C	T	0,999588	2021-08-04	United States
S_19_R	S	19	SRR15472016	21618	C	G	0,987563	2021-08-04	United States
S_142_D	S	142	SRR15472016	21987	G	A	0,999751	2021-08-04	United States
S_156_NA	S	156	SRR15472016	22028	G	-AGTTCA	0,994511	2021-08-04	United States
S_222_V	S	222	SRR15472016	22227	C	T	0,991071	2021-08-04	United States
S_289_I	S	289	SRR15472016	22427	G	A	0,991722	2021-08-04	United States
S_452_R	S	452	SRR15472016	22917	T	G	0,999219	2021-08-04	United States
S_478_K	S	478	SRR15472016	22995	C	A	0,846017	2021-08-04	United States
S_614_G	S	614	SRR15472016	23403	A	G	0,999906	2021-08-04	United States
S_681_R	S	681	SRR15472016	23604	C	G	0,999737	2021-08-04	United States
S_950_N	S	950	SRR15472016	24410	G	A	0,99965	2021-08-04	United States
ORF3a_26_L	ORF3a	26	SRR15472016	25469	C	T	0,99945	2021-08-04	United States
ORF3a_172_V	ORF3a	172	SRR15472016	25907	G	T	0,0633756	2021-08-04	United States
M_82_T	M	82	SRR15472016	26767	T	C	0,993996	2021-08-04	United States
ORF7a_82_A	ORF7a	82	SRR15472016	27638	T	C	1	2021-08-04	United States
ORF7a_120_I	ORF7a	120	SRR15472016	27752	C	T	0,999262	2021-08-04	United States
ORF8_118_NA	ORF8	118	SRR15472016	28247	A	-GATTTC	0,997182	2021-08-04	United States
N_18_V	N	18	SRR15472016	28326	G	T	0,993426	2021-08-04	United States
N_63_G	N	63	SRR15472016	28461	A	G	0,999564	2021-08-04	United States
N_203_M	N	203	SRR15472016	28881	G	T	0,999714	2021-08-04	United States
N_377_Y	N	377	SRR15472016	29402	G	T	0,99953	2021-08-04	United States
ORF1ab_1247_R	ORF1ab	1247	SRR15472022	4005	A	G	0,998867	2021-08-03	United States
ORF1ab_1306_S	ORF1ab	1306	SRR15472022	4181	G	T	0,999557	2021-08-03	United States
ORF1ab_1921_Q	ORF1ab	1921	SRR15472022	6027	C	A	0,823571	2021-08-03	United States
ORF1ab_2046_L	ORF1ab	2046	SRR15472022	6402	C	T	0,490015	2021-08-03	United States
ORF1ab_2287_S	ORF1ab	2287	SRR15472022	7124	C	T	0,999445	2021-08-03	United States
ORF1ab_2355_S	ORF1ab	2355	SRR15472022	7328	G	T	0,12053	2021-08-03	United States
ORF1ab_2930_L	ORF1ab	2930	SRR15472022	9053	G	T	0,999392	2021-08-03	United States
ORF1ab_3255_I	ORF1ab	3255	SRR15472022	10029	C	T	0,295066	2021-08-03	United States
ORF1ab_3646_A	ORF1ab	3646	SRR15472022	11201	A	G	0,927368	2021-08-03	United States
ORF1ab_314_L	ORF1ab	314	SRR15472022	14408	C	T	0,194457	2021-08-03	United States
ORF1ab_662_S	ORF1ab	662	SRR15472022	15451	G	A	0,741063	2021-08-03	United States
ORF1ab_1000_L	ORF1ab	1000	SRR15472022	16466	C	T	0,999581	2021-08-03	United States
ORF1ab_1918_V	ORF1ab	1918	SRR15472022	19220	C	T	0,99946	2021-08-03	United States
S_19_R	S	19	SRR15472022	21618	C	G	0,809685	2021-08-03	United States
S_112_L	S	112	SRR15472022	21897	C	T	0,998578	2021-08-03	United States
S_142_D	S	142	SRR15472022	21987	G	A	0,999829	2021-08-03	United States
S_156_NA	S	156	SRR15472022	22028	G	-AGTTCA	0,998113	2021-08-03	United States
S_452_R	S	452	SRR15472022	22917	T	G	0,999173	2021-08-03	United States
S_478_K	S	478	SRR15472022	22995	C	A	0,783324	2021-08-03	United States
S_614_G	S	614	SRR15472022	23403	A	G	0,999676	2021-08-03	United States
S_681_R	S	681	SRR15472022	23604	C	G	0,999521	2021-08-03	United States
S_950_N	S	950	SRR15472022	24410	G	A	0,999717	2021-08-03	United States
ORF3a_26_L	ORF3a	26	SRR15472022	25469	C	T	0,999667	2021-08-03	United States
ORF3a_239_Q	ORF3a	239	SRR15472022	26107	G	C	0,764463	2021-08-03	United States
M_82_T	M	82	SRR15472022	26767	T	C	0,995268	2021-08-03	United States
ORF7a_82_A	ORF7a	82	SRR15472022	27638	T	C	0,999348	2021-08-03	United States
ORF7a_120_I	ORF7a	120	SRR15472022	27752	C	T	0,999737	2021-08-03	United States
ORF7b_40_I	ORF7b	40	SRR15472022	27874	C	T	0,597053	2021-08-03	United States
ORF8_118_NA	ORF8	118	SRR15472022	28247	A	-GATTTC	0,997191	2021-08-03	United States
N_63_G	N	63	SRR15472022	28461	A	G	0,999458	2021-08-03	United States
N_203_M	N	203	SRR15472022	28881	G	T	0,999737	2021-08-03	United States
N_215_C	N	215	SRR15472022	28916	G	T	0,999008	2021-08-03	United States
N_377_Y	N	377	SRR15472022	29402	G	T	0,999642	2021-08-03	United States
ORF1ab_1306_S	ORF1ab	1306	SRR15472026	4181	G	T	0,99948	2021-08-04	United States
ORF1ab_2046_L	ORF1ab	2046	SRR15472026	6402	C	T	0,576606	2021-08-04	United States
ORF1ab_2287_S	ORF1ab	2287	SRR15472026	7124	C	T	0,999685	2021-08-04	United States
ORF1ab_2355_S	ORF1ab	2355	SRR15472026	7328	G	T	0,085592	2021-08-04	United States
ORF1ab_2930_L	ORF1ab	2930	SRR15472026	9053	G	T	0,999109	2021-08-04	United States
ORF1ab_3255_I	ORF1ab	3255	SRR15472026	10029	C	T	0,321176	2021-08-04	United States
ORF1ab_3646_A	ORF1ab	3646	SRR15472026	11201	A	G	0,917231	2021-08-04	United States
ORF1ab_314_L	ORF1ab	314	SRR15472026	14408	C	T	0,212907	2021-08-04	United States
ORF1ab_662_S	ORF1ab	662	SRR15472026	15451	G	A	0,731089	2021-08-04	United States
ORF1ab_1000_L	ORF1ab	1000	SRR15472026	16466	C	T	0,99964	2021-08-04	United States
ORF1ab_1918_V	ORF1ab	1918	SRR15472026	19220	C	T	0,99955	2021-08-04	United States
S_19_R	S	19	SRR15472026	21618	C	G	0,759021	2021-08-04	United States
S_112_L	S	112	SRR15472026	21897	C	T	0,998994	2021-08-04	United States
S_142_D	S	142	SRR15472026	21987	G	A	1	2021-08-04	United States
S_156_NA	S	156	SRR15472026	22028	G	-AGTTCA	0,997843	2021-08-04	United States
S_452_R	S	452	SRR15472026	22917	T	G	0,999602	2021-08-04	United States
S_478_K	S	478	SRR15472026	22995	C	A	0,783936	2021-08-04	United States
S_614_G	S	614	SRR15472026	23403	A	G	0,999761	2021-08-04	United States
S_681_R	S	681	SRR15472026	23604	C	G	0,99976	2021-08-04	United States
S_950_N	S	950	SRR15472026	24410	G	A	0,999879	2021-08-04	United States
ORF3a_26_L	ORF3a	26	SRR15472026	25469	C	T	0,999763	2021-08-04	United States
ORF3a_239_Q	ORF3a	239	SRR15472026	26107	G	C	0,799678	2021-08-04	United States
M_30_I	M	30	SRR15472026	26611	C	T	0,988491	2021-08-04	United States
M_82_T	M	82	SRR15472026	26767	T	C	0,99398	2021-08-04	United States
ORF7a_82_A	ORF7a	82	SRR15472026	27638	T	C	0,999863	2021-08-04	United States
ORF7a_120_I	ORF7a	120	SRR15472026	27752	C	T	0,999699	2021-08-04	United States
ORF7b_40_I	ORF7b	40	SRR15472026	27874	C	T	0,581485	2021-08-04	United States
ORF8_118_NA	ORF8	118	SRR15472026	28247	A	-GATTTC	0,997166	2021-08-04	United States
N_63_G	N	63	SRR15472026	28461	A	G	0,999453	2021-08-04	United States
N_203_M	N	203	SRR15472026	28881	G	T	0,999497	2021-08-04	United States
N_215_C	N	215	SRR15472026	28916	G	T	0,999002	2021-08-04	United States
N_377_Y	N	377	SRR15472026	29402	G	T	0,999265	2021-08-04	United States
ORF1ab_1098_N	ORF1ab	1098	SRR15472028	3559	A	C	0,995755	2021-08-03	United States
ORF1ab_1306_S	ORF1ab	1306	SRR15472028	4181	G	T	0,999346	2021-08-03	United States
ORF1ab_2046_L	ORF1ab	2046	SRR15472028	6402	C	T	0,715928	2021-08-03	United States
ORF1ab_2287_S	ORF1ab	2287	SRR15472028	7124	C	T	0,999648	2021-08-03	United States
ORF1ab_2355_S	ORF1ab	2355	SRR15472028	7328	G	T	0,114784	2021-08-03	United States
ORF1ab_2930_L	ORF1ab	2930	SRR15472028	9053	G	T	0,998191	2021-08-03	United States
ORF1ab_3646_A	ORF1ab	3646	SRR15472028	11201	A	G	0,938969	2021-08-03	United States
ORF1ab_314_L	ORF1ab	314	SRR15472028	14408	C	T	0,294858	2021-08-03	United States
ORF1ab_662_S	ORF1ab	662	SRR15472028	15451	G	A	0,796207	2021-08-03	United States
ORF1ab_1000_L	ORF1ab	1000	SRR15472028	16466	C	T	0,999539	2021-08-03	United States
ORF1ab_1918_V	ORF1ab	1918	SRR15472028	19220	C	T	0,999426	2021-08-03	United States
ORF1ab_2635_H	ORF1ab	2635	SRR15472028	21372	G	T	0,99617	2021-08-03	United States
S_19_R	S	19	SRR15472028	21618	C	G	0,70399	2021-08-03	United States
S_95_I	S	95	SRR15472028	21846	C	T	1	2021-08-03	United States
S_142_D	S	142	SRR15472028	21987	G	A	0,999725	2021-08-03	United States
S_156_NA	S	156	SRR15472028	22028	G	-AGTTCA	0,997792	2021-08-03	United States
S_452_R	S	452	SRR15472028	22917	T	G	0,999048	2021-08-03	United States
S_478_K	S	478	SRR15472028	22995	C	A	0,676683	2021-08-03	United States
S_614_G	S	614	SRR15472028	23403	A	G	0,999843	2021-08-03	United States
S_681_R	S	681	SRR15472028	23604	C	G	0,99972	2021-08-03	United States
S_950_N	S	950	SRR15472028	24410	G	A	0,99979	2021-08-03	United States
ORF3a_26_L	ORF3a	26	SRR15472028	25469	C	T	0,999747	2021-08-03	United States
M_82_T	M	82	SRR15472028	26767	T	C	0,995452	2021-08-03	United States
ORF7a_71_I	ORF7a	71	SRR15472028	27604	G	A	0,997794	2021-08-03	United States
ORF7a_82_A	ORF7a	82	SRR15472028	27638	T	C	0,999827	2021-08-03	United States
ORF7a_120_I	ORF7a	120	SRR15472028	27752	C	T	0,999815	2021-08-03	United States
ORF7b_40_I	ORF7b	40	SRR15472028	27874	C	T	0,654732	2021-08-03	United States
ORF8_118_NA	ORF8	118	SRR15472028	28247	A	-GATTTC	0,996863	2021-08-03	United States
N_63_G	N	63	SRR15472028	28461	A	G	0,99939	2021-08-03	United States
N_203_M	N	203	SRR15472028	28881	G	T	0,999466	2021-08-03	United States
N_215_C	N	215	SRR15472028	28916	G	T	0,999054	2021-08-03	United States
N_377_Y	N	377	SRR15472028	29402	G	T	0,999672	2021-08-03	United States
ORF1ab_1306_S	ORF1ab	1306	SRR15472030	4181	G	T	0,999002	2021-08-04	United States
ORF1ab_1872_N	ORF1ab	1872	SRR15472030	5880	G	A	0,993778	2021-08-04	United States
ORF1ab_2046_L	ORF1ab	2046	SRR15472030	6402	C	T	0,59366	2021-08-04	United States
ORF1ab_2287_S	ORF1ab	2287	SRR15472030	7124	C	T	0,999089	2021-08-04	United States
ORF1ab_2355_S	ORF1ab	2355	SRR15472030	7328	G	T	0,0637492	2021-08-04	United States
ORF1ab_2930_L	ORF1ab	2930	SRR15472030	9053	G	T	0,998762	2021-08-04	United States
ORF1ab_3255_I	ORF1ab	3255	SRR15472030	10029	C	T	0,315185	2021-08-04	United States
ORF1ab_3646_A	ORF1ab	3646	SRR15472030	11201	A	G	0,931249	2021-08-04	United States
ORF1ab_3731_V	ORF1ab	3731	SRR15472030	11456	A	G	0,991896	2021-08-04	United States
ORF1ab_4182_F	ORF1ab	4182	SRR15472030	12809	C	T	0,992477	2021-08-04	United States
ORF1ab_314_L	ORF1ab	314	SRR15472030	14408	C	T	0,217406	2021-08-04	United States
ORF1ab_662_S	ORF1ab	662	SRR15472030	15451	G	A	0,801284	2021-08-04	United States
ORF1ab_1000_L	ORF1ab	1000	SRR15472030	16466	C	T	0,999547	2021-08-04	United States
ORF1ab_1291_V	ORF1ab	1291	SRR15472030	17339	C	T	0,216725	2021-08-04	United States
ORF1ab_1674_T	ORF1ab	1674	SRR15472030	18488	T	C	0,0550775	2021-08-04	United States
ORF1ab_1918_V	ORF1ab	1918	SRR15472030	19220	C	T	0,99936	2021-08-04	United States
ORF1ab_2131_V	ORF1ab	2131	SRR15472030	19859	C	T	0,587889	2021-08-04	United States
S_19_R	S	19	SRR15472030	21618	C	G	0,694429	2021-08-04	United States
S_142_D	S	142	SRR15472030	21987	G	A	0,999803	2021-08-04	United States
S_156_NA	S	156	SRR15472030	22028	G	-AGTTCA	0,995844	2021-08-04	United States
S_452_R	S	452	SRR15472030	22917	T	G	0,999619	2021-08-04	United States
S_478_K	S	478	SRR15472030	22995	C	A	0,767285	2021-08-04	United States
S_614_G	S	614	SRR15472030	23403	A	G	0,999612	2021-08-04	United States
S_681_R	S	681	SRR15472030	23604	C	G	0,999434	2021-08-04	United States
S_950_N	S	950	SRR15472030	24410	G	A	0,999675	2021-08-04	United States
ORF3a_26_L	ORF3a	26	SRR15472030	25469	C	T	0,999548	2021-08-04	United States
M_82_T	M	82	SRR15472030	26767	T	C	0,996074	2021-08-04	United States
ORF7a_82_A	ORF7a	82	SRR15472030	27638	T	C	0,99944	2021-08-04	United States
ORF7a_120_I	ORF7a	120	SRR15472030	27752	C	T	0,999566	2021-08-04	United States
ORF7b_40_I	ORF7b	40	SRR15472030	27874	C	T	0,579251	2021-08-04	United States
ORF8_118_NA	ORF8	118	SRR15472030	28247	A	-GATTTC	0,996881	2021-08-04	United States
N_63_G	N	63	SRR15472030	28461	A	G	0,999271	2021-08-04	United States
N_203_M	N	203	SRR15472030	28881	G	T	0,999187	2021-08-04	United States
N_215_C	N	215	SRR15472030	28916	G	T	0,998644	2021-08-04	United States
N_377_Y	N	377	SRR15472030	29402	G	T	0,999133	2021-08-04	United States
ORF1ab_903_V	ORF1ab	903	SRR15472038	2973	C	T	0,999082	2021-08-03	United States
ORF1ab_1306_S	ORF1ab	1306	SRR15472038	4181	G	T	0,999325	2021-08-03	United States
ORF1ab_1921_S	ORF1ab	1921	SRR15472038	6026	C	T	0,163037	2021-08-03	United States
ORF1ab_2046_L	ORF1ab	2046	SRR15472038	6402	C	T	0,208682	2021-08-03	United States
ORF1ab_2080_NA	ORF1ab	2080	SRR15472038	6505	A	-AAT	0,141026	2021-08-03	United States
ORF1ab_2287_S	ORF1ab	2287	SRR15472038	7124	C	T	0,999712	2021-08-03	United States
ORF1ab_2355_S	ORF1ab	2355	SRR15472038	7328	G	T	0,0749766	2021-08-03	United States
ORF1ab_2930_L	ORF1ab	2930	SRR15472038	9053	G	T	0,999188	2021-08-03	United States
ORF1ab_3255_I	ORF1ab	3255	SRR15472038	10029	C	T	0,386796	2021-08-03	United States
ORF1ab_3646_A	ORF1ab	3646	SRR15472038	11201	A	G	0,903578	2021-08-03	United States
ORF1ab_314_L	ORF1ab	314	SRR15472038	14408	C	T	0,216397	2021-08-03	United States
ORF1ab_662_S	ORF1ab	662	SRR15472038	15451	G	A	0,719805	2021-08-03	United States
ORF1ab_1000_L	ORF1ab	1000	SRR15472038	16466	C	T	0,99968	2021-08-03	United States
ORF1ab_1219_S	ORF1ab	1219	SRR15472038	17122	G	T	0,975173	2021-08-03	United States
ORF1ab_1918_V	ORF1ab	1918	SRR15472038	19220	C	T	0,999423	2021-08-03	United States
S_19_R	S	19	SRR15472038	21618	C	G	0,786457	2021-08-03	United States
S_95_I	S	95	SRR15472038	21846	C	T	1	2021-08-03	United States
S_142_D	S	142	SRR15472038	21987	G	A	1	2021-08-03	United States
S_156_NA	S	156	SRR15472038	22028	G	-AGTTCA	0,992917	2021-08-03	United States
S_452_R	S	452	SRR15472038	22917	T	G	0,999731	2021-08-03	United States
S_478_K	S	478	SRR15472038	22995	C	A	0,922839	2021-08-03	United States
S_614_G	S	614	SRR15472038	23403	A	G	0,999808	2021-08-03	United States
S_681_R	S	681	SRR15472038	23604	C	G	0,999754	2021-08-03	United States
S_950_N	S	950	SRR15472038	24410	G	A	0,999804	2021-08-03	United States
ORF3a_26_L	ORF3a	26	SRR15472038	25469	C	T	0,999675	2021-08-03	United States
M_82_T	M	82	SRR15472038	26767	T	C	0,993567	2021-08-03	United States
ORF7a_82_A	ORF7a	82	SRR15472038	27638	T	C	0,999825	2021-08-03	United States
ORF7a_120_I	ORF7a	120	SRR15472038	27752	C	T	1	2021-08-03	United States
ORF7b_40_I	ORF7b	40	SRR15472038	27874	C	T	0,442798	2021-08-03	United States
ORF8_118_NA	ORF8	118	SRR15472038	28247	A	-GATTTC	0,996044	2021-08-03	United States
N_63_G	N	63	SRR15472038	28461	A	G	0,999693	2021-08-03	United States
N_203_M	N	203	SRR15472038	28881	G	T	0,999569	2021-08-03	United States
N_215_C	N	215	SRR15472038	28916	G	T	0,999279	2021-08-03	United States
N_377_Y	N	377	SRR15472038	29402	G	T	0,999618	2021-08-03	United States
ORF1ab_1306_S	ORF1ab	1306	SRR15472040	4181	G	T	0,999173	2021-08-03	United States
ORF1ab_2046_L	ORF1ab	2046	SRR15472040	6402	C	T	0,637409	2021-08-03	United States
ORF1ab_2287_S	ORF1ab	2287	SRR15472040	7124	C	T	0,999758	2021-08-03	United States
ORF1ab_2355_S	ORF1ab	2355	SRR15472040	7328	G	T	0,07782	2021-08-03	United States
ORF1ab_2930_L	ORF1ab	2930	SRR15472040	9053	G	T	0,99846	2021-08-03	United States
ORF1ab_3255_I	ORF1ab	3255	SRR15472040	10029	C	T	0,277622	2021-08-03	United States
ORF1ab_3646_A	ORF1ab	3646	SRR15472040	11201	A	G	0,922067	2021-08-03	United States
ORF1ab_3767_S	ORF1ab	3767	SRR15472040	11564	C	T	0,689876	2021-08-03	United States
ORF1ab_314_L	ORF1ab	314	SRR15472040	14408	C	T	0,228887	2021-08-03	United States
ORF1ab_662_S	ORF1ab	662	SRR15472040	15451	G	A	0,739021	2021-08-03	United States
ORF1ab_1000_L	ORF1ab	1000	SRR15472040	16466	C	T	0,999431	2021-08-03	United States
ORF1ab_1219_S	ORF1ab	1219	SRR15472040	17122	G	T	0,928438	2021-08-03	United States
ORF1ab_1918_V	ORF1ab	1918	SRR15472040	19220	C	T	0,999421	2021-08-03	United States
ORF1ab_2306_V	ORF1ab	2306	SRR15472040	20384	C	T	0,854103	2021-08-03	United States
S_19_R	S	19	SRR15472040	21618	C	G	0,738038	2021-08-03	United States
S_95_I	S	95	SRR15472040	21846	C	T	1	2021-08-03	United States
S_142_D	S	142	SRR15472040	21987	G	A	0,999609	2021-08-03	United States
S_156_NA	S	156	SRR15472040	22028	G	-AGTTCA	0,998236	2021-08-03	United States
S_452_R	S	452	SRR15472040	22917	T	G	0,998803	2021-08-03	United States
S_478_K	S	478	SRR15472040	22995	C	A	0,74789	2021-08-03	United States
S_614_G	S	614	SRR15472040	23403	A	G	0,99979	2021-08-03	United States
S_681_R	S	681	SRR15472040	23604	C	G	0,999618	2021-08-03	United States
S_950_N	S	950	SRR15472040	24410	G	A	0,999931	2021-08-03	United States
ORF3a_26_L	ORF3a	26	SRR15472040	25469	C	T	0,999713	2021-08-03	United States
M_82_T	M	82	SRR15472040	26767	T	C	0,99601	2021-08-03	United States
ORF7a_82_A	ORF7a	82	SRR15472040	27638	T	C	0,999341	2021-08-03	United States
ORF7a_120_I	ORF7a	120	SRR15472040	27752	C	T	0,999894	2021-08-03	United States
ORF7b_40_I	ORF7b	40	SRR15472040	27874	C	T	0,540796	2021-08-03	United States
ORF8_31_F	ORF8	31	SRR15472040	27985	A	T	0,997345	2021-08-03	United States
ORF8_118_NA	ORF8	118	SRR15472040	28247	A	-GATTTC	0,996822	2021-08-03	United States
N_63_G	N	63	SRR15472040	28461	A	G	0,999446	2021-08-03	United States
N_203_M	N	203	SRR15472040	28881	G	T	0,999353	2021-08-03	United States
N_215_C	N	215	SRR15472040	28916	G	T	0,999404	2021-08-03	United States
N_377_Y	N	377	SRR15472040	29402	G	T	0,999471	2021-08-03	United States
ORF1ab_1010_S	ORF1ab	1010	SRR15472042	3293	C	T	0,998233	2021-08-03	United States
ORF1ab_1306_S	ORF1ab	1306	SRR15472042	4181	G	T	0,999605	2021-08-03	United States
ORF1ab_2046_L	ORF1ab	2046	SRR15472042	6402	C	T	0,370606	2021-08-03	United States
ORF1ab_2287_S	ORF1ab	2287	SRR15472042	7124	C	T	0,999098	2021-08-03	United States
ORF1ab_2355_S	ORF1ab	2355	SRR15472042	7328	G	T	0,0640466	2021-08-03	United States
ORF1ab_2930_L	ORF1ab	2930	SRR15472042	9053	G	T	0,99893	2021-08-03	United States
ORF1ab_3255_I	ORF1ab	3255	SRR15472042	10029	C	T	0,31703	2021-08-03	United States
ORF1ab_3646_A	ORF1ab	3646	SRR15472042	11201	A	G	0,935258	2021-08-03	United States
ORF1ab_314_L	ORF1ab	314	SRR15472042	14408	C	T	0,265263	2021-08-03	United States
ORF1ab_662_S	ORF1ab	662	SRR15472042	15451	G	A	0,724979	2021-08-03	United States
ORF1ab_1000_L	ORF1ab	1000	SRR15472042	16466	C	T	0,999573	2021-08-03	United States
ORF1ab_1219_S	ORF1ab	1219	SRR15472042	17122	G	T	0,959917	2021-08-03	United States
ORF1ab_1918_V	ORF1ab	1918	SRR15472042	19220	C	T	0,999481	2021-08-03	United States
S_19_R	S	19	SRR15472042	21618	C	G	0,760359	2021-08-03	United States
S_95_I	S	95	SRR15472042	21846	C	T	0,995842	2021-08-03	United States
S_142_D	S	142	SRR15472042	21987	G	A	0,999112	2021-08-03	United States
S_156_NA	S	156	SRR15472042	22028	G	-AGTTCA	0,995542	2021-08-03	United States
S_452_R	S	452	SRR15472042	22917	T	G	0,999502	2021-08-03	United States
S_478_K	S	478	SRR15472042	22995	C	A	0,862703	2021-08-03	United States
S_614_G	S	614	SRR15472042	23403	A	G	0,999859	2021-08-03	United States
S_681_R	S	681	SRR15472042	23604	C	G	0,999495	2021-08-03	United States
S_950_N	S	950	SRR15472042	24410	G	A	0,999845	2021-08-03	United States
ORF3a_26_L	ORF3a	26	SRR15472042	25469	C	T	0,999702	2021-08-03	United States
M_82_T	M	82	SRR15472042	26767	T	C	0,994009	2021-08-03	United States
ORF7a_82_A	ORF7a	82	SRR15472042	27638	T	C	0,999278	2021-08-03	United States
ORF7a_120_I	ORF7a	120	SRR15472042	27752	C	T	0,999711	2021-08-03	United States
ORF7b_40_I	ORF7b	40	SRR15472042	27874	C	T	0,497587	2021-08-03	United States
ORF8_31_F	ORF8	31	SRR15472042	27985	A	T	0,997593	2021-08-03	United States
ORF8_118_NA	ORF8	118	SRR15472042	28247	A	-GATTTC	0,99687	2021-08-03	United States
N_63_G	N	63	SRR15472042	28461	A	G	0,999699	2021-08-03	United States
N_203_M	N	203	SRR15472042	28881	G	T	0,999552	2021-08-03	United States
N_215_C	N	215	SRR15472042	28916	G	T	0,99903	2021-08-03	United States
N_377_Y	N	377	SRR15472042	29402	G	T	0,999555	2021-08-03	United States
ORF1ab_1306_S	ORF1ab	1306	SRR15472046	4181	G	T	0,999342	2021-08-03	United States
ORF1ab_2046_L	ORF1ab	2046	SRR15472046	6402	C	T	0,628942	2021-08-03	United States
ORF1ab_2114_F	ORF1ab	2114	SRR15472046	6606	C	T	0,998784	2021-08-03	United States
ORF1ab_2287_S	ORF1ab	2287	SRR15472046	7124	C	T	0,999566	2021-08-03	United States
ORF1ab_2355_S	ORF1ab	2355	SRR15472046	7328	G	T	0,0638141	2021-08-03	United States
ORF1ab_2930_L	ORF1ab	2930	SRR15472046	9053	G	T	0,998886	2021-08-03	United States
ORF1ab_3255_I	ORF1ab	3255	SRR15472046	10029	C	T	0,2344	2021-08-03	United States
ORF1ab_3523_V	ORF1ab	3523	SRR15472046	10833	C	T	0,998741	2021-08-03	United States
ORF1ab_3646_A	ORF1ab	3646	SRR15472046	11201	A	G	0,952642	2021-08-03	United States
ORF1ab_183_V	ORF1ab	183	SRR15472046	14014	T	G	0,998902	2021-08-03	United States
ORF1ab_314_L	ORF1ab	314	SRR15472046	14408	C	T	0,248186	2021-08-03	United States
ORF1ab_662_S	ORF1ab	662	SRR15472046	15451	G	A	0,801249	2021-08-03	United States
ORF1ab_1000_L	ORF1ab	1000	SRR15472046	16466	C	T	0,999605	2021-08-03	United States
ORF1ab_1918_V	ORF1ab	1918	SRR15472046	19220	C	T	0,999586	2021-08-03	United States
S_19_R	S	19	SRR15472046	21618	C	G	0,70897	2021-08-03	United States
S_142_D	S	142	SRR15472046	21987	G	A	0,998965	2021-08-03	United States
S_156_NA	S	156	SRR15472046	22028	G	-AGTTCA	0,997665	2021-08-03	United States
S_452_R	S	452	SRR15472046	22917	T	G	0,999554	2021-08-03	United States
S_478_K	S	478	SRR15472046	22995	C	A	0,721947	2021-08-03	United States
S_614_G	S	614	SRR15472046	23403	A	G	0,999875	2021-08-03	United States
S_681_R	S	681	SRR15472046	23604	C	G	0,99951	2021-08-03	United States
S_950_N	S	950	SRR15472046	24410	G	A	0,999779	2021-08-03	United States
ORF3a_26_L	ORF3a	26	SRR15472046	25469	C	T	0,999678	2021-08-03	United States
M_82_T	M	82	SRR15472046	26767	T	C	0,994845	2021-08-03	United States
ORF7a_65_NA	ORF7a	65	SRR15472046	27587	T	-TGCTTGTCCTGACGGCGTA	0,995868	2021-08-03	United States
ORF7a_82_A	ORF7a	82	SRR15472046	27638	T	C	0,999321	2021-08-03	United States
ORF7a_120_I	ORF7a	120	SRR15472046	27752	C	T	1	2021-08-03	United States
ORF7b_40_I	ORF7b	40	SRR15472046	27874	C	T	0,933286	2021-08-03	United States
ORF8_67_F	ORF8	67	SRR15472046	28093	C	T	0,998471	2021-08-03	United States
ORF8_72_H	ORF8	72	SRR15472046	28109	G	T	0,996328	2021-08-03	United States
ORF8_118_NA	ORF8	118	SRR15472046	28247	A	-GATTTC	0,997321	2021-08-03	United States
N_63_G	N	63	SRR15472046	28461	A	G	0,999622	2021-08-03	United States
N_203_M	N	203	SRR15472046	28881	G	T	0,999618	2021-08-03	United States
N_215_C	N	215	SRR15472046	28916	G	T	0,999293	2021-08-03	United States
N_377_Y	N	377	SRR15472046	29402	G	T	0,999686	2021-08-03	United States
ORF1ab_629_N	ORF1ab	629	SRR15472050	2150	G	A	0,998312	2021-08-03	United States
ORF1ab_1306_S	ORF1ab	1306	SRR15472050	4181	G	T	0,999712	2021-08-03	United States
ORF1ab_2046_L	ORF1ab	2046	SRR15472050	6402	C	T	0,466042	2021-08-03	United States
ORF1ab_2287_S	ORF1ab	2287	SRR15472050	7124	C	T	0,99947	2021-08-03	United States
ORF1ab_2355_S	ORF1ab	2355	SRR15472050	7328	G	T	0,084879	2021-08-03	United States
ORF1ab_2554_V	ORF1ab	2554	SRR15472050	7926	C	T	0,998823	2021-08-03	United States
ORF1ab_2930_L	ORF1ab	2930	SRR15472050	9053	G	T	0,999356	2021-08-03	United States
ORF1ab_3255_I	ORF1ab	3255	SRR15472050	10029	C	T	0,337255	2021-08-03	United States
ORF1ab_3646_A	ORF1ab	3646	SRR15472050	11201	A	G	0,930099	2021-08-03	United States
ORF1ab_3885_F	ORF1ab	3885	SRR15472050	11919	C	T	0,815075	2021-08-03	United States
ORF1ab_183_V	ORF1ab	183	SRR15472050	14014	T	G	0,99891	2021-08-03	United States
ORF1ab_314_L	ORF1ab	314	SRR15472050	14408	C	T	0,23329	2021-08-03	United States
ORF1ab_662_S	ORF1ab	662	SRR15472050	15451	G	A	0,737766	2021-08-03	United States
ORF1ab_1000_L	ORF1ab	1000	SRR15472050	16466	C	T	0,999582	2021-08-03	United States
ORF1ab_1918_V	ORF1ab	1918	SRR15472050	19220	C	T	0,999279	2021-08-03	United States
S_19_R	S	19	SRR15472050	21618	C	G	0,768541	2021-08-03	United States
S_142_D	S	142	SRR15472050	21987	G	A	0,999705	2021-08-03	United States
S_156_NA	S	156	SRR15472050	22028	G	-AGTTCA	0,996747	2021-08-03	United States
S_452_R	S	452	SRR15472050	22917	T	G	0,999355	2021-08-03	United States
S_478_K	S	478	SRR15472050	22995	C	A	0,85169	2021-08-03	United States
S_614_G	S	614	SRR15472050	23403	A	G	1	2021-08-03	United States
S_681_R	S	681	SRR15472050	23604	C	G	0,999679	2021-08-03	United States
S_950_N	S	950	SRR15472050	24410	G	A	0,999731	2021-08-03	United States
ORF3a_26_L	ORF3a	26	SRR15472050	25469	C	T	0,999733	2021-08-03	United States
ORF3a_54_S	ORF3a	54	SRR15472050	25552	G	T	0,998302	2021-08-03	United States
E_68_F	E	68	SRR15472050	26447	C	T	0,999508	2021-08-03	United States
M_82_T	M	82	SRR15472050	26767	T	C	0,995993	2021-08-03	United States
ORF7a_82_A	ORF7a	82	SRR15472050	27638	T	C	0,999657	2021-08-03	United States
ORF7a_120_I	ORF7a	120	SRR15472050	27752	C	T	0,999754	2021-08-03	United States
ORF7b_40_I	ORF7b	40	SRR15472050	27874	C	T	0,498026	2021-08-03	United States
ORF8_118_NA	ORF8	118	SRR15472050	28247	A	-GATTTC	0,997287	2021-08-03	United States
N_63_G	N	63	SRR15472050	28461	A	G	0,999372	2021-08-03	United States
N_203_M	N	203	SRR15472050	28881	G	T	0,999368	2021-08-03	United States
N_215_C	N	215	SRR15472050	28916	G	T	0,998978	2021-08-03	United States
N_377_Y	N	377	SRR15472050	29402	G	T	0,999625	2021-08-03	United States
ORF1ab_1306_S	ORF1ab	1306	SRR15472054	4181	G	T	0,999066	2021-08-03	United States
ORF1ab_2046_L	ORF1ab	2046	SRR15472054	6402	C	T	0,575809	2021-08-03	United States
ORF1ab_2287_S	ORF1ab	2287	SRR15472054	7124	C	T	0,999672	2021-08-03	United States
ORF1ab_2355_S	ORF1ab	2355	SRR15472054	7328	G	T	0,0744521	2021-08-03	United States
ORF1ab_2930_L	ORF1ab	2930	SRR15472054	9053	G	T	0,998735	2021-08-03	United States
ORF1ab_3255_I	ORF1ab	3255	SRR15472054	10029	C	T	0,279762	2021-08-03	United States
ORF1ab_3363_N	ORF1ab	3363	SRR15472054	10354	G	T	0,995422	2021-08-03	United States
ORF1ab_3646_A	ORF1ab	3646	SRR15472054	11201	A	G	0,942852	2021-08-03	United States
ORF1ab_314_L	ORF1ab	314	SRR15472054	14408	C	T	0,237304	2021-08-03	United States
ORF1ab_662_S	ORF1ab	662	SRR15472054	15451	G	A	0,741162	2021-08-03	United States
ORF1ab_1000_L	ORF1ab	1000	SRR15472054	16466	C	T	0,999559	2021-08-03	United States
ORF1ab_1257_V	ORF1ab	1257	SRR15472054	17236	A	G	0,996813	2021-08-03	United States
ORF1ab_1918_V	ORF1ab	1918	SRR15472054	19220	C	T	0,999236	2021-08-03	United States
S_19_R	S	19	SRR15472054	21618	C	G	0,732157	2021-08-03	United States
S_142_D	S	142	SRR15472054	21987	G	A	1	2021-08-03	United States
S_156_NA	S	156	SRR15472054	22028	G	-AGTTCA	0,998905	2021-08-03	United States
S_452_R	S	452	SRR15472054	22917	T	G	0,998353	2021-08-03	United States
S_478_K	S	478	SRR15472054	22995	C	A	0,79197	2021-08-03	United States
S_614_G	S	614	SRR15472054	23403	A	G	0,999875	2021-08-03	United States
S_681_R	S	681	SRR15472054	23604	C	G	0,99956	2021-08-03	United States
S_950_N	S	950	SRR15472054	24410	G	A	0,999615	2021-08-03	United States
ORF3a_26_L	ORF3a	26	SRR15472054	25469	C	T	0,999723	2021-08-03	United States
M_82_T	M	82	SRR15472054	26767	T	C	0,995911	2021-08-03	United States
ORF7a_82_A	ORF7a	82	SRR15472054	27638	T	C	0,999679	2021-08-03	United States
ORF7a_120_I	ORF7a	120	SRR15472054	27752	C	T	0,999158	2021-08-03	United States
ORF7b_40_I	ORF7b	40	SRR15472054	27874	C	T	0,597884	2021-08-03	United States
ORF8_118_NA	ORF8	118	SRR15472054	28247	A	-GATTTC	0,997357	2021-08-03	United States
N_63_G	N	63	SRR15472054	28461	A	G	0,999744	2021-08-03	United States
N_203_M	N	203	SRR15472054	28881	G	T	0,999627	2021-08-03	United States
N_215_C	N	215	SRR15472054	28916	G	T	0,998781	2021-08-03	United States
N_377_Y	N	377	SRR15472054	29402	G	T	0,999607	2021-08-03	United States
ORF1ab_140_NA	ORF1ab	140	SRR15472056	685	A	-AAGTCATTT	0,995777	2021-08-05	United States
ORF1ab_1306_S	ORF1ab	1306	SRR15472056	4181	G	T	0,999369	2021-08-05	United States
ORF1ab_2046_L	ORF1ab	2046	SRR15472056	6402	C	T	0,820489	2021-08-05	United States
ORF1ab_2287_S	ORF1ab	2287	SRR15472056	7124	C	T	0,99951	2021-08-05	United States
ORF1ab_2355_S	ORF1ab	2355	SRR15472056	7328	G	T	0,0574762	2021-08-05	United States
ORF1ab_2930_L	ORF1ab	2930	SRR15472056	9053	G	T	0,998529	2021-08-05	United States
ORF1ab_3255_I	ORF1ab	3255	SRR15472056	10029	C	T	0,184348	2021-08-05	United States
ORF1ab_3646_A	ORF1ab	3646	SRR15472056	11201	A	G	0,950031	2021-08-05	United States
ORF1ab_314_L	ORF1ab	314	SRR15472056	14408	C	T	0,484179	2021-08-05	United States
ORF1ab_662_S	ORF1ab	662	SRR15472056	15451	G	A	0,846455	2021-08-05	United States
ORF1ab_1000_L	ORF1ab	1000	SRR15472056	16466	C	T	0,999677	2021-08-05	United States
ORF1ab_1257_V	ORF1ab	1257	SRR15472056	17236	A	G	0,998564	2021-08-05	United States
ORF1ab_1918_V	ORF1ab	1918	SRR15472056	19220	C	T	0,999464	2021-08-05	United States
S_19_R	S	19	SRR15472056	21618	C	G	0,858542	2021-08-05	United States
S_142_D	S	142	SRR15472056	21987	G	A	0,999876	2021-08-05	United States
S_156_NA	S	156	SRR15472056	22028	G	-AGTTCA	0,996628	2021-08-05	United States
S_452_R	S	452	SRR15472056	22917	T	G	0,999425	2021-08-05	United States
S_478_K	S	478	SRR15472056	22995	C	A	0,578936	2021-08-05	United States
S_614_G	S	614	SRR15472056	23403	A	G	1	2021-08-05	United States
S_681_R	S	681	SRR15472056	23604	C	G	0,999782	2021-08-05	United States
S_950_N	S	950	SRR15472056	24410	G	A	0,9998	2021-08-05	United States
ORF3a_26_L	ORF3a	26	SRR15472056	25469	C	T	0,99974	2021-08-05	United States
ORF3a_104_S	ORF3a	104	SRR15472056	25702	C	T	0,998765	2021-08-05	United States
M_82_T	M	82	SRR15472056	26767	T	C	0,994302	2021-08-05	United States
ORF7a_82_A	ORF7a	82	SRR15472056	27638	T	C	0,999785	2021-08-05	United States
ORF7a_120_I	ORF7a	120	SRR15472056	27752	C	T	0,999752	2021-08-05	United States
ORF7b_40_I	ORF7b	40	SRR15472056	27874	C	T	0,762617	2021-08-05	United States
ORF8_118_NA	ORF8	118	SRR15472056	28247	A	-GATTTC	0,997145	2021-08-05	United States
ORF1ab_23_I	ORF1ab	23	SRR15472060	332	G	A	0,0636636	2021-08-06	United States
ORF1ab_261_N	ORF1ab	261	SRR15472060	1048	G	T	0,998559	2021-08-06	United States
ORF1ab_1306_S	ORF1ab	1306	SRR15472060	4181	G	T	0,999606	2021-08-06	United States
ORF1ab_2046_L	ORF1ab	2046	SRR15472060	6402	C	T	0,935341	2021-08-06	United States
ORF1ab_2047_F	ORF1ab	2047	SRR15472060	6404	G	T	0,934316	2021-08-06	United States
ORF1ab_2287_S	ORF1ab	2287	SRR15472060	7124	C	T	0,999871	2021-08-06	United States
ORF1ab_2355_S	ORF1ab	2355	SRR15472060	7328	G	T	0,0608903	2021-08-06	United States
ORF1ab_2930_L	ORF1ab	2930	SRR15472060	9053	G	T	0,999736	2021-08-06	United States
ORF1ab_3255_I	ORF1ab	3255	SRR15472060	10029	C	T	0,273705	2021-08-06	United States
ORF1ab_3646_A	ORF1ab	3646	SRR15472060	11201	A	G	0,959509	2021-08-06	United States
ORF1ab_4398_L	ORF1ab	4398	SRR15472060	13458	C	T	0,998934	2021-08-06	United States
ORF1ab_314_L	ORF1ab	314	SRR15472060	14408	C	T	0,295737	2021-08-06	United States
ORF1ab_662_S	ORF1ab	662	SRR15472060	15451	G	A	0,804524	2021-08-06	United States
ORF1ab_1000_L	ORF1ab	1000	SRR15472060	16466	C	T	0,999612	2021-08-06	United States
ORF1ab_1918_V	ORF1ab	1918	SRR15472060	19220	C	T	0,99961	2021-08-06	United States
S_19_R	S	19	SRR15472060	21618	C	G	0,762729	2021-08-06	United States
S_142_D	S	142	SRR15472060	21987	G	A	0,999885	2021-08-06	United States
S_156_NA	S	156	SRR15472060	22028	G	-AGTTCA	0,99684	2021-08-06	United States
S_452_R	S	452	SRR15472060	22917	T	G	0,999141	2021-08-06	United States
S_478_K	S	478	SRR15472060	22995	C	A	0,791849	2021-08-06	United States
S_614_G	S	614	SRR15472060	23403	A	G	0,999618	2021-08-06	United States
S_681_R	S	681	SRR15472060	23604	C	G	0,999857	2021-08-06	United States
S_950_N	S	950	SRR15472060	24410	G	A	0,999851	2021-08-06	United States
ORF3a_26_L	ORF3a	26	SRR15472060	25469	C	T	0,999731	2021-08-06	United States
M_82_T	M	82	SRR15472060	26767	T	C	0,99202	2021-08-06	United States
ORF7a_45_L	ORF7a	45	SRR15472060	27527	C	T	0,998036	2021-08-06	United States
ORF7a_82_A	ORF7a	82	SRR15472060	27638	T	C	0,999632	2021-08-06	United States
ORF7a_120_I	ORF7a	120	SRR15472060	27752	C	T	0,99969	2021-08-06	United States
ORF7b_40_I	ORF7b	40	SRR15472060	27874	C	T	0,615391	2021-08-06	United States
ORF8_118_NA	ORF8	118	SRR15472060	28247	A	-GATTTC	0,996672	2021-08-06	United States
N_63_G	N	63	SRR15472060	28461	A	G	1	2021-08-06	United States
N_101_NA	N	101	SRR15472060	28576	G	-A	0,0744467	2021-08-06	United States
N_106_NA	N	106	SRR15472060	28590	C	-A	0,0518519	2021-08-06	United States
ORF1ab_1306_S	ORF1ab	1306	SRR15472068	4181	G	T	0,998806	2021-08-06	United States
ORF1ab_2046_L	ORF1ab	2046	SRR15472068	6402	C	T	0,837122	2021-08-06	United States
ORF1ab_2287_S	ORF1ab	2287	SRR15472068	7124	C	T	0,998951	2021-08-06	United States
ORF1ab_2355_S	ORF1ab	2355	SRR15472068	7328	G	T	0,137199	2021-08-06	United States
ORF1ab_2930_L	ORF1ab	2930	SRR15472068	9053	G	T	0,99685	2021-08-06	United States
ORF1ab_3255_I	ORF1ab	3255	SRR15472068	10029	C	T	0,189597	2021-08-06	United States
ORF1ab_3646_A	ORF1ab	3646	SRR15472068	11201	A	G	0,945638	2021-08-06	United States
ORF1ab_314_L	ORF1ab	314	SRR15472068	14408	C	T	0,500726	2021-08-06	United States
ORF1ab_662_S	ORF1ab	662	SRR15472068	15451	G	A	0,873865	2021-08-06	United States
ORF1ab_1000_L	ORF1ab	1000	SRR15472068	16466	C	T	0,99938	2021-08-06	United States
ORF1ab_1257_V	ORF1ab	1257	SRR15472068	17236	A	G	0,998052	2021-08-06	United States
ORF1ab_1918_V	ORF1ab	1918	SRR15472068	19220	C	T	0,998761	2021-08-06	United States
S_19_R	S	19	SRR15472068	21618	C	G	0,875043	2021-08-06	United States
S_142_D	S	142	SRR15472068	21987	G	A	0,999776	2021-08-06	United States
S_156_NA	S	156	SRR15472068	22028	G	-AGTTCA	0,996283	2021-08-06	United States
S_452_R	S	452	SRR15472068	22917	T	G	0,999697	2021-08-06	United States
S_478_K	S	478	SRR15472068	22995	C	A	0,594215	2021-08-06	United States
S_614_G	S	614	SRR15472068	23403	A	G	0,999766	2021-08-06	United States
S_681_R	S	681	SRR15472068	23604	C	G	0,999352	2021-08-06	United States
S_950_N	S	950	SRR15472068	24410	G	A	0,999801	2021-08-06	United States
ORF3a_26_L	ORF3a	26	SRR15472068	25469	C	T	0,999775	2021-08-06	United States
ORF3a_104_S	ORF3a	104	SRR15472068	25702	C	T	0,997781	2021-08-06	United States
M_82_T	M	82	SRR15472068	26767	T	C	0,994154	2021-08-06	United States
ORF7a_82_A	ORF7a	82	SRR15472068	27638	T	C	1	2021-08-06	United States
ORF7a_120_I	ORF7a	120	SRR15472068	27752	C	T	0,999743	2021-08-06	United States
ORF7b_40_I	ORF7b	40	SRR15472068	27874	C	T	0,76689	2021-08-06	United States
ORF8_118_NA	ORF8	118	SRR15472068	28247	A	-GATTTC	0,994893	2021-08-06	United States
N_63_G	N	63	SRR15472068	28461	A	G	0,999697	2021-08-06	United States
N_203_M	N	203	SRR15472068	28881	G	T	0,999593	2021-08-06	United States
N_208_S	N	208	SRR15472068	28895	G	T	0,997061	2021-08-06	United States
N_215_C	N	215	SRR15472068	28916	G	T	0,998348	2021-08-06	United States
N_377_Y	N	377	SRR15472068	29402	G	T	0,999608	2021-08-06	United States
ORF1ab_944_L	ORF1ab	944	SRR15472072	3096	C	T	0,988173	2021-08-05	United States
ORF1ab_1306_S	ORF1ab	1306	SRR15472072	4181	G	T	0,998184	2021-08-05	United States
ORF1ab_2024_L	ORF1ab	2024	SRR15472072	6336	C	T	0,438009	2021-08-05	United States
ORF1ab_2046_L	ORF1ab	2046	SRR15472072	6402	C	T	0,494127	2021-08-05	United States
ORF1ab_2287_S	ORF1ab	2287	SRR15472072	7124	C	T	0,99836	2021-08-05	United States
ORF1ab_2355_S	ORF1ab	2355	SRR15472072	7328	G	T	0,10935	2021-08-05	United States
ORF1ab_2930_L	ORF1ab	2930	SRR15472072	9053	G	T	0,995475	2021-08-05	United States
ORF1ab_3255_I	ORF1ab	3255	SRR15472072	10029	C	T	0,280157	2021-08-05	United States
ORF1ab_3646_A	ORF1ab	3646	SRR15472072	11201	A	G	0,924243	2021-08-05	United States
ORF1ab_4130_T	ORF1ab	4130	SRR15472072	12653	G	A	0,175932	2021-08-05	United States
ORF1ab_314_L	ORF1ab	314	SRR15472072	14408	C	T	0,229621	2021-08-05	United States
ORF1ab_662_S	ORF1ab	662	SRR15472072	15451	G	A	0,753378	2021-08-05	United States
ORF1ab_1000_L	ORF1ab	1000	SRR15472072	16466	C	T	0,999494	2021-08-05	United States
ORF1ab_1257_V	ORF1ab	1257	SRR15472072	17236	A	G	0,986008	2021-08-05	United States
ORF1ab_1918_V	ORF1ab	1918	SRR15472072	19220	C	T	0,997818	2021-08-05	United States
S_19_R	S	19	SRR15472072	21618	C	G	0,733455	2021-08-05	United States
S_142_D	S	142	SRR15472072	21987	G	A	0,998452	2021-08-05	United States
S_156_NA	S	156	SRR15472072	22028	G	-AGTTCA	0,995908	2021-08-05	United States
S_452_R	S	452	SRR15472072	22917	T	G	0,999672	2021-08-05	United States
S_478_K	S	478	SRR15472072	22995	C	A	0,814627	2021-08-05	United States
S_614_G	S	614	SRR15472072	23403	A	G	0,999843	2021-08-05	United States
S_681_R	S	681	SRR15472072	23604	C	G	0,999377	2021-08-05	United States
S_950_N	S	950	SRR15472072	24410	G	A	0,999677	2021-08-05	United States
ORF3a_26_L	ORF3a	26	SRR15472072	25469	C	T	0,999386	2021-08-05	United States
ORF3a_104_S	ORF3a	104	SRR15472072	25702	C	T	0,987448	2021-08-05	United States
M_82_T	M	82	SRR15472072	26767	T	C	0,991606	2021-08-05	United States
ORF7a_82_A	ORF7a	82	SRR15472072	27638	T	C	0,999633	2021-08-05	United States
ORF7a_120_I	ORF7a	120	SRR15472072	27752	C	T	0,998578	2021-08-05	United States
ORF7b_40_I	ORF7b	40	SRR15472072	27874	C	T	0,531771	2021-08-05	United States
ORF8_118_NA	ORF8	118	SRR15472072	28247	A	-GATTTC	0,996371	2021-08-05	United States
N_63_G	N	63	SRR15472072	28461	A	G	0,999444	2021-08-05	United States
N_203_M	N	203	SRR15472072	28881	G	T	0,999357	2021-08-05	United States
N_208_S	N	208	SRR15472072	28895	G	T	0,9756	2021-08-05	United States
N_215_C	N	215	SRR15472072	28916	G	T	0,993991	2021-08-05	United States
N_377_Y	N	377	SRR15472072	29402	G	T	0,999874	2021-08-05	United States
ORF1ab_599_V	ORF1ab	599	SRR15472074	2061	C	T	0,5902	2021-08-06	United States
ORF1ab_1306_S	ORF1ab	1306	SRR15472074	4181	G	T	0,953271	2021-08-06	United States
ORF1ab_1786_S	ORF1ab	1786	SRR15472074	5621	C	T	0,230769	2021-08-06	United States
ORF1ab_2046_L	ORF1ab	2046	SRR15472074	6402	C	T	0,684766	2021-08-06	United States
ORF1ab_2154_I	ORF1ab	2154	SRR15472074	6726	C	T	0,628931	2021-08-06	United States
ORF1ab_2287_S	ORF1ab	2287	SRR15472074	7124	C	T	0,958984	2021-08-06	United States
ORF1ab_2554_V	ORF1ab	2554	SRR15472074	7926	C	T	0,0900901	2021-08-06	United States
ORF1ab_2930_L	ORF1ab	2930	SRR15472074	9053	G	T	0,935897	2021-08-06	United States
ORF1ab_3209_V	ORF1ab	3209	SRR15472074	9891	C	T	0,0599721	2021-08-06	United States
ORF1ab_3255_I	ORF1ab	3255	SRR15472074	10029	C	T	0,288557	2021-08-06	United States
ORF1ab_3646_A	ORF1ab	3646	SRR15472074	11201	A	G	0,90995	2021-08-06	United States
ORF1ab_183_V	ORF1ab	183	SRR15472074	14014	T	G	0,0996441	2021-08-06	United States
ORF1ab_314_L	ORF1ab	314	SRR15472074	14408	C	T	0,308786	2021-08-06	United States
ORF1ab_662_S	ORF1ab	662	SRR15472074	15451	G	A	0,795114	2021-08-06	United States
ORF1ab_1000_L	ORF1ab	1000	SRR15472074	16466	C	T	1	2021-08-06	United States
ORF1ab_1087_Y	ORF1ab	1087	SRR15472074	16726	C	T	0,0625698	2021-08-06	United States
ORF1ab_1257_V	ORF1ab	1257	SRR15472074	17236	A	G	0,191928	2021-08-06	United States
ORF1ab_1918_V	ORF1ab	1918	SRR15472074	19220	C	T	0,956743	2021-08-06	United States
S_19_R	S	19	SRR15472074	21618	C	G	0,761364	2021-08-06	United States
S_142_D	S	142	SRR15472074	21987	G	A	1	2021-08-06	United States
S_156_NA	S	156	SRR15472074	22028	G	-AGTTCA	0,990741	2021-08-06	United States
S_452_R	S	452	SRR15472074	22917	T	G	1	2021-08-06	United States
S_478_K	S	478	SRR15472074	22995	C	A	0,764368	2021-08-06	United States
S_614_G	S	614	SRR15472074	23403	A	G	1	2021-08-06	United States
S_681_R	S	681	SRR15472074	23604	C	G	1	2021-08-06	United States
S_950_N	S	950	SRR15472074	24410	G	A	1	2021-08-06	United States
S_1104_L	S	1104	SRR15472074	24872	G	T	0,711765	2021-08-06	United States
ORF3a_26_L	ORF3a	26	SRR15472074	25469	C	T	0,999479	2021-08-06	United States
ORF3a_104_S	ORF3a	104	SRR15472074	25702	C	T	0,240821	2021-08-06	United States
M_82_T	M	82	SRR15472074	26767	T	C	0,986842	2021-08-06	United States
ORF7a_82_A	ORF7a	82	SRR15472074	27638	T	C	1	2021-08-06	United States
ORF7a_120_I	ORF7a	120	SRR15472074	27752	C	T	1	2021-08-06	United States
ORF7b_40_I	ORF7b	40	SRR15472074	27874	C	T	0,5	2021-08-06	United States
ORF8_118_NA	ORF8	118	SRR15472074	28247	A	-GATTTC	0,996834	2021-08-06	United States
N_63_G	N	63	SRR15472074	28461	A	G	1	2021-08-06	United States
N_203_M	N	203	SRR15472074	28881	G	T	1	2021-08-06	United States
N_208_S	N	208	SRR15472074	28895	G	T	0,215929	2021-08-06	United States
N_215_C	N	215	SRR15472074	28916	G	T	0,973684	2021-08-06	United States
N_377_Y	N	377	SRR15472074	29402	G	T	1	2021-08-06	United States
ORF1ab_1306_S	ORF1ab	1306	SRR15472078	4181	G	T	0,999192	2021-08-06	United States
ORF1ab_2046_L	ORF1ab	2046	SRR15472078	6402	C	T	0,749668	2021-08-06	United States
ORF1ab_2125_Y	ORF1ab	2125	SRR15472078	6638	C	T	0,984685	2021-08-06	United States
ORF1ab_2287_S	ORF1ab	2287	SRR15472078	7124	C	T	0,99899	2021-08-06	United States
ORF1ab_2355_S	ORF1ab	2355	SRR15472078	7328	G	T	0,0988024	2021-08-06	United States
ORF1ab_2554_V	ORF1ab	2554	SRR15472078	7926	C	T	0,998163	2021-08-06	United States
ORF1ab_2797_F	ORF1ab	2797	SRR15472078	8655	C	T	0,995004	2021-08-06	United States
ORF1ab_2930_L	ORF1ab	2930	SRR15472078	9053	G	T	0,998241	2021-08-06	United States
ORF1ab_3255_I	ORF1ab	3255	SRR15472078	10029	C	T	0,308603	2021-08-06	United States
ORF1ab_3646_A	ORF1ab	3646	SRR15472078	11201	A	G	0,891555	2021-08-06	United States
ORF1ab_183_V	ORF1ab	183	SRR15472078	14014	T	G	0,995724	2021-08-06	United States
ORF1ab_314_L	ORF1ab	314	SRR15472078	14408	C	T	0,342971	2021-08-06	United States
ORF1ab_662_S	ORF1ab	662	SRR15472078	15451	G	A	0,78155	2021-08-06	United States
ORF1ab_1000_L	ORF1ab	1000	SRR15472078	16466	C	T	0,99942	2021-08-06	United States
ORF1ab_1087_Y	ORF1ab	1087	SRR15472078	16726	C	T	0,996271	2021-08-06	United States
ORF1ab_1918_V	ORF1ab	1918	SRR15472078	19220	C	T	0,999014	2021-08-06	United States
S_19_R	S	19	SRR15472078	21618	C	G	0,731141	2021-08-06	United States
S_142_D	S	142	SRR15472078	21987	G	A	1	2021-08-06	United States
S_156_NA	S	156	SRR15472078	22028	G	-AGTTCA	0,997524	2021-08-06	United States
S_452_R	S	452	SRR15472078	22917	T	G	0,999656	2021-08-06	United States
S_478_K	S	478	SRR15472078	22995	C	A	0,690126	2021-08-06	United States
S_614_G	S	614	SRR15472078	23403	A	G	0,999896	2021-08-06	United States
S_681_R	S	681	SRR15472078	23604	C	G	0,999443	2021-08-06	United States
S_950_N	S	950	SRR15472078	24410	G	A	0,99958	2021-08-06	United States
ORF3a_26_L	ORF3a	26	SRR15472078	25469	C	T	0,999713	2021-08-06	United States
M_82_T	M	82	SRR15472078	26767	T	C	0,993002	2021-08-06	United States
ORF7a_82_A	ORF7a	82	SRR15472078	27638	T	C	0,999646	2021-08-06	United States
ORF7a_120_I	ORF7a	120	SRR15472078	27752	C	T	0,999631	2021-08-06	United States
ORF7b_40_I	ORF7b	40	SRR15472078	27874	C	T	0,409368	2021-08-06	United States
ORF8_11_I	ORF8	11	SRR15472078	27925	C	T	0,970081	2021-08-06	United States
ORF8_60_F	ORF8	60	SRR15472078	28073	G	T	0,636167	2021-08-06	United States
ORF8_118_NA	ORF8	118	SRR15472078	28247	A	-GATTTC	0,992713	2021-08-06	United States
N_63_G	N	63	SRR15472078	28461	A	G	0,999039	2021-08-06	United States
N_203_M	N	203	SRR15472078	28881	G	T	0,999548	2021-08-06	United States
N_215_C	N	215	SRR15472078	28916	G	T	0,998514	2021-08-06	United States
N_377_Y	N	377	SRR15472078	29402	G	T	0,999347	2021-08-06	United States
ORF1ab_1306_S	ORF1ab	1306	SRR15472088	4181	G	T	0,999328	2021-08-05	United States
ORF1ab_2046_L	ORF1ab	2046	SRR15472088	6402	C	T	0,702035	2021-08-05	United States
ORF1ab_2248_V	ORF1ab	2248	SRR15472088	7008	C	T	0,162593	2021-08-05	United States
ORF1ab_2287_S	ORF1ab	2287	SRR15472088	7124	C	T	0,9995	2021-08-05	United States
ORF1ab_2355_S	ORF1ab	2355	SRR15472088	7328	G	T	0,0828744	2021-08-05	United States
ORF1ab_2930_L	ORF1ab	2930	SRR15472088	9053	G	T	0,998131	2021-08-05	United States
ORF1ab_3255_I	ORF1ab	3255	SRR15472088	10029	C	T	0,198883	2021-08-05	United States
ORF1ab_3476_V	ORF1ab	3476	SRR15472088	10691	A	G	0,997404	2021-08-05	United States
ORF1ab_3646_A	ORF1ab	3646	SRR15472088	11201	A	G	0,95501	2021-08-05	United States
ORF1ab_3936_N	ORF1ab	3936	SRR15472088	12071	G	A	0,798693	2021-08-05	United States
ORF1ab_314_L	ORF1ab	314	SRR15472088	14408	C	T	0,35474	2021-08-05	United States
ORF1ab_662_S	ORF1ab	662	SRR15472088	15451	G	A	0,800382	2021-08-05	United States
ORF1ab_1000_L	ORF1ab	1000	SRR15472088	16466	C	T	0,999454	2021-08-05	United States
ORF1ab_1898_F	ORF1ab	1898	SRR15472088	19160	C	T	0,996732	2021-08-05	United States
ORF1ab_1918_V	ORF1ab	1918	SRR15472088	19220	C	T	0,999065	2021-08-05	United States
ORF1ab_2501_I	ORF1ab	2501	SRR15472088	20968	G	A	0,996352	2021-08-05	United States
S_19_R	S	19	SRR15472088	21618	C	G	0,720967	2021-08-05	United States
S_71_F	S	71	SRR15472088	21774	C	T	0,994165	2021-08-05	United States
S_95_I	S	95	SRR15472088	21846	C	T	0,994118	2021-08-05	United States
S_142_D	S	142	SRR15472088	21987	G	A	0,999895	2021-08-05	United States
S_156_NA	S	156	SRR15472088	22028	G	-AGTTCA	0,996055	2021-08-05	United States
S_452_R	S	452	SRR15472088	22917	T	G	0,99964	2021-08-05	United States
S_478_K	S	478	SRR15472088	22995	C	A	0,613366	2021-08-05	United States
S_614_G	S	614	SRR15472088	23403	A	G	0,999848	2021-08-05	United States
S_681_R	S	681	SRR15472088	23604	C	G	0,999276	2021-08-05	United States
S_950_N	S	950	SRR15472088	24410	G	A	0,999846	2021-08-05	United States
ORF3a_26_L	ORF3a	26	SRR15472088	25469	C	T	0,999685	2021-08-05	United States
M_82_T	M	82	SRR15472088	26767	T	C	0,994177	2021-08-05	United States
ORF7a_82_A	ORF7a	82	SRR15472088	27638	T	C	0,999594	2021-08-05	United States
ORF7a_120_I	ORF7a	120	SRR15472088	27752	C	T	0,999859	2021-08-05	United States
ORF7b_40_I	ORF7b	40	SRR15472088	27874	C	T	0,77125	2021-08-05	United States
ORF8_118_NA	ORF8	118	SRR15472088	28247	A	-GATTTC	0,995668	2021-08-05	United States
N_63_G	N	63	SRR15472088	28461	A	G	0,999552	2021-08-05	United States
N_203_M	N	203	SRR15472088	28881	G	T	0,999651	2021-08-05	United States
N_215_C	N	215	SRR15472088	28916	G	T	0,999142	2021-08-05	United States
ORF1ab_1306_S	ORF1ab	1306	SRR15472098	4181	G	T	0,99863	2021-08-06	United States
ORF1ab_2046_L	ORF1ab	2046	SRR15472098	6402	C	T	0,758227	2021-08-06	United States
ORF1ab_2125_Y	ORF1ab	2125	SRR15472098	6638	C	T	0,982266	2021-08-06	United States
ORF1ab_2287_S	ORF1ab	2287	SRR15472098	7124	C	T	0,998466	2021-08-06	United States
ORF1ab_2355_S	ORF1ab	2355	SRR15472098	7328	G	T	0,0929032	2021-08-06	United States
ORF1ab_2554_V	ORF1ab	2554	SRR15472098	7926	C	T	0,997896	2021-08-06	United States
ORF1ab_2930_L	ORF1ab	2930	SRR15472098	9053	G	T	0,995797	2021-08-06	United States
ORF1ab_3255_I	ORF1ab	3255	SRR15472098	10029	C	T	0,291297	2021-08-06	United States
ORF1ab_3646_A	ORF1ab	3646	SRR15472098	11201	A	G	0,911118	2021-08-06	United States
ORF1ab_183_V	ORF1ab	183	SRR15472098	14014	T	G	0,994822	2021-08-06	United States
ORF1ab_314_L	ORF1ab	314	SRR15472098	14408	C	T	0,37175	2021-08-06	United States
ORF1ab_662_S	ORF1ab	662	SRR15472098	15451	G	A	0,787971	2021-08-06	United States
ORF1ab_1000_L	ORF1ab	1000	SRR15472098	16466	C	T	0,9995	2021-08-06	United States
ORF1ab_1087_Y	ORF1ab	1087	SRR15472098	16726	C	T	0,995345	2021-08-06	United States
ORF1ab_1918_V	ORF1ab	1918	SRR15472098	19220	C	T	0,998358	2021-08-06	United States
S_19_R	S	19	SRR15472098	21618	C	G	0,758575	2021-08-06	United States
S_142_D	S	142	SRR15472098	21987	G	A	0,999865	2021-08-06	United States
S_156_NA	S	156	SRR15472098	22028	G	-AGTTCA	0,996857	2021-08-06	United States
S_452_R	S	452	SRR15472098	22917	T	G	0,999458	2021-08-06	United States
S_478_K	S	478	SRR15472098	22995	C	A	0,693405	2021-08-06	United States
S_614_G	S	614	SRR15472098	23403	A	G	0,99968	2021-08-06	United States
S_681_R	S	681	SRR15472098	23604	C	G	0,999481	2021-08-06	United States
S_950_N	S	950	SRR15472098	24410	G	A	0,999497	2021-08-06	United States
ORF3a_26_L	ORF3a	26	SRR15472098	25469	C	T	0,999529	2021-08-06	United States
M_82_T	M	82	SRR15472098	26767	T	C	0,992304	2021-08-06	United States
ORF7a_82_A	ORF7a	82	SRR15472098	27638	T	C	0,999454	2021-08-06	United States
ORF7a_120_I	ORF7a	120	SRR15472098	27752	C	T	0,999797	2021-08-06	United States
ORF7b_40_I	ORF7b	40	SRR15472098	27874	C	T	0,611787	2021-08-06	United States
ORF8_60_F	ORF8	60	SRR15472098	28073	G	T	0,580367	2021-08-06	United States
ORF8_118_NA	ORF8	118	SRR15472098	28247	A	-GATTTC	0,99431	2021-08-06	United States
N_63_G	N	63	SRR15472098	28461	A	G	0,999611	2021-08-06	United States
N_203_M	N	203	SRR15472098	28881	G	T	0,999279	2021-08-06	United States
N_215_C	N	215	SRR15472098	28916	G	T	0,994451	2021-08-06	United States
N_377_Y	N	377	SRR15472098	29402	G	T	0,999445	2021-08-06	United States
ORF1ab_1306_S	ORF1ab	1306	SRR15472100	4181	G	T	0,999052	2021-08-06	United States
ORF1ab_2046_L	ORF1ab	2046	SRR15472100	6402	C	T	0,307392	2021-08-06	United States
ORF1ab_2287_S	ORF1ab	2287	SRR15472100	7124	C	T	0,999004	2021-08-06	United States
ORF1ab_2355_S	ORF1ab	2355	SRR15472100	7328	G	T	0,106184	2021-08-06	United States
ORF1ab_2930_L	ORF1ab	2930	SRR15472100	9053	G	T	0,998172	2021-08-06	United States
ORF1ab_3255_I	ORF1ab	3255	SRR15472100	10029	C	T	0,349689	2021-08-06	United States
ORF1ab_3646_A	ORF1ab	3646	SRR15472100	11201	A	G	0,930903	2021-08-06	United States
ORF1ab_314_L	ORF1ab	314	SRR15472100	14408	C	T	0,297418	2021-08-06	United States
ORF1ab_662_S	ORF1ab	662	SRR15472100	15451	G	A	0,730138	2021-08-06	United States
ORF1ab_1000_L	ORF1ab	1000	SRR15472100	16466	C	T	0,999729	2021-08-06	United States
ORF1ab_1257_V	ORF1ab	1257	SRR15472100	17236	A	G	0,997753	2021-08-06	United States
ORF1ab_1918_V	ORF1ab	1918	SRR15472100	19220	C	T	0,998835	2021-08-06	United States
S_19_R	S	19	SRR15472100	21618	C	G	0,744226	2021-08-06	United States
S_142_D	S	142	SRR15472100	21987	G	A	0,999429	2021-08-06	United States
S_156_NA	S	156	SRR15472100	22028	G	-AGTTCA	0,9971	2021-08-06	United States
S_452_R	S	452	SRR15472100	22917	T	G	0,99946	2021-08-06	United States
S_478_K	S	478	SRR15472100	22995	C	A	0,892585	2021-08-06	United States
S_614_G	S	614	SRR15472100	23403	A	G	0,999559	2021-08-06	United States
S_681_R	S	681	SRR15472100	23604	C	G	0,999803	2021-08-06	United States
S_950_N	S	950	SRR15472100	24410	G	A	0,999465	2021-08-06	United States
ORF3a_26_L	ORF3a	26	SRR15472100	25469	C	T	0,999646	2021-08-06	United States
ORF3a_104_S	ORF3a	104	SRR15472100	25702	C	T	0,997711	2021-08-06	United States
M_82_T	M	82	SRR15472100	26767	T	C	0,993721	2021-08-06	United States
ORF7a_82_A	ORF7a	82	SRR15472100	27638	T	C	0,99911	2021-08-06	United States
ORF7a_120_I	ORF7a	120	SRR15472100	27752	C	T	0,999722	2021-08-06	United States
ORF7b_40_I	ORF7b	40	SRR15472100	27874	C	T	0,550008	2021-08-06	United States
ORF8_118_NA	ORF8	118	SRR15472100	28247	A	-GATTTC	0,996729	2021-08-06	United States
N_63_G	N	63	SRR15472100	28461	A	G	0,999512	2021-08-06	United States
N_142_L	N	142	SRR15472100	28698	C	T	0,0516933	2021-08-06	United States
N_203_M	N	203	SRR15472100	28881	G	T	0,999465	2021-08-06	United States
N_208_S	N	208	SRR15472100	28895	G	T	0,995917	2021-08-06	United States
N_215_C	N	215	SRR15472100	28916	G	T	0,997304	2021-08-06	United States
N_377_Y	N	377	SRR15472100	29402	G	T	0,999555	2021-08-06	United States
ORF1ab_1306_S	ORF1ab	1306	SRR15472104	4181	G	T	0,997074	2021-08-06	United States
ORF1ab_2046_L	ORF1ab	2046	SRR15472104	6402	C	T	0,184674	2021-08-06	United States
ORF1ab_2287_S	ORF1ab	2287	SRR15472104	7124	C	T	0,994775	2021-08-06	United States
ORF1ab_2930_L	ORF1ab	2930	SRR15472104	9053	G	T	0,984064	2021-08-06	United States
ORF1ab_3130_F	ORF1ab	3130	SRR15472104	9653	G	T	0,338929	2021-08-06	United States
ORF1ab_3255_I	ORF1ab	3255	SRR15472104	10029	C	T	0,380292	2021-08-06	United States
ORF1ab_3646_A	ORF1ab	3646	SRR15472104	11201	A	G	0,938442	2021-08-06	United States
ORF1ab_4179_K	ORF1ab	4179	SRR15472104	12801	G	A	0,991332	2021-08-06	United States
ORF1ab_314_L	ORF1ab	314	SRR15472104	14408	C	T	0,459704	2021-08-06	United States
ORF1ab_662_S	ORF1ab	662	SRR15472104	15451	G	A	0,793079	2021-08-06	United States
ORF1ab_1000_L	ORF1ab	1000	SRR15472104	16466	C	T	0,999104	2021-08-06	United States
ORF1ab_1918_V	ORF1ab	1918	SRR15472104	19220	C	T	0,988889	2021-08-06	United States
S_19_R	S	19	SRR15472104	21618	C	G	0,845318	2021-08-06	United States
S_452_R	S	452	SRR15472104	22917	T	G	0,997685	2021-08-06	United States
S_478_K	S	478	SRR15472104	22995	C	A	0,944323	2021-08-06	United States
S_614_G	S	614	SRR15472104	23403	A	G	1	2021-08-06	United States
S_681_R	S	681	SRR15472104	23604	C	G	1	2021-08-06	United States
S_950_N	S	950	SRR15472104	24410	G	A	0,999582	2021-08-06	United States
S_1124_V	S	1124	SRR15472104	24933	G	T	0,908309	2021-08-06	United States
ORF3a_26_L	ORF3a	26	SRR15472104	25469	C	T	0,999808	2021-08-06	United States
ORF3a_239_Q	ORF3a	239	SRR15472104	26107	G	C	0,345407	2021-08-06	United States
M_82_T	M	82	SRR15472104	26767	T	C	0,991159	2021-08-06	United States
ORF7a_82_A	ORF7a	82	SRR15472104	27638	T	C	1	2021-08-06	United States
ORF7a_120_I	ORF7a	120	SRR15472104	27752	C	T	1	2021-08-06	United States
ORF7b_40_I	ORF7b	40	SRR15472104	27874	C	T	0,535088	2021-08-06	United States
ORF8_118_NA	ORF8	118	SRR15472104	28247	A	-GATTTC	0,996344	2021-08-06	United States
N_63_G	N	63	SRR15472104	28461	A	G	1	2021-08-06	United States
N_203_M	N	203	SRR15472104	28881	G	T	1	2021-08-06	United States
N_215_C	N	215	SRR15472104	28916	G	T	0,995646	2021-08-06	United States
N_377_Y	N	377	SRR15472104	29402	G	T	0,998319	2021-08-06	United States
ORF1ab_1076_S	ORF1ab	1076	SRR15472106	3492	A	G	0,899326	2021-08-06	United States
ORF1ab_1306_S	ORF1ab	1306	SRR15472106	4181	G	T	0,992377	2021-08-06	United States
ORF1ab_2046_L	ORF1ab	2046	SRR15472106	6402	C	T	0,782934	2021-08-06	United States
ORF1ab_2287_S	ORF1ab	2287	SRR15472106	7124	C	T	0,991656	2021-08-06	United States
ORF1ab_2355_S	ORF1ab	2355	SRR15472106	7328	G	T	0,0761421	2021-08-06	United States
ORF1ab_2554_V	ORF1ab	2554	SRR15472106	7926	C	T	0,0620805	2021-08-06	United States
ORF1ab_2930_L	ORF1ab	2930	SRR15472106	9053	G	T	0,970588	2021-08-06	United States
ORF1ab_3255_I	ORF1ab	3255	SRR15472106	10029	C	T	0,258314	2021-08-06	United States
ORF1ab_3646_A	ORF1ab	3646	SRR15472106	11201	A	G	0,935521	2021-08-06	United States
ORF1ab_183_V	ORF1ab	183	SRR15472106	14014	T	G	0,061287	2021-08-06	United States
ORF1ab_314_L	ORF1ab	314	SRR15472106	14408	C	T	0,472843	2021-08-06	United States
ORF1ab_662_S	ORF1ab	662	SRR15472106	15451	G	A	0,807549	2021-08-06	United States
ORF1ab_1000_L	ORF1ab	1000	SRR15472106	16466	C	T	1	2021-08-06	United States
ORF1ab_1087_Y	ORF1ab	1087	SRR15472106	16726	C	T	0,0677194	2021-08-06	United States
ORF1ab_1257_V	ORF1ab	1257	SRR15472106	17236	A	G	0,897627	2021-08-06	United States
ORF1ab_1918_V	ORF1ab	1918	SRR15472106	19220	C	T	0,987893	2021-08-06	United States
S_19_R	S	19	SRR15472106	21618	C	G	0,794921	2021-08-06	United States
S_142_D	S	142	SRR15472106	21987	G	A	1	2021-08-06	United States
S_156_NA	S	156	SRR15472106	22028	G	-AGTTCA	0,992579	2021-08-06	United States
S_452_R	S	452	SRR15472106	22917	T	G	0,995699	2021-08-06	United States
S_478_K	S	478	SRR15472106	22995	C	A	0,646409	2021-08-06	United States
S_614_G	S	614	SRR15472106	23403	A	G	1	2021-08-06	United States
S_681_R	S	681	SRR15472106	23604	C	G	0,996859	2021-08-06	United States
S_950_N	S	950	SRR15472106	24410	G	A	0,999598	2021-08-06	United States
ORF3a_26_L	ORF3a	26	SRR15472106	25469	C	T	0,99973	2021-08-06	United States
ORF3a_104_S	ORF3a	104	SRR15472106	25702	C	T	0,92971	2021-08-06	United States
M_30_I	M	30	SRR15472106	26611	C	T	0,930042	2021-08-06	United States
M_82_T	M	82	SRR15472106	26767	T	C	0,992243	2021-08-06	United States
ORF7a_82_A	ORF7a	82	SRR15472106	27638	T	C	0,999219	2021-08-06	United States
ORF7a_120_I	ORF7a	120	SRR15472106	27752	C	T	1	2021-08-06	United States
ORF7b_40_I	ORF7b	40	SRR15472106	27874	C	T	0,705385	2021-08-06	United States
ORF8_118_NA	ORF8	118	SRR15472106	28247	A	-GATTTC	0,995926	2021-08-06	United States
N_63_G	N	63	SRR15472106	28461	A	G	0,999377	2021-08-06	United States
N_203_M	N	203	SRR15472106	28881	G	T	1	2021-08-06	United States
N_208_S	N	208	SRR15472106	28895	G	T	0,93858	2021-08-06	United States
N_215_C	N	215	SRR15472106	28916	G	T	0,994793	2021-08-06	United States
N_377_Y	N	377	SRR15472106	29402	G	T	0,999671	2021-08-06	United States
ORF1ab_118_C	ORF1ab	118	SRR15472112	618	A	G	0,99335	2021-08-06	United States
ORF1ab_282_Q	ORF1ab	282	SRR15472112	1109	A	C	0,958152	2021-08-06	United States
ORF1ab_1306_S	ORF1ab	1306	SRR15472112	4181	G	T	0,998445	2021-08-06	United States
ORF1ab_1413_D	ORF1ab	1413	SRR15472112	4504	G	T	0,995845	2021-08-06	United States
ORF1ab_1856_F	ORF1ab	1856	SRR15472112	5832	C	T	0,487946	2021-08-06	United States
ORF1ab_2046_L	ORF1ab	2046	SRR15472112	6402	C	T	0,810162	2021-08-06	United States
ORF1ab_2287_S	ORF1ab	2287	SRR15472112	7124	C	T	0,999663	2021-08-06	United States
ORF1ab_2355_S	ORF1ab	2355	SRR15472112	7328	G	T	0,116421	2021-08-06	United States
ORF1ab_2554_V	ORF1ab	2554	SRR15472112	7926	C	T	0,998337	2021-08-06	United States
ORF1ab_2909_V	ORF1ab	2909	SRR15472112	8991	C	T	0,993626	2021-08-06	United States
ORF1ab_3255_I	ORF1ab	3255	SRR15472112	10029	C	T	0,284641	2021-08-06	United States
ORF1ab_3646_A	ORF1ab	3646	SRR15472112	11201	A	G	0,91788	2021-08-06	United States
ORF1ab_4176_R	ORF1ab	4176	SRR15472112	12792	A	G	0,0966036	2021-08-06	United States
ORF1ab_183_V	ORF1ab	183	SRR15472112	14014	T	G	0,996839	2021-08-06	United States
ORF1ab_314_L	ORF1ab	314	SRR15472112	14408	C	T	0,445918	2021-08-06	United States
ORF1ab_662_S	ORF1ab	662	SRR15472112	15451	G	A	0,805834	2021-08-06	United States
ORF1ab_1000_L	ORF1ab	1000	SRR15472112	16466	C	T	0,999547	2021-08-06	United States
ORF1ab_1918_V	ORF1ab	1918	SRR15472112	19220	C	T	0,998844	2021-08-06	United States
S_19_R	S	19	SRR15472112	21618	C	G	0,743628	2021-08-06	United States
S_142_D	S	142	SRR15472112	21987	G	A	0,999656	2021-08-06	United States
S_156_NA	S	156	SRR15472112	22028	G	-AGTTCA	0,997197	2021-08-06	United States
S_452_R	S	452	SRR15472112	22917	T	G	0,999578	2021-08-06	United States
S_478_K	S	478	SRR15472112	22995	C	A	0,679337	2021-08-06	United States
S_614_G	S	614	SRR15472112	23403	A	G	0,999761	2021-08-06	United States
S_681_R	S	681	SRR15472112	23604	C	G	0,998855	2021-08-06	United States
S_950_N	S	950	SRR15472112	24410	G	A	0,999464	2021-08-06	United States
ORF3a_26_L	ORF3a	26	SRR15472112	25469	C	T	0,999596	2021-08-06	United States
E_75_L	E	75	SRR15472112	26467	G	C	0,108431	2021-08-06	United States
M_82_T	M	82	SRR15472112	26767	T	C	0,990284	2021-08-06	United States
ORF7a_82_A	ORF7a	82	SRR15472112	27638	T	C	0,999325	2021-08-06	United States
ORF7a_120_I	ORF7a	120	SRR15472112	27752	C	T	0,999747	2021-08-06	United States
ORF7b_40_I	ORF7b	40	SRR15472112	27874	C	T	0,689623	2021-08-06	United States
ORF8_118_NA	ORF8	118	SRR15472112	28247	A	-GATTTC	0,995613	2021-08-06	United States
N_63_G	N	63	SRR15472112	28461	A	G	0,999471	2021-08-06	United States
N_195_I	N	195	SRR15472112	28857	G	T	0,993262	2021-08-06	United States
N_203_M	N	203	SRR15472112	28881	G	T	0,998857	2021-08-06	United States
N_215_C	N	215	SRR15472112	28916	G	T	0,997426	2021-08-06	United States
N_377_Y	N	377	SRR15472112	29402	G	T	0,999478	2021-08-06	United States
ORF1ab_309_L	ORF1ab	309	SRR15472118	1191	C	T	0,660644	2021-08-06	United States
ORF1ab_1640_L	ORF1ab	1640	SRR15472118	5184	C	T	0,853383	2021-08-06	United States
ORF1ab_2355_S	ORF1ab	2355	SRR15472118	7328	G	T	0,109668	2021-08-06	United States
ORF1ab_2554_V	ORF1ab	2554	SRR15472118	7926	C	T	0,0505319	2021-08-06	United States
ORF1ab_3209_V	ORF1ab	3209	SRR15472118	9891	C	T	0,982125	2021-08-06	United States
ORF1ab_3447_H	ORF1ab	3447	SRR15472118	10605	C	A	0,961958	2021-08-06	United States
ORF1ab_3718_A	ORF1ab	3718	SRR15472118	11418	T	C	0,971287	2021-08-06	United States
ORF1ab_314_L	ORF1ab	314	SRR15472118	14408	C	T	0,336025	2021-08-06	United States
ORF1ab_662_S	ORF1ab	662	SRR15472118	15451	G	A	0,773674	2021-08-06	United States
ORF1ab_1000_L	ORF1ab	1000	SRR15472118	16466	C	T	0,998862	2021-08-06	United States
ORF1ab_1184_D	ORF1ab	1184	SRR15472118	17019	G	T	0,967046	2021-08-06	United States
ORF1ab_1570_L	ORF1ab	1570	SRR15472118	18176	C	T	0,956027	2021-08-06	United States
S_19_R	S	19	SRR15472118	21618	C	G	0,717363	2021-08-06	United States
S_142_D	S	142	SRR15472118	21987	G	A	0,997976	2021-08-06	United States
S_156_NA	S	156	SRR15472118	22028	G	-AGTTCA	0,995868	2021-08-06	United States
S_452_R	S	452	SRR15472118	22917	T	G	0,999429	2021-08-06	United States
S_478_K	S	478	SRR15472118	22995	C	A	0,74818	2021-08-06	United States
S_614_G	S	614	SRR15472118	23403	A	G	0,999144	2021-08-06	United States
S_681_R	S	681	SRR15472118	23604	C	G	0,998809	2021-08-06	United States
S_950_N	S	950	SRR15472118	24410	G	A	1	2021-08-06	United States
S_1162_A	S	1162	SRR15472118	25046	C	G	0,973844	2021-08-06	United States
ORF3a_26_L	ORF3a	26	SRR15472118	25469	C	T	0,999234	2021-08-06	United States
M_82_T	M	82	SRR15472118	26767	T	C	0,994776	2021-08-06	United States
ORF7a_82_A	ORF7a	82	SRR15472118	27638	T	C	1	2021-08-06	United States
ORF7a_116_F	ORF7a	116	SRR15472118	27739	C	T	0,93513	2021-08-06	United States
ORF7a_120_I	ORF7a	120	SRR15472118	27752	C	T	1	2021-08-06	United States
ORF8_118_NA	ORF8	118	SRR15472118	28247	A	-GATTTC	0,995788	2021-08-06	United States
N_63_G	N	63	SRR15472118	28461	A	G	0,998353	2021-08-06	United States
N_203_M	N	203	SRR15472118	28881	G	T	0,998329	2021-08-06	United States
N_215_C	N	215	SRR15472118	28916	G	T	0,0998964	2021-08-06	United States
N_377_Y	N	377	SRR15472118	29402	G	T	0,999339	2021-08-06	United States
ORF1ab_1306_S	ORF1ab	1306	SRR15472122	4181	G	T	0,99821	2021-08-06	United States
ORF1ab_1397_V	ORF1ab	1397	SRR15472122	4455	C	T	0,995131	2021-08-06	United States
ORF1ab_2046_L	ORF1ab	2046	SRR15472122	6402	C	T	0,605449	2021-08-06	United States
ORF1ab_2287_S	ORF1ab	2287	SRR15472122	7124	C	T	0,998904	2021-08-06	United States
ORF1ab_2355_S	ORF1ab	2355	SRR15472122	7328	G	T	0,226371	2021-08-06	United States
ORF1ab_2855_V	ORF1ab	2855	SRR15472122	8829	C	T	0,99777	2021-08-06	United States
ORF1ab_2930_L	ORF1ab	2930	SRR15472122	9053	G	T	0,998822	2021-08-06	United States
ORF1ab_3255_I	ORF1ab	3255	SRR15472122	10029	C	T	0,307477	2021-08-06	United States
ORF1ab_3603_NA	ORF1ab	3603	SRR15472122	11074	C	+T	0,0757385	2021-08-06	United States
ORF1ab_3606_NA	ORF1ab	3606	SRR15472122	11082	T	-G	0,134644	2021-08-06	United States
ORF1ab_3606_F	ORF1ab	3606	SRR15472122	11083	G	T	0,996511	2021-08-06	United States
ORF1ab_3646_A	ORF1ab	3646	SRR15472122	11201	A	G	0,937014	2021-08-06	United States
ORF1ab_314_L	ORF1ab	314	SRR15472122	14408	C	T	0,336814	2021-08-06	United States
ORF1ab_662_S	ORF1ab	662	SRR15472122	15451	G	A	0,806213	2021-08-06	United States
ORF1ab_1000_L	ORF1ab	1000	SRR15472122	16466	C	T	0,998916	2021-08-06	United States
ORF1ab_1847_S	ORF1ab	1847	SRR15472122	19006	G	T	0,99737	2021-08-06	United States
ORF1ab_1918_V	ORF1ab	1918	SRR15472122	19220	C	T	0,998591	2021-08-06	United States
S_19_R	S	19	SRR15472122	21618	C	G	0,821211	2021-08-06	United States
S_95_I	S	95	SRR15472122	21846	C	T	0,997625	2021-08-06	United States
S_142_D	S	142	SRR15472122	21987	G	A	0,999868	2021-08-06	United States
S_156_NA	S	156	SRR15472122	22028	G	-AGTTCA	0,996802	2021-08-06	United States
S_452_R	S	452	SRR15472122	22917	T	G	0,999585	2021-08-06	United States
S_478_K	S	478	SRR15472122	22995	C	A	0,794045	2021-08-06	United States
S_614_G	S	614	SRR15472122	23403	A	G	0,999727	2021-08-06	United States
S_681_R	S	681	SRR15472122	23604	C	G	0,99971	2021-08-06	United States
S_950_N	S	950	SRR15472122	24410	G	A	0,999675	2021-08-06	United States
ORF3a_26_L	ORF3a	26	SRR15472122	25469	C	T	0,999674	2021-08-06	United States
M_82_T	M	82	SRR15472122	26767	T	C	0,992453	2021-08-06	United States
ORF7a_82_A	ORF7a	82	SRR15472122	27638	T	C	0,999773	2021-08-06	United States
ORF7a_120_I	ORF7a	120	SRR15472122	27752	C	T	0,999852	2021-08-06	United States
ORF7b_40_I	ORF7b	40	SRR15472122	27874	C	T	0,630065	2021-08-06	United States
ORF8_118_NA	ORF8	118	SRR15472122	28247	A	-GATTTC	0,996108	2021-08-06	United States
N_63_G	N	63	SRR15472122	28461	A	G	0,999666	2021-08-06	United States
N_203_M	N	203	SRR15472122	28881	G	T	0,9995	2021-08-06	United States
N_215_C	N	215	SRR15472122	28916	G	T	0,998866	2021-08-06	United States
N_377_Y	N	377	SRR15472122	29402	G	T	0,999667	2021-08-06	United States
ORF1ab_1306_S	ORF1ab	1306	SRR15472128	4181	G	T	1	2021-08-06	United States
ORF1ab_2046_L	ORF1ab	2046	SRR15472128	6402	C	T	0,62585	2021-08-06	United States
ORF1ab_2287_S	ORF1ab	2287	SRR15472128	7124	C	T	1	2021-08-06	United States
ORF1ab_2855_V	ORF1ab	2855	SRR15472128	8829	C	T	0,99742	2021-08-06	United States
ORF1ab_2930_L	ORF1ab	2930	SRR15472128	9053	G	T	1	2021-08-06	United States
ORF1ab_3255_I	ORF1ab	3255	SRR15472128	10029	C	T	0,194851	2021-08-06	United States
ORF1ab_3603_NA	ORF1ab	3603	SRR15472128	11074	C	+T	0,0784608	2021-08-06	United States
ORF1ab_3606_NA	ORF1ab	3606	SRR15472128	11082	T	-G	0,138569	2021-08-06	United States
ORF1ab_3606_F	ORF1ab	3606	SRR15472128	11083	G	T	0,992552	2021-08-06	United States
ORF1ab_3646_A	ORF1ab	3646	SRR15472128	11201	A	G	0,925909	2021-08-06	United States
ORF1ab_4249_I	ORF1ab	4249	SRR15472128	13011	C	T	0,827062	2021-08-06	United States
ORF1ab_314_L	ORF1ab	314	SRR15472128	14408	C	T	0,35277	2021-08-06	United States
ORF1ab_662_S	ORF1ab	662	SRR15472128	15451	G	A	0,795851	2021-08-06	United States
ORF1ab_1000_L	ORF1ab	1000	SRR15472128	16466	C	T	0,99947	2021-08-06	United States
ORF1ab_1847_S	ORF1ab	1847	SRR15472128	19006	G	T	0,99448	2021-08-06	United States
ORF1ab_1918_V	ORF1ab	1918	SRR15472128	19220	C	T	0,998983	2021-08-06	United States
S_19_R	S	19	SRR15472128	21618	C	G	0,815414	2021-08-06	United States
S_142_D	S	142	SRR15472128	21987	G	A	1	2021-08-06	United States
S_156_NA	S	156	SRR15472128	22028	G	-AGTTCA	0,99	2021-08-06	United States
S_452_R	S	452	SRR15472128	22917	T	G	1	2021-08-06	United States
S_478_K	S	478	SRR15472128	22995	C	A	0,698413	2021-08-06	United States
S_614_G	S	614	SRR15472128	23403	A	G	1	2021-08-06	United States
S_681_R	S	681	SRR15472128	23604	C	G	1	2021-08-06	United States
S_950_N	S	950	SRR15472128	24410	G	A	1	2021-08-06	United States
ORF3a_26_L	ORF3a	26	SRR15472128	25469	C	T	1	2021-08-06	United States
ORF3a_259_L	ORF3a	259	SRR15472128	26167	G	C	0,996283	2021-08-06	United States
M_82_T	M	82	SRR15472128	26767	T	C	0,991713	2021-08-06	United States
ORF7a_45_L	ORF7a	45	SRR15472128	27527	C	T	0,98843	2021-08-06	United States
ORF7a_82_A	ORF7a	82	SRR15472128	27638	T	C	1	2021-08-06	United States
ORF7a_120_I	ORF7a	120	SRR15472128	27752	C	T	1	2021-08-06	United States
ORF7b_40_I	ORF7b	40	SRR15472128	27874	C	T	0,695925	2021-08-06	United States
ORF8_118_NA	ORF8	118	SRR15472128	28247	A	-GATTTC	0,997605	2021-08-06	United States
N_63_G	N	63	SRR15472128	28461	A	G	1	2021-08-06	United States
N_203_M	N	203	SRR15472128	28881	G	T	1	2021-08-06	United States
N_215_C	N	215	SRR15472128	28916	G	T	0,995902	2021-08-06	United States
N_377_Y	N	377	SRR15472128	29402	G	T	0,997814	2021-08-06	United States
ORF1ab_1306_S	ORF1ab	1306	SRR15472132	4181	G	T	0,998681	2021-08-06	United States
ORF1ab_2046_L	ORF1ab	2046	SRR15472132	6402	C	T	0,552053	2021-08-06	United States
ORF1ab_2287_S	ORF1ab	2287	SRR15472132	7124	C	T	0,999176	2021-08-06	United States
ORF1ab_2355_S	ORF1ab	2355	SRR15472132	7328	G	T	0,0719779	2021-08-06	United States
ORF1ab_2554_V	ORF1ab	2554	SRR15472132	7926	C	T	0,995707	2021-08-06	United States
ORF1ab_2930_L	ORF1ab	2930	SRR15472132	9053	G	T	0,99832	2021-08-06	United States
ORF1ab_3255_I	ORF1ab	3255	SRR15472132	10029	C	T	0,241611	2021-08-06	United States
ORF1ab_3646_A	ORF1ab	3646	SRR15472132	11201	A	G	0,939265	2021-08-06	United States
ORF1ab_183_V	ORF1ab	183	SRR15472132	14014	T	G	0,998338	2021-08-06	United States
ORF1ab_314_L	ORF1ab	314	SRR15472132	14408	C	T	0,221092	2021-08-06	United States
ORF1ab_662_S	ORF1ab	662	SRR15472132	15451	G	A	0,785006	2021-08-06	United States
ORF1ab_1000_L	ORF1ab	1000	SRR15472132	16466	C	T	0,999625	2021-08-06	United States
ORF1ab_1918_V	ORF1ab	1918	SRR15472132	19220	C	T	0,998874	2021-08-06	United States
ORF1ab_2544_D	ORF1ab	2544	SRR15472132	21099	G	T	0,997642	2021-08-06	United States
S_19_R	S	19	SRR15472132	21618	C	G	0,825723	2021-08-06	United States
S_142_D	S	142	SRR15472132	21987	G	A	0,999688	2021-08-06	United States
S_156_NA	S	156	SRR15472132	22028	G	-AGTTCA	0,99612	2021-08-06	United States
S_452_R	S	452	SRR15472132	22917	T	G	0,999444	2021-08-06	United States
S_478_K	S	478	SRR15472132	22995	C	A	0,871724	2021-08-06	United States
S_614_G	S	614	SRR15472132	23403	A	G	0,999808	2021-08-06	United States
S_681_R	S	681	SRR15472132	23604	C	G	0,999616	2021-08-06	United States
S_950_N	S	950	SRR15472132	24410	G	A	0,999765	2021-08-06	United States
ORF3a_26_L	ORF3a	26	SRR15472132	25469	C	T	0,999682	2021-08-06	United States
M_82_T	M	82	SRR15472132	26767	T	C	0,993694	2021-08-06	United States
ORF7a_82_A	ORF7a	82	SRR15472132	27638	T	C	0,999528	2021-08-06	United States
ORF7a_120_I	ORF7a	120	SRR15472132	27752	C	T	0,999836	2021-08-06	United States
ORF7b_40_I	ORF7b	40	SRR15472132	27874	C	T	0,611839	2021-08-06	United States
ORF8_118_NA	ORF8	118	SRR15472132	28247	A	-GATTTC	0,99672	2021-08-06	United States
N_63_G	N	63	SRR15472132	28461	A	G	0,99956	2021-08-06	United States
N_187_A	N	187	SRR15472132	28832	T	G	0,0561346	2021-08-06	United States
N_203_M	N	203	SRR15472132	28881	G	T	0,999583	2021-08-06	United States
N_215_C	N	215	SRR15472132	28916	G	T	0,998636	2021-08-06	United States
N_377_Y	N	377	SRR15472132	29402	G	T	0,999577	2021-08-06	United States
ORF1ab_1306_S	ORF1ab	1306	SRR15472144	4181	G	T	0,998846	2021-08-06	United States
ORF1ab_2046_L	ORF1ab	2046	SRR15472144	6402	C	T	0,680547	2021-08-06	United States
ORF1ab_2125_Y	ORF1ab	2125	SRR15472144	6638	C	T	0,987031	2021-08-06	United States
ORF1ab_2287_S	ORF1ab	2287	SRR15472144	7124	C	T	0,998993	2021-08-06	United States
ORF1ab_2355_S	ORF1ab	2355	SRR15472144	7328	G	T	0,0674044	2021-08-06	United States
ORF1ab_2554_V	ORF1ab	2554	SRR15472144	7926	C	T	0,997433	2021-08-06	United States
ORF1ab_2930_L	ORF1ab	2930	SRR15472144	9053	G	T	0,998505	2021-08-06	United States
ORF1ab_3255_I	ORF1ab	3255	SRR15472144	10029	C	T	0,236797	2021-08-06	United States
ORF1ab_3646_A	ORF1ab	3646	SRR15472144	11201	A	G	0,91098	2021-08-06	United States
ORF1ab_183_V	ORF1ab	183	SRR15472144	14014	T	G	0,998321	2021-08-06	United States
ORF1ab_314_L	ORF1ab	314	SRR15472144	14408	C	T	0,341534	2021-08-06	United States
ORF1ab_662_S	ORF1ab	662	SRR15472144	15451	G	A	0,817368	2021-08-06	United States
ORF1ab_1000_L	ORF1ab	1000	SRR15472144	16466	C	T	0,999777	2021-08-06	United States
ORF1ab_1087_Y	ORF1ab	1087	SRR15472144	16726	C	T	0,99757	2021-08-06	United States
ORF1ab_1918_V	ORF1ab	1918	SRR15472144	19220	C	T	0,998819	2021-08-06	United States
S_19_R	S	19	SRR15472144	21618	C	G	0,787805	2021-08-06	United States
S_142_D	S	142	SRR15472144	21987	G	A	0,999816	2021-08-06	United States
S_156_NA	S	156	SRR15472144	22028	G	-AGTTCA	0,994592	2021-08-06	United States
S_452_R	S	452	SRR15472144	22917	T	G	0,998769	2021-08-06	United States
S_478_K	S	478	SRR15472144	22995	C	A	0,699914	2021-08-06	United States
S_614_G	S	614	SRR15472144	23403	A	G	1	2021-08-06	United States
S_681_R	S	681	SRR15472144	23604	C	G	0,999395	2021-08-06	United States
S_950_N	S	950	SRR15472144	24410	G	A	0,999706	2021-08-06	United States
ORF3a_26_L	ORF3a	26	SRR15472144	25469	C	T	0,999849	2021-08-06	United States
M_82_T	M	82	SRR15472144	26767	T	C	0,991453	2021-08-06	United States
ORF7a_82_A	ORF7a	82	SRR15472144	27638	T	C	0,999138	2021-08-06	United States
ORF7a_120_I	ORF7a	120	SRR15472144	27752	C	T	0,999915	2021-08-06	United States
ORF7b_40_I	ORF7b	40	SRR15472144	27874	C	T	0,620193	2021-08-06	United States
ORF8_60_F	ORF8	60	SRR15472144	28073	G	T	0,468055	2021-08-06	United States
ORF8_118_NA	ORF8	118	SRR15472144	28247	A	-GATTTC	0,994181	2021-08-06	United States
N_63_G	N	63	SRR15472144	28461	A	G	0,999646	2021-08-06	United States
N_178_S	N	178	SRR15472144	28805	G	A	0,0633839	2021-08-06	United States
N_203_M	N	203	SRR15472144	28881	G	T	0,999577	2021-08-06	United States
N_215_C	N	215	SRR15472144	28916	G	T	0,998743	2021-08-06	United States
N_377_Y	N	377	SRR15472144	29402	G	T	0,999328	2021-08-06	United States
ORF1ab_261_N	ORF1ab	261	SRR15472146	1048	G	T	0,998002	2021-08-06	United States
ORF1ab_1306_S	ORF1ab	1306	SRR15472146	4181	G	T	0,999232	2021-08-06	United States
ORF1ab_2046_L	ORF1ab	2046	SRR15472146	6402	C	T	0,653851	2021-08-06	United States
ORF1ab_2287_S	ORF1ab	2287	SRR15472146	7124	C	T	0,999443	2021-08-06	United States
ORF1ab_2355_S	ORF1ab	2355	SRR15472146	7328	G	T	0,0606061	2021-08-06	United States
ORF1ab_2929_S	ORF1ab	2929	SRR15472146	9050	C	T	0,318861	2021-08-06	United States
ORF1ab_2930_L	ORF1ab	2930	SRR15472146	9053	G	T	0,997991	2021-08-06	United States
ORF1ab_3255_I	ORF1ab	3255	SRR15472146	10029	C	T	0,268535	2021-08-06	United States
ORF1ab_3646_A	ORF1ab	3646	SRR15472146	11201	A	G	0,914479	2021-08-06	United States
ORF1ab_314_L	ORF1ab	314	SRR15472146	14408	C	T	0,275877	2021-08-06	United States
ORF1ab_662_S	ORF1ab	662	SRR15472146	15451	G	A	0,77787	2021-08-06	United States
ORF1ab_1000_L	ORF1ab	1000	SRR15472146	16466	C	T	0,999683	2021-08-06	United States
ORF1ab_1397_I	ORF1ab	1397	SRR15472146	17658	G	T	0,99703	2021-08-06	United States
ORF1ab_1918_V	ORF1ab	1918	SRR15472146	19220	C	T	0,999216	2021-08-06	United States
S_19_R	S	19	SRR15472146	21618	C	G	0,742182	2021-08-06	United States
S_142_D	S	142	SRR15472146	21987	G	A	0,999885	2021-08-06	United States
S_156_NA	S	156	SRR15472146	22028	G	-AGTTCA	0,996283	2021-08-06	United States
S_312_V	S	312	SRR15472146	22496	A	G	0,999323	2021-08-06	United States
S_452_R	S	452	SRR15472146	22917	T	G	0,999192	2021-08-06	United States
S_478_K	S	478	SRR15472146	22995	C	A	0,749217	2021-08-06	United States
S_614_G	S	614	SRR15472146	23403	A	G	0,999844	2021-08-06	United States
S_681_R	S	681	SRR15472146	23604	C	G	0,999591	2021-08-06	United States
S_950_N	S	950	SRR15472146	24410	G	A	0,999832	2021-08-06	United States
ORF3a_26_L	ORF3a	26	SRR15472146	25469	C	T	0,999796	2021-08-06	United States
ORF3a_238_Y	ORF3a	238	SRR15472146	26104	G	T	0,998744	2021-08-06	United States
M_82_T	M	82	SRR15472146	26767	T	C	0,993625	2021-08-06	United States
ORF7a_16_D	ORF7a	16	SRR15472146	27441	G	T	0,0607765	2021-08-06	United States
ORF7a_82_A	ORF7a	82	SRR15472146	27638	T	C	0,999557	2021-08-06	United States
ORF7a_120_I	ORF7a	120	SRR15472146	27752	C	T	0,999818	2021-08-06	United States
ORF7b_40_I	ORF7b	40	SRR15472146	27874	C	T	0,56988	2021-08-06	United States
ORF8_118_NA	ORF8	118	SRR15472146	28247	A	-GATTTC	0,996858	2021-08-06	United States
N_63_G	N	63	SRR15472146	28461	A	G	0,999542	2021-08-06	United States
N_203_M	N	203	SRR15472146	28881	G	T	0,999498	2021-08-06	United States
N_215_C	N	215	SRR15472146	28916	G	T	0,999041	2021-08-06	United States
N_377_Y	N	377	SRR15472146	29402	G	T	0,999336	2021-08-06	United States
ORF1ab_1306_S	ORF1ab	1306	SRR15472148	4181	G	T	0,998911	2021-08-06	United States
ORF1ab_2046_L	ORF1ab	2046	SRR15472148	6402	C	T	0,264021	2021-08-06	United States
ORF1ab_2287_S	ORF1ab	2287	SRR15472148	7124	C	T	0,999302	2021-08-06	United States
ORF1ab_2355_S	ORF1ab	2355	SRR15472148	7328	G	T	0,249604	2021-08-06	United States
ORF1ab_2892_F	ORF1ab	2892	SRR15472148	8939	G	T	0,99809	2021-08-06	United States
ORF1ab_2930_L	ORF1ab	2930	SRR15472148	9053	G	T	0,997669	2021-08-06	United States
ORF1ab_3255_I	ORF1ab	3255	SRR15472148	10029	C	T	0,329477	2021-08-06	United States
ORF1ab_3646_A	ORF1ab	3646	SRR15472148	11201	A	G	0,949362	2021-08-06	United States
ORF1ab_17_I	ORF1ab	17	SRR15472148	13517	C	T	0,997443	2021-08-06	United States
ORF1ab_314_L	ORF1ab	314	SRR15472148	14408	C	T	0,204511	2021-08-06	United States
ORF1ab_662_S	ORF1ab	662	SRR15472148	15451	G	A	0,651089	2021-08-06	United States
ORF1ab_1000_L	ORF1ab	1000	SRR15472148	16466	C	T	0,998798	2021-08-06	United States
ORF1ab_1918_V	ORF1ab	1918	SRR15472148	19220	C	T	0,997616	2021-08-06	United States
ORF1ab_2356_V	ORF1ab	2356	SRR15472148	20533	A	G	0,997228	2021-08-06	United States
S_19_R	S	19	SRR15472148	21618	C	G	0,818273	2021-08-06	United States
S_112_L	S	112	SRR15472148	21897	C	T	1	2021-08-06	United States
S_142_D	S	142	SRR15472148	21987	G	A	1	2021-08-06	United States
S_156_NA	S	156	SRR15472148	22028	G	-AGTTCA	0,996812	2021-08-06	United States
S_452_R	S	452	SRR15472148	22917	T	G	0,999523	2021-08-06	United States
S_478_K	S	478	SRR15472148	22995	C	A	0,952946	2021-08-06	United States
S_614_G	S	614	SRR15472148	23403	A	G	0,999585	2021-08-06	United States
S_681_R	S	681	SRR15472148	23604	C	G	0,999614	2021-08-06	United States
S_950_N	S	950	SRR15472148	24410	G	A	0,999891	2021-08-06	United States
ORF3a_26_L	ORF3a	26	SRR15472148	25469	C	T	0,999789	2021-08-06	United States
ORF3a_239_Q	ORF3a	239	SRR15472148	26107	G	C	0,474317	2021-08-06	United States
M_82_T	M	82	SRR15472148	26767	T	C	0,992678	2021-08-06	United States
ORF7a_82_A	ORF7a	82	SRR15472148	27638	T	C	0,999509	2021-08-06	United States
ORF7a_105_V	ORF7a	105	SRR15472148	27707	C	T	0,945992	2021-08-06	United States
ORF7a_120_I	ORF7a	120	SRR15472148	27752	C	T	0,999748	2021-08-06	United States
ORF7b_40_I	ORF7b	40	SRR15472148	27874	C	T	0,449677	2021-08-06	United States
ORF8_118_NA	ORF8	118	SRR15472148	28247	A	-GATTTC	0,996211	2021-08-06	United States
N_63_G	N	63	SRR15472148	28461	A	G	0,999446	2021-08-06	United States
N_203_M	N	203	SRR15472148	28881	G	T	0,999628	2021-08-06	United States
N_215_C	N	215	SRR15472148	28916	G	T	0,99914	2021-08-06	United States
ORF1ab_993_S	ORF1ab	993	SRR15472158	3242	G	A	0,173611	2021-08-06	United States
ORF1ab_1306_S	ORF1ab	1306	SRR15472158	4181	G	T	0,988604	2021-08-06	United States
ORF1ab_2046_L	ORF1ab	2046	SRR15472158	6402	C	T	0,698262	2021-08-06	United States
ORF1ab_2287_S	ORF1ab	2287	SRR15472158	7124	C	T	0,998239	2021-08-06	United States
ORF1ab_2914_I	ORF1ab	2914	SRR15472158	9005	G	A	0,0633188	2021-08-06	United States
ORF1ab_2930_L	ORF1ab	2930	SRR15472158	9053	G	T	0,976	2021-08-06	United States
ORF1ab_3255_I	ORF1ab	3255	SRR15472158	10029	C	T	0,205039	2021-08-06	United States
ORF1ab_3646_A	ORF1ab	3646	SRR15472158	11201	A	G	0,911206	2021-08-06	United States
ORF1ab_314_L	ORF1ab	314	SRR15472158	14408	C	T	0,377135	2021-08-06	United States
ORF1ab_629_F	ORF1ab	629	SRR15472158	15352	C	T	0,128185	2021-08-06	United States
ORF1ab_662_S	ORF1ab	662	SRR15472158	15451	G	A	0,844228	2021-08-06	United States
ORF1ab_1000_L	ORF1ab	1000	SRR15472158	16466	C	T	0,998522	2021-08-06	United States
ORF1ab_1257_V	ORF1ab	1257	SRR15472158	17236	A	G	0,989907	2021-08-06	United States
ORF1ab_1918_V	ORF1ab	1918	SRR15472158	19220	C	T	0,994813	2021-08-06	United States
S_19_R	S	19	SRR15472158	21618	C	G	0,829418	2021-08-06	United States
S_142_D	S	142	SRR15472158	21987	G	A	1	2021-08-06	United States
S_156_NA	S	156	SRR15472158	22028	G	-AGTTCA	1	2021-08-06	United States
S_452_R	S	452	SRR15472158	22917	T	G	1	2021-08-06	United States
S_478_K	S	478	SRR15472158	22995	C	A	0,717391	2021-08-06	United States
S_614_G	S	614	SRR15472158	23403	A	G	1	2021-08-06	United States
S_681_R	S	681	SRR15472158	23604	C	G	1	2021-08-06	United States
S_950_N	S	950	SRR15472158	24410	G	A	1	2021-08-06	United States
ORF3a_26_L	ORF3a	26	SRR15472158	25469	C	T	1	2021-08-06	United States
ORF3a_104_S	ORF3a	104	SRR15472158	25702	C	T	0,986581	2021-08-06	United States
M_82_T	M	82	SRR15472158	26767	T	C	0,994667	2021-08-06	United States
ORF7a_82_A	ORF7a	82	SRR15472158	27638	T	C	0,994048	2021-08-06	United States
ORF7a_120_I	ORF7a	120	SRR15472158	27752	C	T	1	2021-08-06	United States
ORF7b_40_I	ORF7b	40	SRR15472158	27874	C	T	0,742268	2021-08-06	United States
ORF8_118_NA	ORF8	118	SRR15472158	28247	A	-GATTTC	0,997763	2021-08-06	United States
N_63_G	N	63	SRR15472158	28461	A	G	0,99812	2021-08-06	United States
N_203_M	N	203	SRR15472158	28881	G	T	1	2021-08-06	United States
N_208_S	N	208	SRR15472158	28895	G	T	0,983666	2021-08-06	United States
N_215_C	N	215	SRR15472158	28916	G	T	0,99278	2021-08-06	United States
N_377_Y	N	377	SRR15472158	29402	G	T	1	2021-08-06	United States
ORF1ab_669_N	ORF1ab	669	SRR15472162	2272	G	C	0,999149	2021-08-06	United States
ORF1ab_1306_S	ORF1ab	1306	SRR15472162	4181	G	T	0,999383	2021-08-06	United States
ORF1ab_2046_L	ORF1ab	2046	SRR15472162	6402	C	T	0,651245	2021-08-06	United States
ORF1ab_2287_S	ORF1ab	2287	SRR15472162	7124	C	T	0,999755	2021-08-06	United States
ORF1ab_2355_S	ORF1ab	2355	SRR15472162	7328	G	T	0,063674	2021-08-06	United States
ORF1ab_2847_S	ORF1ab	2847	SRR15472162	8805	A	G	0,998829	2021-08-06	United States
ORF1ab_2930_L	ORF1ab	2930	SRR15472162	9053	G	T	0,999872	2021-08-06	United States
ORF1ab_3255_I	ORF1ab	3255	SRR15472162	10029	C	T	0,243442	2021-08-06	United States
ORF1ab_3646_A	ORF1ab	3646	SRR15472162	11201	A	G	0,915002	2021-08-06	United States
ORF1ab_314_L	ORF1ab	314	SRR15472162	14408	C	T	0,28056	2021-08-06	United States
ORF1ab_662_S	ORF1ab	662	SRR15472162	15451	G	A	0,795808	2021-08-06	United States
ORF1ab_1000_L	ORF1ab	1000	SRR15472162	16466	C	T	0,99987	2021-08-06	United States
ORF1ab_1918_V	ORF1ab	1918	SRR15472162	19220	C	T	0,999506	2021-08-06	United States
S_19_R	S	19	SRR15472162	21618	C	G	0,681101	2021-08-06	United States
S_142_D	S	142	SRR15472162	21987	G	A	0,999328	2021-08-06	United States
S_156_NA	S	156	SRR15472162	22028	G	-AGTTCA	0,997055	2021-08-06	United States
S_258_L	S	258	SRR15472162	22335	G	T	0,998798	2021-08-06	United States
S_417_N	S	417	SRR15472162	22813	G	T	0,999431	2021-08-06	United States
S_452_R	S	452	SRR15472162	22917	T	G	1	2021-08-06	United States
S_478_K	S	478	SRR15472162	22995	C	A	0,701546	2021-08-06	United States
S_614_G	S	614	SRR15472162	23403	A	G	0,999652	2021-08-06	United States
S_681_R	S	681	SRR15472162	23604	C	G	0,999612	2021-08-06	United States
S_950_N	S	950	SRR15472162	24410	G	A	0,999805	2021-08-06	United States
ORF3a_26_L	ORF3a	26	SRR15472162	25469	C	T	0,999719	2021-08-06	United States
ORF3a_53_F	ORF3a	53	SRR15472162	25549	C	T	0,85001	2021-08-06	United States
ORF3a_222_Y	ORF3a	222	SRR15472162	26056	G	T	0,999168	2021-08-06	United States
M_29_F	M	29	SRR15472162	26607	C	T	0,98683	2021-08-06	United States
M_82_T	M	82	SRR15472162	26767	T	C	0,993923	2021-08-06	United States
ORF7a_41_D	ORF7a	41	SRR15472162	27516	G	T	0,997665	2021-08-06	United States
ORF7a_82_A	ORF7a	82	SRR15472162	27638	T	C	0,999725	2021-08-06	United States
ORF7a_120_I	ORF7a	120	SRR15472162	27752	C	T	0,999852	2021-08-06	United States
ORF7b_40_I	ORF7b	40	SRR15472162	27874	C	T	0,569796	2021-08-06	United States
ORF8_118_NA	ORF8	118	SRR15472162	28247	A	-GATTTC	0,996651	2021-08-06	United States
N_63_G	N	63	SRR15472162	28461	A	G	0,999603	2021-08-06	United States
N_203_M	N	203	SRR15472162	28881	G	T	0,999704	2021-08-06	United States
N_215_C	N	215	SRR15472162	28916	G	T	0,999204	2021-08-06	United States
N_377_Y	N	377	SRR15472162	29402	G	T	0,999389	2021-08-06	United States
ORF1ab_309_L	ORF1ab	309	SRR15472168	1191	C	T	0,719484	2021-08-06	United States
ORF1ab_538_A	ORF1ab	538	SRR15472168	1877	T	G	0,996205	2021-08-06	United States
ORF1ab_980_S	ORF1ab	980	SRR15472168	3204	T	C	0,0919559	2021-08-06	United States
ORF1ab_1640_L	ORF1ab	1640	SRR15472168	5184	C	T	0,96199	2021-08-06	United States
ORF1ab_1892_V	ORF1ab	1892	SRR15472168	5939	A	G	0,997245	2021-08-06	United States
ORF1ab_2355_S	ORF1ab	2355	SRR15472168	7328	G	T	0,065283	2021-08-06	United States
ORF1ab_3209_V	ORF1ab	3209	SRR15472168	9891	C	T	0,998077	2021-08-06	United States
ORF1ab_3718_A	ORF1ab	3718	SRR15472168	11418	T	C	0,997705	2021-08-06	United States
ORF1ab_314_L	ORF1ab	314	SRR15472168	14408	C	T	0,237684	2021-08-06	United States
ORF1ab_469_N	ORF1ab	469	SRR15472168	14874	G	T	0,996872	2021-08-06	United States
ORF1ab_662_S	ORF1ab	662	SRR15472168	15451	G	A	0,792619	2021-08-06	United States
ORF1ab_1000_L	ORF1ab	1000	SRR15472168	16466	C	T	0,999726	2021-08-06	United States
ORF1ab_1570_L	ORF1ab	1570	SRR15472168	18176	C	T	0,997066	2021-08-06	United States
ORF1ab_1898_F	ORF1ab	1898	SRR15472168	19160	C	T	0,996411	2021-08-06	United States
ORF1ab_2417_I	ORF1ab	2417	SRR15472168	20718	G	T	0,99742	2021-08-06	United States
S_19_R	S	19	SRR15472168	21618	C	G	0,743685	2021-08-06	United States
S_142_D	S	142	SRR15472168	21987	G	A	1	2021-08-06	United States
S_156_NA	S	156	SRR15472168	22028	G	-AGTTCA	0,99534	2021-08-06	United States
S_452_R	S	452	SRR15472168	22917	T	G	0,999196	2021-08-06	United States
S_478_K	S	478	SRR15472168	22995	C	A	0,761824	2021-08-06	United States
S_614_G	S	614	SRR15472168	23403	A	G	0,999771	2021-08-06	United States
S_681_R	S	681	SRR15472168	23604	C	G	0,999728	2021-08-06	United States
S_950_N	S	950	SRR15472168	24410	G	A	0,999778	2021-08-06	United States
ORF3a_26_L	ORF3a	26	SRR15472168	25469	C	T	0,99983	2021-08-06	United States
M_82_T	M	82	SRR15472168	26767	T	C	0,990038	2021-08-06	United States
ORF7a_82_A	ORF7a	82	SRR15472168	27638	T	C	0,999239	2021-08-06	United States
ORF7a_91_*	ORF7a	91	SRR15472168	27664	G	T	0,779508	2021-08-06	United States
ORF7a_116_F	ORF7a	116	SRR15472168	27739	C	T	0,978852	2021-08-06	United States
ORF7a_120_I	ORF7a	120	SRR15472168	27752	C	T	0,999234	2021-08-06	United States
ORF8_118_NA	ORF8	118	SRR15472168	28247	A	-GATTTC	0,996675	2021-08-06	United States
N_63_G	N	63	SRR15472168	28461	A	G	0,999663	2021-08-06	United States
N_203_M	N	203	SRR15472168	28881	G	T	0,999508	2021-08-06	United States
N_377_Y	N	377	SRR15472168	29402	G	T	0,999618	2021-08-06	United States
ORF1ab_850_N	ORF1ab	850	SRR15472172	2813	G	A	0,998995	2021-08-05	United States
ORF1ab_944_L	ORF1ab	944	SRR15472172	3096	C	T	0,058388	2021-08-05	United States
ORF1ab_1306_S	ORF1ab	1306	SRR15472172	4181	G	T	0,999522	2021-08-05	United States
ORF1ab_2046_L	ORF1ab	2046	SRR15472172	6402	C	T	0,519609	2021-08-05	United States
ORF1ab_2287_S	ORF1ab	2287	SRR15472172	7124	C	T	0,999766	2021-08-05	United States
ORF1ab_2355_S	ORF1ab	2355	SRR15472172	7328	G	T	0,181391	2021-08-05	United States
ORF1ab_2930_L	ORF1ab	2930	SRR15472172	9053	G	T	0,999304	2021-08-05	United States
ORF1ab_3255_I	ORF1ab	3255	SRR15472172	10029	C	T	0,28803	2021-08-05	United States
ORF1ab_3646_A	ORF1ab	3646	SRR15472172	11201	A	G	0,928036	2021-08-05	United States
ORF1ab_314_L	ORF1ab	314	SRR15472172	14408	C	T	0,261731	2021-08-05	United States
ORF1ab_662_S	ORF1ab	662	SRR15472172	15451	G	A	0,735255	2021-08-05	United States
ORF1ab_1000_L	ORF1ab	1000	SRR15472172	16466	C	T	0,999365	2021-08-05	United States
ORF1ab_1257_V	ORF1ab	1257	SRR15472172	17236	A	G	0,999301	2021-08-05	United States
ORF1ab_1918_V	ORF1ab	1918	SRR15472172	19220	C	T	0,999402	2021-08-05	United States
S_19_R	S	19	SRR15472172	21618	C	G	0,755049	2021-08-05	United States
S_142_D	S	142	SRR15472172	21987	G	A	0,999886	2021-08-05	United States
S_156_NA	S	156	SRR15472172	22028	G	-AGTTCA	0,99652	2021-08-05	United States
S_452_R	S	452	SRR15472172	22917	T	G	0,999051	2021-08-05	United States
S_478_K	S	478	SRR15472172	22995	C	A	0,735318	2021-08-05	United States
S_614_G	S	614	SRR15472172	23403	A	G	0,999722	2021-08-05	United States
S_681_R	S	681	SRR15472172	23604	C	G	0,999487	2021-08-05	United States
S_950_N	S	950	SRR15472172	24410	G	A	0,999655	2021-08-05	United States
ORF3a_26_L	ORF3a	26	SRR15472172	25469	C	T	0,999691	2021-08-05	United States
ORF3a_101_F	ORF3a	101	SRR15472172	25693	C	T	0,686977	2021-08-05	United States
M_82_T	M	82	SRR15472172	26767	T	C	0,993423	2021-08-05	United States
ORF7a_8_V	ORF7a	8	SRR15472172	27416	C	T	0,811576	2021-08-05	United States
ORF7a_82_A	ORF7a	82	SRR15472172	27638	T	C	0,999575	2021-08-05	United States
ORF7a_120_I	ORF7a	120	SRR15472172	27752	C	T	0,999513	2021-08-05	United States
ORF7b_40_I	ORF7b	40	SRR15472172	27874	C	T	0,587136	2021-08-05	United States
ORF8_25_Y	ORF8	25	SRR15472172	27967	G	A	0,997809	2021-08-05	United States
ORF8_118_NA	ORF8	118	SRR15472172	28247	A	-GATTTC	0,996405	2021-08-05	United States
N_63_G	N	63	SRR15472172	28461	A	G	0,999413	2021-08-05	United States
ORF1ab_1306_S	ORF1ab	1306	SRR15472174	4181	G	T	0,998594	2021-08-06	United States
ORF1ab_2046_L	ORF1ab	2046	SRR15472174	6402	C	T	0,320734	2021-08-06	United States
ORF1ab_2287_S	ORF1ab	2287	SRR15472174	7124	C	T	0,999147	2021-08-06	United States
ORF1ab_2355_S	ORF1ab	2355	SRR15472174	7328	G	T	0,0943396	2021-08-06	United States
ORF1ab_2930_L	ORF1ab	2930	SRR15472174	9053	G	T	0,994681	2021-08-06	United States
ORF1ab_3255_I	ORF1ab	3255	SRR15472174	10029	C	T	0,29448	2021-08-06	United States
ORF1ab_3646_A	ORF1ab	3646	SRR15472174	11201	A	G	0,951004	2021-08-06	United States
ORF1ab_3868_I	ORF1ab	3868	SRR15472174	11868	C	T	0,988189	2021-08-06	United States
ORF1ab_314_L	ORF1ab	314	SRR15472174	14408	C	T	0,364063	2021-08-06	United States
ORF1ab_662_S	ORF1ab	662	SRR15472174	15451	G	A	0,741733	2021-08-06	United States
ORF1ab_1000_L	ORF1ab	1000	SRR15472174	16466	C	T	0,99951	2021-08-06	United States
ORF1ab_1257_V	ORF1ab	1257	SRR15472174	17236	A	G	0,99533	2021-08-06	United States
ORF1ab_1918_V	ORF1ab	1918	SRR15472174	19220	C	T	0,997989	2021-08-06	United States
S_19_R	S	19	SRR15472174	21618	C	G	0,814316	2021-08-06	United States
S_142_D	S	142	SRR15472174	21987	G	A	1	2021-08-06	United States
S_452_R	S	452	SRR15472174	22917	T	G	1	2021-08-06	United States
S_478_K	S	478	SRR15472174	22995	C	A	0,837209	2021-08-06	United States
S_614_G	S	614	SRR15472174	23403	A	G	1	2021-08-06	United States
S_681_R	S	681	SRR15472174	23604	C	G	1	2021-08-06	United States
S_950_N	S	950	SRR15472174	24410	G	A	0,999543	2021-08-06	United States
ORF3a_26_L	ORF3a	26	SRR15472174	25469	C	T	0,997263	2021-08-06	United States
ORF3a_104_S	ORF3a	104	SRR15472174	25702	C	T	0,9871	2021-08-06	United States
M_82_T	M	82	SRR15472174	26767	T	C	0,989601	2021-08-06	United States
ORF7a_82_A	ORF7a	82	SRR15472174	27638	T	C	1	2021-08-06	United States
ORF7a_120_I	ORF7a	120	SRR15472174	27752	C	T	1	2021-08-06	United States
ORF7b_40_I	ORF7b	40	SRR15472174	27874	C	T	0,554054	2021-08-06	United States
ORF8_118_NA	ORF8	118	SRR15472174	28247	A	-GATTTC	0,997421	2021-08-06	United States
N_63_G	N	63	SRR15472174	28461	A	G	0,999124	2021-08-06	United States
N_203_M	N	203	SRR15472174	28881	G	T	0,999472	2021-08-06	United States
N_208_S	N	208	SRR15472174	28895	G	T	0,993678	2021-08-06	United States
N_215_C	N	215	SRR15472174	28916	G	T	0,998433	2021-08-06	United States
N_377_Y	N	377	SRR15472174	29402	G	T	0,99922	2021-08-06	United States
ORF1ab_309_L	ORF1ab	309	SRR15472176	1191	C	T	0,705984	2021-08-06	United States
ORF1ab_934_D	ORF1ab	934	SRR15472176	3066	G	A	0,997434	2021-08-06	United States
ORF1ab_1640_L	ORF1ab	1640	SRR15472176	5184	C	T	0,894737	2021-08-06	United States
ORF1ab_3209_V	ORF1ab	3209	SRR15472176	9891	C	T	0,992527	2021-08-06	United States
ORF1ab_3603_NA	ORF1ab	3603	SRR15472176	11074	C	-T	0,0501959	2021-08-06	United States
ORF1ab_3718_A	ORF1ab	3718	SRR15472176	11418	T	C	0,991713	2021-08-06	United States
ORF1ab_314_L	ORF1ab	314	SRR15472176	14408	C	T	0,516026	2021-08-06	United States
ORF1ab_662_S	ORF1ab	662	SRR15472176	15451	G	A	0,843847	2021-08-06	United States
ORF1ab_1000_L	ORF1ab	1000	SRR15472176	16466	C	T	1	2021-08-06	United States
ORF1ab_1570_L	ORF1ab	1570	SRR15472176	18176	C	T	0,990276	2021-08-06	United States
S_19_R	S	19	SRR15472176	21618	C	G	0,784726	2021-08-06	United States
S_142_D	S	142	SRR15472176	21987	G	A	1	2021-08-06	United States
S_156_NA	S	156	SRR15472176	22028	G	-AGTTCA	1	2021-08-06	United States
S_452_R	S	452	SRR15472176	22917	T	G	1	2021-08-06	United States
S_478_K	S	478	SRR15472176	22995	C	A	0,482759	2021-08-06	United States
S_614_G	S	614	SRR15472176	23403	A	G	1	2021-08-06	United States
S_681_R	S	681	SRR15472176	23604	C	G	1	2021-08-06	United States
S_950_N	S	950	SRR15472176	24410	G	A	1	2021-08-06	United States
S_1141_W	S	1141	SRR15472176	24984	T	G	0,73125	2021-08-06	United States
ORF3a_26_L	ORF3a	26	SRR15472176	25469	C	T	0,999793	2021-08-06	United States
E_62_F	E	62	SRR15472176	26428	G	T	0,969697	2021-08-06	United States
M_82_T	M	82	SRR15472176	26767	T	C	0,988858	2021-08-06	United States
ORF7a_82_A	ORF7a	82	SRR15472176	27638	T	C	1	2021-08-06	United States
ORF7a_116_F	ORF7a	116	SRR15472176	27739	C	T	0,9942	2021-08-06	United States
ORF7a_120_I	ORF7a	120	SRR15472176	27752	C	T	1	2021-08-06	United States
ORF8_118_NA	ORF8	118	SRR15472176	28247	A	-GATTTC	0,996022	2021-08-06	United States
N_49_I	N	49	SRR15472176	28419	C	T	0,904054	2021-08-06	United States
N_63_G	N	63	SRR15472176	28461	A	G	0,999508	2021-08-06	United States
N_203_M	N	203	SRR15472176	28881	G	T	0,999729	2021-08-06	United States
N_244_H	N	244	SRR15472176	29005	A	C	0,993315	2021-08-06	United States
N_377_Y	N	377	SRR15472176	29402	G	T	0,99881	2021-08-06	United States
ORF1ab_28_I	ORF1ab	28	SRR15472184	347	G	A	0,991872	2021-08-06	United States
ORF1ab_1306_S	ORF1ab	1306	SRR15472184	4181	G	T	0,996572	2021-08-06	United States
ORF1ab_2046_L	ORF1ab	2046	SRR15472184	6402	C	T	0,752903	2021-08-06	United States
ORF1ab_2125_Y	ORF1ab	2125	SRR15472184	6638	C	T	0,979912	2021-08-06	United States
ORF1ab_2287_S	ORF1ab	2287	SRR15472184	7124	C	T	0,997995	2021-08-06	United States
ORF1ab_2355_S	ORF1ab	2355	SRR15472184	7328	G	T	0,0628571	2021-08-06	United States
ORF1ab_2554_V	ORF1ab	2554	SRR15472184	7926	C	T	0,986667	2021-08-06	United States
ORF1ab_2930_L	ORF1ab	2930	SRR15472184	9053	G	T	0,993209	2021-08-06	United States
ORF1ab_3255_I	ORF1ab	3255	SRR15472184	10029	C	T	0,22442	2021-08-06	United States
ORF1ab_3646_A	ORF1ab	3646	SRR15472184	11201	A	G	0,927352	2021-08-06	United States
ORF1ab_183_V	ORF1ab	183	SRR15472184	14014	T	G	0,986079	2021-08-06	United States
ORF1ab_314_L	ORF1ab	314	SRR15472184	14408	C	T	0,408567	2021-08-06	United States
ORF1ab_662_S	ORF1ab	662	SRR15472184	15451	G	A	0,849016	2021-08-06	United States
ORF1ab_1000_L	ORF1ab	1000	SRR15472184	16466	C	T	0,99901	2021-08-06	United States
ORF1ab_1087_Y	ORF1ab	1087	SRR15472184	16726	C	T	0,991021	2021-08-06	United States
ORF1ab_1693_I	ORF1ab	1693	SRR15472184	18546	G	T	0,986088	2021-08-06	United States
ORF1ab_1918_V	ORF1ab	1918	SRR15472184	19220	C	T	0,99634	2021-08-06	United States
S_19_R	S	19	SRR15472184	21618	C	G	0,756496	2021-08-06	United States
S_142_D	S	142	SRR15472184	21987	G	A	1	2021-08-06	United States
S_156_NA	S	156	SRR15472184	22028	G	-AGTTCA	0,997191	2021-08-06	United States
S_452_R	S	452	SRR15472184	22917	T	G	1	2021-08-06	United States
S_478_K	S	478	SRR15472184	22995	C	A	0,692053	2021-08-06	United States
S_614_G	S	614	SRR15472184	23403	A	G	1	2021-08-06	United States
S_681_R	S	681	SRR15472184	23604	C	G	1	2021-08-06	United States
S_950_N	S	950	SRR15472184	24410	G	A	1	2021-08-06	United States
ORF3a_26_L	ORF3a	26	SRR15472184	25469	C	T	0,999848	2021-08-06	United States
M_82_T	M	82	SRR15472184	26767	T	C	0,996212	2021-08-06	United States
ORF7a_82_A	ORF7a	82	SRR15472184	27638	T	C	1	2021-08-06	United States
ORF7a_120_I	ORF7a	120	SRR15472184	27752	C	T	0,999023	2021-08-06	United States
ORF7b_40_I	ORF7b	40	SRR15472184	27874	C	T	0,643639	2021-08-06	United States
ORF8_60_F	ORF8	60	SRR15472184	28073	G	T	0,444694	2021-08-06	United States
ORF8_118_NA	ORF8	118	SRR15472184	28247	A	-GATTTC	0,983149	2021-08-06	United States
N_63_G	N	63	SRR15472184	28461	A	G	1	2021-08-06	United States
N_203_M	N	203	SRR15472184	28881	G	T	1	2021-08-06	United States
N_215_C	N	215	SRR15472184	28916	G	T	0,999316	2021-08-06	United States
N_377_Y	N	377	SRR15472184	29402	G	T	0,999252	2021-08-06	United States
ORF1ab_872_V	ORF1ab	872	SRR15472186	2880	C	T	0,997183	2021-08-04	United States
ORF1ab_1306_S	ORF1ab	1306	SRR15472186	4181	G	T	0,999224	2021-08-04	United States
ORF1ab_2046_L	ORF1ab	2046	SRR15472186	6402	C	T	0,503875	2021-08-04	United States
ORF1ab_2287_S	ORF1ab	2287	SRR15472186	7124	C	T	0,99977	2021-08-04	United States
ORF1ab_2355_S	ORF1ab	2355	SRR15472186	7328	G	T	0,0881393	2021-08-04	United States
ORF1ab_2930_L	ORF1ab	2930	SRR15472186	9053	G	T	0,99967	2021-08-04	United States
ORF1ab_3255_I	ORF1ab	3255	SRR15472186	10029	C	T	0,293324	2021-08-04	United States
ORF1ab_3646_A	ORF1ab	3646	SRR15472186	11201	A	G	0,931115	2021-08-04	United States
ORF1ab_3909_G	ORF1ab	3909	SRR15472186	11991	A	G	0,997558	2021-08-04	United States
ORF1ab_314_L	ORF1ab	314	SRR15472186	14408	C	T	0,216705	2021-08-04	United States
ORF1ab_662_S	ORF1ab	662	SRR15472186	15451	G	A	0,764826	2021-08-04	United States
ORF1ab_1000_L	ORF1ab	1000	SRR15472186	16466	C	T	0,999718	2021-08-04	United States
ORF1ab_1257_V	ORF1ab	1257	SRR15472186	17236	A	G	0,998733	2021-08-04	United States
ORF1ab_1918_V	ORF1ab	1918	SRR15472186	19220	C	T	0,999299	2021-08-04	United States
S_19_R	S	19	SRR15472186	21618	C	G	0,764202	2021-08-04	United States
S_142_D	S	142	SRR15472186	21987	G	A	1	2021-08-04	United States
S_156_NA	S	156	SRR15472186	22028	G	-AGTTCA	0,998194	2021-08-04	United States
S_452_R	S	452	SRR15472186	22917	T	G	0,999594	2021-08-04	United States
S_478_K	S	478	SRR15472186	22995	C	A	0,795279	2021-08-04	United States
S_614_G	S	614	SRR15472186	23403	A	G	0,999378	2021-08-04	United States
S_681_R	S	681	SRR15472186	23604	C	G	0,999202	2021-08-04	United States
S_950_N	S	950	SRR15472186	24410	G	A	0,999823	2021-08-04	United States
ORF3a_26_L	ORF3a	26	SRR15472186	25469	C	T	0,999684	2021-08-04	United States
M_76_V	M	76	SRR15472186	26748	A	G	0,998929	2021-08-04	United States
M_82_T	M	82	SRR15472186	26767	T	C	0,995005	2021-08-04	United States
ORF7a_82_A	ORF7a	82	SRR15472186	27638	T	C	0,999657	2021-08-04	United States
ORF7a_120_I	ORF7a	120	SRR15472186	27752	C	T	0,999771	2021-08-04	United States
ORF7b_40_I	ORF7b	40	SRR15472186	27874	C	T	0,526044	2021-08-04	United States
ORF8_118_NA	ORF8	118	SRR15472186	28247	A	-GATTTC	0,997131	2021-08-04	United States
N_63_G	N	63	SRR15472186	28461	A	G	0,999399	2021-08-04	United States
N_203_M	N	203	SRR15472186	28881	G	T	0,999272	2021-08-04	United States
N_215_C	N	215	SRR15472186	28916	G	T	0,997833	2021-08-04	United States
N_229_H	N	229	SRR15472186	28960	G	T	0,942336	2021-08-04	United States
N_377_Y	N	377	SRR15472186	29402	G	T	0,999444	2021-08-04	United States
ORF1ab_1306_S	ORF1ab	1306	SRR15472188	4181	G	T	0,998113	2021-08-03	United States
ORF1ab_2046_L	ORF1ab	2046	SRR15472188	6402	C	T	0,524699	2021-08-03	United States
ORF1ab_2287_S	ORF1ab	2287	SRR15472188	7124	C	T	0,998898	2021-08-03	United States
ORF1ab_2355_S	ORF1ab	2355	SRR15472188	7328	G	T	0,0765385	2021-08-03	United States
ORF1ab_2930_L	ORF1ab	2930	SRR15472188	9053	G	T	0,996195	2021-08-03	United States
ORF1ab_3255_I	ORF1ab	3255	SRR15472188	10029	C	T	0,291987	2021-08-03	United States
ORF1ab_3646_A	ORF1ab	3646	SRR15472188	11201	A	G	0,928986	2021-08-03	United States
ORF1ab_314_L	ORF1ab	314	SRR15472188	14408	C	T	0,222713	2021-08-03	United States
ORF1ab_662_S	ORF1ab	662	SRR15472188	15451	G	A	0,73975	2021-08-03	United States
ORF1ab_1000_L	ORF1ab	1000	SRR15472188	16466	C	T	0,999527	2021-08-03	United States
ORF1ab_1257_V	ORF1ab	1257	SRR15472188	17236	A	G	0,989417	2021-08-03	United States
ORF1ab_1918_V	ORF1ab	1918	SRR15472188	19220	C	T	0,998047	2021-08-03	United States
S_19_R	S	19	SRR15472188	21618	C	G	0,726776	2021-08-03	United States
S_142_D	S	142	SRR15472188	21987	G	A	1	2021-08-03	United States
S_156_NA	S	156	SRR15472188	22028	G	-AGTTCA	0,997835	2021-08-03	United States
S_452_R	S	452	SRR15472188	22917	T	G	0,998709	2021-08-03	United States
S_478_K	S	478	SRR15472188	22995	C	A	0,768293	2021-08-03	United States
S_614_G	S	614	SRR15472188	23403	A	G	0,999535	2021-08-03	United States
S_647_S	S	647	SRR15472188	23501	G	T	0,788034	2021-08-03	United States
S_681_R	S	681	SRR15472188	23604	C	G	0,998173	2021-08-03	United States
S_950_N	S	950	SRR15472188	24410	G	A	0,999665	2021-08-03	United States
ORF3a_26_L	ORF3a	26	SRR15472188	25469	C	T	0,999573	2021-08-03	United States
M_82_T	M	82	SRR15472188	26767	T	C	0,994109	2021-08-03	United States
ORF7a_82_A	ORF7a	82	SRR15472188	27638	T	C	0,999495	2021-08-03	United States
ORF7a_120_I	ORF7a	120	SRR15472188	27752	C	T	0,999505	2021-08-03	United States
ORF7b_40_I	ORF7b	40	SRR15472188	27874	C	T	0,603118	2021-08-03	United States
ORF8_118_NA	ORF8	118	SRR15472188	28247	A	-GATTTC	0,996979	2021-08-03	United States
N_63_G	N	63	SRR15472188	28461	A	G	0,999231	2021-08-03	United States
N_203_M	N	203	SRR15472188	28881	G	T	0,999387	2021-08-03	United States
N_215_C	N	215	SRR15472188	28916	G	T	0,998807	2021-08-03	United States
N_377_Y	N	377	SRR15472188	29402	G	T	0,999651	2021-08-03	United States
ORF1ab_519_S	ORF1ab	519	SRR15472192	1820	G	A	0,998446	2021-08-03	United States
ORF1ab_1306_S	ORF1ab	1306	SRR15472192	4181	G	T	0,99954	2021-08-03	United States
ORF1ab_2046_L	ORF1ab	2046	SRR15472192	6402	C	T	0,229305	2021-08-03	United States
ORF1ab_2287_S	ORF1ab	2287	SRR15472192	7124	C	T	0,999686	2021-08-03	United States
ORF1ab_2338_L	ORF1ab	2338	SRR15472192	7277	T	C	0,122446	2021-08-03	United States
ORF1ab_2355_S	ORF1ab	2355	SRR15472192	7328	G	T	0,0648148	2021-08-03	United States
ORF1ab_2616_V	ORF1ab	2616	SRR15472192	8112	C	T	0,996438	2021-08-03	United States
ORF1ab_2930_L	ORF1ab	2930	SRR15472192	9053	G	T	0,99822	2021-08-03	United States
ORF1ab_3255_I	ORF1ab	3255	SRR15472192	10029	C	T	0,355008	2021-08-03	United States
ORF1ab_3646_A	ORF1ab	3646	SRR15472192	11201	A	G	0,928585	2021-08-03	United States
ORF1ab_3731_V	ORF1ab	3731	SRR15472192	11456	A	G	0,996961	2021-08-03	United States
ORF1ab_314_L	ORF1ab	314	SRR15472192	14408	C	T	0,234033	2021-08-03	United States
ORF1ab_662_S	ORF1ab	662	SRR15472192	15451	G	A	0,654615	2021-08-03	United States
ORF1ab_1000_L	ORF1ab	1000	SRR15472192	16466	C	T	0,999585	2021-08-03	United States
ORF1ab_1918_V	ORF1ab	1918	SRR15472192	19220	C	T	0,99901	2021-08-03	United States
S_19_R	S	19	SRR15472192	21618	C	G	0,696339	2021-08-03	United States
S_142_D	S	142	SRR15472192	21987	G	A	1	2021-08-03	United States
S_156_NA	S	156	SRR15472192	22028	G	-AGTTCA	0,997947	2021-08-03	United States
S_452_R	S	452	SRR15472192	22917	T	G	0,998552	2021-08-03	United States
S_478_K	S	478	SRR15472192	22995	C	A	0,918102	2021-08-03	United States
S_614_G	S	614	SRR15472192	23403	A	G	1	2021-08-03	United States
S_681_R	S	681	SRR15472192	23604	C	G	0,999458	2021-08-03	United States
S_950_N	S	950	SRR15472192	24410	G	A	0,999655	2021-08-03	United States
ORF3a_26_L	ORF3a	26	SRR15472192	25469	C	T	0,99977	2021-08-03	United States
M_82_T	M	82	SRR15472192	26767	T	C	0,995074	2021-08-03	United States
ORF7a_82_A	ORF7a	82	SRR15472192	27638	T	C	0,999391	2021-08-03	United States
ORF7a_120_I	ORF7a	120	SRR15472192	27752	C	T	1	2021-08-03	United States
ORF7b_40_I	ORF7b	40	SRR15472192	27874	C	T	0,477295	2021-08-03	United States
ORF8_118_NA	ORF8	118	SRR15472192	28247	A	-GATTTC	0,997497	2021-08-03	United States
N_46_S	N	46	SRR15472192	28409	C	T	0,993115	2021-08-03	United States
N_63_G	N	63	SRR15472192	28461	A	G	0,999214	2021-08-03	United States
N_203_M	N	203	SRR15472192	28881	G	T	0,999809	2021-08-03	United States
N_215_C	N	215	SRR15472192	28916	G	T	0,998671	2021-08-03	United States
N_377_Y	N	377	SRR15472192	29402	G	T	0,9993	2021-08-03	United States
ORF1ab_166_G	ORF1ab	166	SRR15472198	761	A	G	0,996655	2021-08-03	United States
ORF1ab_1306_S	ORF1ab	1306	SRR15472198	4181	G	T	0,999266	2021-08-03	United States
ORF1ab_2046_L	ORF1ab	2046	SRR15472198	6402	C	T	0,617592	2021-08-03	United States
ORF1ab_2287_S	ORF1ab	2287	SRR15472198	7124	C	T	0,999624	2021-08-03	United States
ORF1ab_2355_S	ORF1ab	2355	SRR15472198	7328	G	T	0,0665602	2021-08-03	United States
ORF1ab_2855_V	ORF1ab	2855	SRR15472198	8829	C	T	0,995648	2021-08-03	United States
ORF1ab_2930_L	ORF1ab	2930	SRR15472198	9053	G	T	0,998358	2021-08-03	United States
ORF1ab_3255_I	ORF1ab	3255	SRR15472198	10029	C	T	0,264493	2021-08-03	United States
ORF1ab_3646_A	ORF1ab	3646	SRR15472198	11201	A	G	0,920158	2021-08-03	United States
ORF1ab_4164_I	ORF1ab	4164	SRR15472198	12756	C	T	0,996737	2021-08-03	United States
ORF1ab_314_L	ORF1ab	314	SRR15472198	14408	C	T	0,263686	2021-08-03	United States
ORF1ab_662_S	ORF1ab	662	SRR15472198	15451	G	A	0,751313	2021-08-03	United States
ORF1ab_1000_L	ORF1ab	1000	SRR15472198	16466	C	T	0,999543	2021-08-03	United States
ORF1ab_1847_S	ORF1ab	1847	SRR15472198	19006	G	T	0,99598	2021-08-03	United States
ORF1ab_1918_V	ORF1ab	1918	SRR15472198	19220	C	T	0,999573	2021-08-03	United States
S_19_R	S	19	SRR15472198	21618	C	G	0,664312	2021-08-03	United States
S_95_I	S	95	SRR15472198	21846	C	T	1	2021-08-03	United States
S_142_D	S	142	SRR15472198	21987	G	A	1	2021-08-03	United States
S_156_NA	S	156	SRR15472198	22028	G	-AGTTCA	0,998674	2021-08-03	United States
S_452_R	S	452	SRR15472198	22917	T	G	0,998958	2021-08-03	United States
S_478_K	S	478	SRR15472198	22995	C	A	0,725101	2021-08-03	United States
S_614_G	S	614	SRR15472198	23403	A	G	1	2021-08-03	United States
S_681_R	S	681	SRR15472198	23604	C	G	0,999491	2021-08-03	United States
S_809_S	S	809	SRR15472198	23987	C	T	0,997781	2021-08-03	United States
S_950_N	S	950	SRR15472198	24410	G	A	0,999744	2021-08-03	United States
ORF3a_26_L	ORF3a	26	SRR15472198	25469	C	T	0,999695	2021-08-03	United States
M_82_T	M	82	SRR15472198	26767	T	C	0,994577	2021-08-03	United States
ORF7a_82_A	ORF7a	82	SRR15472198	27638	T	C	0,99934	2021-08-03	United States
ORF7a_120_I	ORF7a	120	SRR15472198	27752	C	T	0,999718	2021-08-03	United States
ORF7b_40_I	ORF7b	40	SRR15472198	27874	C	T	0,604065	2021-08-03	United States
ORF8_118_NA	ORF8	118	SRR15472198	28247	A	-GATTTC	0,99718	2021-08-03	United States
N_63_G	N	63	SRR15472198	28461	A	G	0,999811	2021-08-03	United States
N_203_M	N	203	SRR15472198	28881	G	T	0,999522	2021-08-03	United States
N_215_C	N	215	SRR15472198	28916	G	T	0,99858	2021-08-03	United States
N_377_Y	N	377	SRR15472198	29402	G	T	0,999594	2021-08-03	United States
ORF1ab_62_S	ORF1ab	62	SRR15472204	449	C	T	0,994614	2021-08-04	United States
ORF1ab_1306_S	ORF1ab	1306	SRR15472204	4181	G	T	0,998118	2021-08-04	United States
ORF1ab_2046_L	ORF1ab	2046	SRR15472204	6402	C	T	0,263418	2021-08-04	United States
ORF1ab_2287_S	ORF1ab	2287	SRR15472204	7124	C	T	0,99878	2021-08-04	United States
ORF1ab_2355_S	ORF1ab	2355	SRR15472204	7328	G	T	0,0930546	2021-08-04	United States
ORF1ab_2930_L	ORF1ab	2930	SRR15472204	9053	G	T	0,994905	2021-08-04	United States
ORF1ab_3255_I	ORF1ab	3255	SRR15472204	10029	C	T	0,310464	2021-08-04	United States
ORF1ab_3646_A	ORF1ab	3646	SRR15472204	11201	A	G	0,943034	2021-08-04	United States
ORF1ab_50_N	ORF1ab	50	SRR15472204	13617	G	T	0,99489	2021-08-04	United States
ORF1ab_314_L	ORF1ab	314	SRR15472204	14408	C	T	0,249778	2021-08-04	United States
ORF1ab_662_S	ORF1ab	662	SRR15472204	15451	G	A	0,734464	2021-08-04	United States
ORF1ab_1000_L	ORF1ab	1000	SRR15472204	16466	C	T	0,999192	2021-08-04	United States
ORF1ab_1918_V	ORF1ab	1918	SRR15472204	19220	C	T	0,998573	2021-08-04	United States
S_19_R	S	19	SRR15472204	21618	C	G	0,754658	2021-08-04	United States
S_112_L	S	112	SRR15472204	21897	C	T	0,995327	2021-08-04	United States
S_142_D	S	142	SRR15472204	21987	G	A	1	2021-08-04	United States
S_156_NA	S	156	SRR15472204	22028	G	-AGTTCA	0,99778	2021-08-04	United States
S_452_R	S	452	SRR15472204	22917	T	G	0,997859	2021-08-04	United States
S_478_K	S	478	SRR15472204	22995	C	A	0,906602	2021-08-04	United States
S_614_G	S	614	SRR15472204	23403	A	G	0,999581	2021-08-04	United States
S_681_R	S	681	SRR15472204	23604	C	G	0,998834	2021-08-04	United States
S_950_N	S	950	SRR15472204	24410	G	A	0,998389	2021-08-04	United States
ORF3a_26_L	ORF3a	26	SRR15472204	25469	C	T	0,998867	2021-08-04	United States
ORF3a_68_I	ORF3a	68	SRR15472204	25595	G	T	0,995103	2021-08-04	United States
ORF3a_239_Q	ORF3a	239	SRR15472204	26107	G	C	0,67149	2021-08-04	United States
M_30_I	M	30	SRR15472204	26611	C	T	0,988308	2021-08-04	United States
M_82_T	M	82	SRR15472204	26767	T	C	0,993143	2021-08-04	United States
ORF7a_82_A	ORF7a	82	SRR15472204	27638	T	C	0,996154	2021-08-04	United States
ORF7a_120_I	ORF7a	120	SRR15472204	27752	C	T	0,999062	2021-08-04	United States
ORF7b_40_I	ORF7b	40	SRR15472204	27874	C	T	0,557692	2021-08-04	United States
ORF8_118_NA	ORF8	118	SRR15472204	28247	A	-GATTTC	0,996716	2021-08-04	United States
N_63_G	N	63	SRR15472204	28461	A	G	0,998166	2021-08-04	United States
N_203_M	N	203	SRR15472204	28881	G	T	0,997268	2021-08-04	United States
N_215_C	N	215	SRR15472204	28916	G	T	0,997523	2021-08-04	United States
N_377_Y	N	377	SRR15472204	29402	G	T	0,999133	2021-08-04	United States
ORF1ab_1306_S	ORF1ab	1306	SRR15472208	4181	G	T	0,99961	2021-08-03	United States
ORF1ab_2046_L	ORF1ab	2046	SRR15472208	6402	C	T	0,69464	2021-08-03	United States
ORF1ab_2287_S	ORF1ab	2287	SRR15472208	7124	C	T	0,998984	2021-08-03	United States
ORF1ab_2355_S	ORF1ab	2355	SRR15472208	7328	G	T	0,0776827	2021-08-03	United States
ORF1ab_2930_L	ORF1ab	2930	SRR15472208	9053	G	T	0,997382	2021-08-03	United States
ORF1ab_3255_I	ORF1ab	3255	SRR15472208	10029	C	T	0,249173	2021-08-03	United States
ORF1ab_3646_A	ORF1ab	3646	SRR15472208	11201	A	G	0,93114	2021-08-03	United States
ORF1ab_314_L	ORF1ab	314	SRR15472208	14408	C	T	0,273463	2021-08-03	United States
ORF1ab_662_S	ORF1ab	662	SRR15472208	15451	G	A	0,759864	2021-08-03	United States
ORF1ab_1000_L	ORF1ab	1000	SRR15472208	16466	C	T	0,999177	2021-08-03	United States
ORF1ab_1918_V	ORF1ab	1918	SRR15472208	19220	C	T	0,999423	2021-08-03	United States
ORF1ab_2557_R	ORF1ab	2557	SRR15472208	21137	A	G	0,828248	2021-08-03	United States
S_19_R	S	19	SRR15472208	21618	C	G	0,761406	2021-08-03	United States
S_95_I	S	95	SRR15472208	21846	C	T	0,998675	2021-08-03	United States
S_142_D	S	142	SRR15472208	21987	G	A	1	2021-08-03	United States
S_156_NA	S	156	SRR15472208	22028	G	-AGTTCA	0,99707	2021-08-03	United States
S_452_R	S	452	SRR15472208	22917	T	G	0,998539	2021-08-03	United States
S_478_K	S	478	SRR15472208	22995	C	A	0,713506	2021-08-03	United States
S_614_G	S	614	SRR15472208	23403	A	G	1	2021-08-03	United States
S_681_R	S	681	SRR15472208	23604	C	G	0,999591	2021-08-03	United States
S_850_L	S	850	SRR15472208	24110	A	C	0,999464	2021-08-03	United States
S_950_N	S	950	SRR15472208	24410	G	A	0,999809	2021-08-03	United States
ORF3a_16_T	ORF3a	16	SRR15472208	25439	A	C	0,997627	2021-08-03	United States
ORF3a_26_L	ORF3a	26	SRR15472208	25469	C	T	0,999676	2021-08-03	United States
M_82_T	M	82	SRR15472208	26767	T	C	0,993983	2021-08-03	United States
ORF7a_82_A	ORF7a	82	SRR15472208	27638	T	C	1	2021-08-03	United States
ORF7a_102_NA	ORF7a	102	SRR15472208	27699	T	-A	0,952339	2021-08-03	United States
ORF7a_103_F	ORF7a	103	SRR15472208	27700	A	T	0,0848485	2021-08-03	United States
ORF7a_120_I	ORF7a	120	SRR15472208	27752	C	T	0,999841	2021-08-03	United States
ORF7b_40_I	ORF7b	40	SRR15472208	27874	C	T	0,784813	2021-08-03	United States
ORF8_118_NA	ORF8	118	SRR15472208	28247	A	-GATTTC	0,996274	2021-08-03	United States
N_63_G	N	63	SRR15472208	28461	A	G	0,999661	2021-08-03	United States
N_203_M	N	203	SRR15472208	28881	G	T	0,999513	2021-08-03	United States
N_215_C	N	215	SRR15472208	28916	G	T	0,998791	2021-08-03	United States
N_377_Y	N	377	SRR15472208	29402	G	T	0,999258	2021-08-03	United States
ORF1ab_83_NA	ORF1ab	83	SRR15472212	514	T	-GTTATG	0,240534	2021-08-04	United States
ORF1ab_1221_P	ORF1ab	1221	SRR15472212	3926	T	C	0,997397	2021-08-04	United States
ORF1ab_1306_S	ORF1ab	1306	SRR15472212	4181	G	T	0,998916	2021-08-04	United States
ORF1ab_2046_L	ORF1ab	2046	SRR15472212	6402	C	T	0,338872	2021-08-04	United States
ORF1ab_2287_S	ORF1ab	2287	SRR15472212	7124	C	T	1	2021-08-04	United States
ORF1ab_2355_S	ORF1ab	2355	SRR15472212	7328	G	T	0,0776632	2021-08-04	United States
ORF1ab_2778_I	ORF1ab	2778	SRR15472212	8597	C	A	0,996985	2021-08-04	United States
ORF1ab_2930_L	ORF1ab	2930	SRR15472212	9053	G	T	1	2021-08-04	United States
ORF1ab_3255_I	ORF1ab	3255	SRR15472212	10029	C	T	0,305727	2021-08-04	United States
ORF1ab_3646_A	ORF1ab	3646	SRR15472212	11201	A	G	0,938191	2021-08-04	United States
ORF1ab_314_L	ORF1ab	314	SRR15472212	14408	C	T	0,192932	2021-08-04	United States
ORF1ab_662_S	ORF1ab	662	SRR15472212	15451	G	A	0,681452	2021-08-04	United States
ORF1ab_1000_L	ORF1ab	1000	SRR15472212	16466	C	T	0,999617	2021-08-04	United States
ORF1ab_1219_S	ORF1ab	1219	SRR15472212	17122	G	T	0,963389	2021-08-04	United States
ORF1ab_1918_V	ORF1ab	1918	SRR15472212	19220	C	T	0,999486	2021-08-04	United States
S_19_R	S	19	SRR15472212	21618	C	G	0,763693	2021-08-04	United States
S_95_I	S	95	SRR15472212	21846	C	T	1	2021-08-04	United States
S_142_D	S	142	SRR15472212	21987	G	A	0,999194	2021-08-04	United States
S_156_NA	S	156	SRR15472212	22028	G	-AGTTCA	0,995153	2021-08-04	United States
S_452_R	S	452	SRR15472212	22917	T	G	0,999712	2021-08-04	United States
S_478_K	S	478	SRR15472212	22995	C	A	0,871282	2021-08-04	United States
S_614_G	S	614	SRR15472212	23403	A	G	0,999669	2021-08-04	United States
S_640_F	S	640	SRR15472212	23481	C	T	0,997337	2021-08-04	United States
S_681_R	S	681	SRR15472212	23604	C	G	0,999771	2021-08-04	United States
S_950_N	S	950	SRR15472212	24410	G	A	0,999864	2021-08-04	United States
ORF3a_26_L	ORF3a	26	SRR15472212	25469	C	T	0,999629	2021-08-04	United States
M_82_T	M	82	SRR15472212	26767	T	C	0,992735	2021-08-04	United States
ORF7a_82_A	ORF7a	82	SRR15472212	27638	T	C	0,998551	2021-08-04	United States
ORF7a_120_I	ORF7a	120	SRR15472212	27752	C	T	0,999608	2021-08-04	United States
ORF7b_40_I	ORF7b	40	SRR15472212	27874	C	T	0,461524	2021-08-04	United States
ORF8_31_F	ORF8	31	SRR15472212	27985	A	T	0,997858	2021-08-04	United States
ORF8_89_NA	ORF8	89	SRR15472212	28159	A	-TTGCC	0,690745	2021-08-04	United States
ORF8_118_NA	ORF8	118	SRR15472212	28247	A	-GATTTC	0,995472	2021-08-04	United States
N_63_G	N	63	SRR15472212	28461	A	G	0,999599	2021-08-04	United States
N_203_M	N	203	SRR15472212	28881	G	T	0,999455	2021-08-04	United States
N_215_C	N	215	SRR15472212	28916	G	T	0,999061	2021-08-04	United States
N_377_Y	N	377	SRR15472212	29402	G	T	0,999289	2021-08-04	United States
ORF1ab_1306_S	ORF1ab	1306	SRR15472214	4181	G	T	0,999358	2021-08-03	United States
ORF1ab_2046_L	ORF1ab	2046	SRR15472214	6402	C	T	0,653762	2021-08-03	United States
ORF1ab_2121_I	ORF1ab	2121	SRR15472214	6627	C	T	0,765436	2021-08-03	United States
ORF1ab_2287_S	ORF1ab	2287	SRR15472214	7124	C	T	0,999446	2021-08-03	United States
ORF1ab_2355_S	ORF1ab	2355	SRR15472214	7328	G	T	0,108081	2021-08-03	United States
ORF1ab_2930_L	ORF1ab	2930	SRR15472214	9053	G	T	0,998853	2021-08-03	United States
ORF1ab_3255_I	ORF1ab	3255	SRR15472214	10029	C	T	0,30203	2021-08-03	United States
ORF1ab_3318_A	ORF1ab	3318	SRR15472214	10218	A	C	0,99275	2021-08-03	United States
ORF1ab_3327_Y	ORF1ab	3327	SRR15472214	10244	C	T	0,523388	2021-08-03	United States
ORF1ab_3646_A	ORF1ab	3646	SRR15472214	11201	A	G	0,922071	2021-08-03	United States
ORF1ab_4375_V	ORF1ab	4375	SRR15472214	13388	A	G	0,132382	2021-08-03	United States
ORF1ab_314_L	ORF1ab	314	SRR15472214	14408	C	T	0,25197	2021-08-03	United States
ORF1ab_662_S	ORF1ab	662	SRR15472214	15451	G	A	0,737106	2021-08-03	United States
ORF1ab_770_V	ORF1ab	770	SRR15472214	15775	A	G	0,37671	2021-08-03	United States
ORF1ab_1000_L	ORF1ab	1000	SRR15472214	16466	C	T	0,999516	2021-08-03	United States
ORF1ab_1918_V	ORF1ab	1918	SRR15472214	19220	C	T	0,999379	2021-08-03	United States
S_19_R	S	19	SRR15472214	21618	C	G	0,787147	2021-08-03	United States
S_112_L	S	112	SRR15472214	21897	C	T	0,991758	2021-08-03	United States
S_142_D	S	142	SRR15472214	21987	G	A	0,999252	2021-08-03	United States
S_156_NA	S	156	SRR15472214	22028	G	-AGTTCA	0,99549	2021-08-03	United States
S_452_R	S	452	SRR15472214	22917	T	G	0,999457	2021-08-03	United States
S_478_K	S	478	SRR15472214	22995	C	A	0,765486	2021-08-03	United States
S_614_G	S	614	SRR15472214	23403	A	G	0,999807	2021-08-03	United States
S_681_R	S	681	SRR15472214	23604	C	G	0,999184	2021-08-03	United States
S_950_N	S	950	SRR15472214	24410	G	A	0,99966	2021-08-03	United States
ORF3a_26_L	ORF3a	26	SRR15472214	25469	C	T	0,999533	2021-08-03	United States
ORF3a_239_Q	ORF3a	239	SRR15472214	26107	G	C	0,790595	2021-08-03	United States
M_82_T	M	82	SRR15472214	26767	T	C	0,995473	2021-08-03	United States
ORF7a_82_A	ORF7a	82	SRR15472214	27638	T	C	0,99956	2021-08-03	United States
ORF7a_120_I	ORF7a	120	SRR15472214	27752	C	T	1	2021-08-03	United States
ORF7b_40_I	ORF7b	40	SRR15472214	27874	C	T	0,649333	2021-08-03	United States
ORF8_118_NA	ORF8	118	SRR15472214	28247	A	-GATTTC	0,996627	2021-08-03	United States
N_63_G	N	63	SRR15472214	28461	A	G	0,999471	2021-08-03	United States
N_203_M	N	203	SRR15472214	28881	G	T	0,999107	2021-08-03	United States
N_215_C	N	215	SRR15472214	28916	G	T	0,997825	2021-08-03	United States
N_377_Y	N	377	SRR15472214	29402	G	T	0,998953	2021-08-03	United States
ORF1ab_1127_Y	ORF1ab	1127	SRR15472222	3644	G	T	0,997461	2021-08-04	United States
ORF1ab_1306_S	ORF1ab	1306	SRR15472222	4181	G	T	0,999446	2021-08-04	United States
ORF1ab_2046_L	ORF1ab	2046	SRR15472222	6402	C	T	0,216842	2021-08-04	United States
ORF1ab_2287_S	ORF1ab	2287	SRR15472222	7124	C	T	0,999329	2021-08-04	United States
ORF1ab_2355_S	ORF1ab	2355	SRR15472222	7328	G	T	0,116046	2021-08-04	United States
ORF1ab_2930_L	ORF1ab	2930	SRR15472222	9053	G	T	0,997784	2021-08-04	United States
ORF1ab_3255_I	ORF1ab	3255	SRR15472222	10029	C	T	0,315762	2021-08-04	United States
ORF1ab_3646_A	ORF1ab	3646	SRR15472222	11201	A	G	0,922717	2021-08-04	United States
ORF1ab_3731_V	ORF1ab	3731	SRR15472222	11456	A	G	0,99791	2021-08-04	United States
ORF1ab_314_L	ORF1ab	314	SRR15472222	14408	C	T	0,337593	2021-08-04	United States
ORF1ab_662_S	ORF1ab	662	SRR15472222	15451	G	A	0,725281	2021-08-04	United States
ORF1ab_1000_L	ORF1ab	1000	SRR15472222	16466	C	T	0,999478	2021-08-04	United States
ORF1ab_1550_Y	ORF1ab	1550	SRR15472222	18115	C	T	0,996358	2021-08-04	United States
ORF1ab_1918_V	ORF1ab	1918	SRR15472222	19220	C	T	0,997817	2021-08-04	United States
S_19_R	S	19	SRR15472222	21618	C	G	0,77901	2021-08-04	United States
S_142_D	S	142	SRR15472222	21987	G	A	1	2021-08-04	United States
S_156_NA	S	156	SRR15472222	22028	G	-AGTTCA	0,996416	2021-08-04	United States
S_452_R	S	452	SRR15472222	22917	T	G	0,99943	2021-08-04	United States
S_478_K	S	478	SRR15472222	22995	C	A	0,920084	2021-08-04	United States
S_614_G	S	614	SRR15472222	23403	A	G	0,999295	2021-08-04	United States
S_681_R	S	681	SRR15472222	23604	C	G	0,998327	2021-08-04	United States
S_950_N	S	950	SRR15472222	24410	G	A	0,999912	2021-08-04	United States
ORF3a_25_S	ORF3a	25	SRR15472222	25465	C	T	0,996113	2021-08-04	United States
ORF3a_26_L	ORF3a	26	SRR15472222	25469	C	T	0,999596	2021-08-04	United States
M_82_T	M	82	SRR15472222	26767	T	C	0,993056	2021-08-04	United States
ORF7b_40_I	ORF7b	40	SRR15472222	27874	C	T	0,642553	2021-08-04	United States
ORF8_118_NA	ORF8	118	SRR15472222	28247	A	-GATTTC	0,996857	2021-08-04	United States
N_63_G	N	63	SRR15472222	28461	A	G	0,999596	2021-08-04	United States
N_203_M	N	203	SRR15472222	28881	G	T	0,999491	2021-08-04	United States
N_215_C	N	215	SRR15472222	28916	G	T	0,998862	2021-08-04	United States
N_377_Y	N	377	SRR15472222	29402	G	T	0,999384	2021-08-04	United States
ORF1ab_1306_S	ORF1ab	1306	SRR15472237	4181	G	T	0,999407	2021-08-04	United States
ORF1ab_2046_L	ORF1ab	2046	SRR15472237	6402	C	T	0,303825	2021-08-04	United States
ORF1ab_2287_S	ORF1ab	2287	SRR15472237	7124	C	T	0,999122	2021-08-04	United States
ORF1ab_2355_S	ORF1ab	2355	SRR15472237	7328	G	T	0,0706522	2021-08-04	United States
ORF1ab_2930_L	ORF1ab	2930	SRR15472237	9053	G	T	0,996479	2021-08-04	United States
ORF1ab_3255_I	ORF1ab	3255	SRR15472237	10029	C	T	0,324549	2021-08-04	United States
ORF1ab_3646_A	ORF1ab	3646	SRR15472237	11201	A	G	0,924488	2021-08-04	United States
ORF1ab_3731_V	ORF1ab	3731	SRR15472237	11456	A	G	0,996112	2021-08-04	United States
ORF1ab_4140_H	ORF1ab	4140	SRR15472237	12685	G	T	0,0714743	2021-08-04	United States
ORF1ab_314_L	ORF1ab	314	SRR15472237	14408	C	T	0,251943	2021-08-04	United States
ORF1ab_662_S	ORF1ab	662	SRR15472237	15451	G	A	0,703631	2021-08-04	United States
ORF1ab_1000_L	ORF1ab	1000	SRR15472237	16466	C	T	0,999603	2021-08-04	United States
ORF1ab_1729_C	ORF1ab	1729	SRR15472237	18652	C	T	0,991832	2021-08-04	United States
ORF1ab_1918_V	ORF1ab	1918	SRR15472237	19220	C	T	0,99888	2021-08-04	United States
S_19_R	S	19	SRR15472237	21618	C	G	0,672735	2021-08-04	United States
S_70_I	S	70	SRR15472237	21770	G	A	0,962617	2021-08-04	United States
S_142_D	S	142	SRR15472237	21987	G	A	1	2021-08-04	United States
S_156_NA	S	156	SRR15472237	22028	G	-AGTTCA	0,993127	2021-08-04	United States
S_452_R	S	452	SRR15472237	22917	T	G	0,998753	2021-08-04	United States
S_478_K	S	478	SRR15472237	22995	C	A	0,913636	2021-08-04	United States
S_614_G	S	614	SRR15472237	23403	A	G	1	2021-08-04	United States
S_681_R	S	681	SRR15472237	23604	C	G	0,999456	2021-08-04	United States
S_950_N	S	950	SRR15472237	24410	G	A	1	2021-08-04	United States
ORF3a_26_L	ORF3a	26	SRR15472237	25469	C	T	0,999684	2021-08-04	United States
ORF3a_210_A	ORF3a	210	SRR15472237	26021	A	C	0,992709	2021-08-04	United States
M_82_T	M	82	SRR15472237	26767	T	C	0,990514	2021-08-04	United States
M_138_I	M	138	SRR15472237	26934	C	A	0,153846	2021-08-04	United States
ORF7a_82_A	ORF7a	82	SRR15472237	27638	T	C	1	2021-08-04	United States
ORF7a_120_I	ORF7a	120	SRR15472237	27752	C	T	1	2021-08-04	United States
ORF7b_40_I	ORF7b	40	SRR15472237	27874	C	T	0,530504	2021-08-04	United States
ORF8_118_NA	ORF8	118	SRR15472237	28247	A	-GATTTC	0,997521	2021-08-04	United States
N_63_G	N	63	SRR15472237	28461	A	G	0,999594	2021-08-04	United States
N_203_M	N	203	SRR15472237	28881	G	T	0,999472	2021-08-04	United States
N_215_C	N	215	SRR15472237	28916	G	T	0,998431	2021-08-04	United States
N_377_Y	N	377	SRR15472237	29402	G	T	1	2021-08-04	United States
ORF1ab_1306_S	ORF1ab	1306	SRR15472239	4181	G	T	1	2021-08-04	United States
ORF1ab_2046_L	ORF1ab	2046	SRR15472239	6402	C	T	0,18069	2021-08-04	United States
ORF1ab_2287_S	ORF1ab	2287	SRR15472239	7124	C	T	0,999469	2021-08-04	United States
ORF1ab_2355_S	ORF1ab	2355	SRR15472239	7328	G	T	0,0549451	2021-08-04	United States
ORF1ab_2930_L	ORF1ab	2930	SRR15472239	9053	G	T	0,999134	2021-08-04	United States
ORF1ab_3255_I	ORF1ab	3255	SRR15472239	10029	C	T	0,422503	2021-08-04	United States
ORF1ab_3646_A	ORF1ab	3646	SRR15472239	11201	A	G	0,897922	2021-08-04	United States
ORF1ab_314_L	ORF1ab	314	SRR15472239	14408	C	T	0,206632	2021-08-04	United States
ORF1ab_662_S	ORF1ab	662	SRR15472239	15451	G	A	0,630158	2021-08-04	United States
ORF1ab_1000_L	ORF1ab	1000	SRR15472239	16466	C	T	0,999616	2021-08-04	United States
ORF1ab_1918_V	ORF1ab	1918	SRR15472239	19220	C	T	1	2021-08-04	United States
ORF1ab_2394_S	ORF1ab	2394	SRR15472239	20647	C	T	0,995885	2021-08-04	United States
S_19_R	S	19	SRR15472239	21618	C	G	0,764019	2021-08-04	United States
S_142_D	S	142	SRR15472239	21987	G	A	1	2021-08-04	United States
S_156_NA	S	156	SRR15472239	22028	G	-AGTTCA	0,995516	2021-08-04	United States
S_452_R	S	452	SRR15472239	22917	T	G	0,998902	2021-08-04	United States
S_477_G	S	477	SRR15472239	22991	A	G	0,997845	2021-08-04	United States
S_478_K	S	478	SRR15472239	22995	C	A	0,947746	2021-08-04	United States
S_614_G	S	614	SRR15472239	23403	A	G	1	2021-08-04	United States
S_681_R	S	681	SRR15472239	23604	C	G	0,999623	2021-08-04	United States
S_950_N	S	950	SRR15472239	24410	G	A	1	2021-08-04	United States
ORF3a_26_L	ORF3a	26	SRR15472239	25469	C	T	0,999382	2021-08-04	United States
ORF3a_239_Q	ORF3a	239	SRR15472239	26107	G	C	0,715471	2021-08-04	United States
M_82_T	M	82	SRR15472239	26767	T	C	0,994457	2021-08-04	United States
ORF7a_82_A	ORF7a	82	SRR15472239	27638	T	C	0,99537	2021-08-04	United States
ORF7a_120_I	ORF7a	120	SRR15472239	27752	C	T	1	2021-08-04	United States
ORF7b_40_I	ORF7b	40	SRR15472239	27874	C	T	0,429439	2021-08-04	United States
ORF8_118_NA	ORF8	118	SRR15472239	28247	A	-GATTTC	0,996559	2021-08-04	United States
N_63_G	N	63	SRR15472239	28461	A	G	1	2021-08-04	United States
N_203_M	N	203	SRR15472239	28881	G	T	0,999331	2021-08-04	United States
N_215_C	N	215	SRR15472239	28916	G	T	0,999338	2021-08-04	United States
N_377_Y	N	377	SRR15472239	29402	G	T	1	2021-08-04	United States
ORF1ab_519_S	ORF1ab	519	SRR15472243	1820	G	A	0,997302	2021-08-04	United States
ORF1ab_1306_S	ORF1ab	1306	SRR15472243	4181	G	T	0,998603	2021-08-04	United States
ORF1ab_2046_L	ORF1ab	2046	SRR15472243	6402	C	T	0,181475	2021-08-04	United States
ORF1ab_2287_S	ORF1ab	2287	SRR15472243	7124	C	T	0,999361	2021-08-04	United States
ORF1ab_2355_S	ORF1ab	2355	SRR15472243	7328	G	T	0,0914826	2021-08-04	United States
ORF1ab_2616_V	ORF1ab	2616	SRR15472243	8112	C	T	0,991255	2021-08-04	United States
ORF1ab_2930_L	ORF1ab	2930	SRR15472243	9053	G	T	0,998768	2021-08-04	United States
ORF1ab_3255_I	ORF1ab	3255	SRR15472243	10029	C	T	0,365451	2021-08-04	United States
ORF1ab_3646_A	ORF1ab	3646	SRR15472243	11201	A	G	0,919748	2021-08-04	United States
ORF1ab_3731_V	ORF1ab	3731	SRR15472243	11456	A	G	0,995704	2021-08-04	United States
ORF1ab_314_L	ORF1ab	314	SRR15472243	14408	C	T	0,26178	2021-08-04	United States
ORF1ab_662_S	ORF1ab	662	SRR15472243	15451	G	A	0,650166	2021-08-04	United States
ORF1ab_1000_L	ORF1ab	1000	SRR15472243	16466	C	T	0,999553	2021-08-04	United States
ORF1ab_1918_V	ORF1ab	1918	SRR15472243	19220	C	T	0,998982	2021-08-04	United States
ORF1ab_2117_I	ORF1ab	2117	SRR15472243	19816	G	A	0,995966	2021-08-04	United States
S_19_R	S	19	SRR15472243	21618	C	G	0,780688	2021-08-04	United States
S_142_D	S	142	SRR15472243	21987	G	A	1	2021-08-04	United States
S_156_NA	S	156	SRR15472243	22028	G	-AGTTCA	0,993464	2021-08-04	United States
S_452_R	S	452	SRR15472243	22917	T	G	0,998744	2021-08-04	United States
S_478_K	S	478	SRR15472243	22995	C	A	0,941176	2021-08-04	United States
S_614_G	S	614	SRR15472243	23403	A	G	1	2021-08-04	United States
S_681_R	S	681	SRR15472243	23604	C	G	0,999027	2021-08-04	United States
S_950_N	S	950	SRR15472243	24410	G	A	0,999365	2021-08-04	United States
ORF3a_26_L	ORF3a	26	SRR15472243	25469	C	T	0,998611	2021-08-04	United States
M_82_T	M	82	SRR15472243	26767	T	C	0,989928	2021-08-04	United States
ORF7a_105_S	ORF7a	105	SRR15472243	27706	G	T	0,986301	2021-08-04	United States
ORF7a_120_I	ORF7a	120	SRR15472243	27752	C	T	1	2021-08-04	United States
ORF7b_40_I	ORF7b	40	SRR15472243	27874	C	T	0,419753	2021-08-04	United States
ORF8_118_NA	ORF8	118	SRR15472243	28247	A	-GATTTC	0,996429	2021-08-04	United States
N_63_G	N	63	SRR15472243	28461	A	G	0,99839	2021-08-04	United States
N_203_M	N	203	SRR15472243	28881	G	T	1	2021-08-04	United States
N_215_C	N	215	SRR15472243	28916	G	T	0,998188	2021-08-04	United States
N_377_Y	N	377	SRR15472243	29402	G	T	1	2021-08-04	United States
ORF1ab_1306_S	ORF1ab	1306	SRR15472245	4181	G	T	0,997722	2021-08-03	United States
ORF1ab_2046_L	ORF1ab	2046	SRR15472245	6402	C	T	0,376486	2021-08-03	United States
ORF1ab_2287_S	ORF1ab	2287	SRR15472245	7124	C	T	0,998667	2021-08-03	United States
ORF1ab_2355_S	ORF1ab	2355	SRR15472245	7328	G	T	0,0978261	2021-08-03	United States
ORF1ab_2930_L	ORF1ab	2930	SRR15472245	9053	G	T	1	2021-08-03	United States
ORF1ab_3255_I	ORF1ab	3255	SRR15472245	10029	C	T	0,341256	2021-08-03	United States
ORF1ab_3613_S	ORF1ab	3613	SRR15472245	11102	C	T	0,991197	2021-08-03	United States
ORF1ab_3646_A	ORF1ab	3646	SRR15472245	11201	A	G	0,942222	2021-08-03	United States
ORF1ab_314_L	ORF1ab	314	SRR15472245	14408	C	T	0,237575	2021-08-03	United States
ORF1ab_662_S	ORF1ab	662	SRR15472245	15451	G	A	0,661218	2021-08-03	United States
ORF1ab_1000_L	ORF1ab	1000	SRR15472245	16466	C	T	0,998876	2021-08-03	United States
ORF1ab_1257_V	ORF1ab	1257	SRR15472245	17236	A	G	0,993097	2021-08-03	United States
ORF1ab_1918_V	ORF1ab	1918	SRR15472245	19220	C	T	0,998685	2021-08-03	United States
S_19_R	S	19	SRR15472245	21618	C	G	0,705926	2021-08-03	United States
S_452_R	S	452	SRR15472245	22917	T	G	0,992537	2021-08-03	United States
S_478_K	S	478	SRR15472245	22995	C	A	0,846395	2021-08-03	United States
S_614_G	S	614	SRR15472245	23403	A	G	1	2021-08-03	United States
S_681_R	S	681	SRR15472245	23604	C	G	1	2021-08-03	United States
S_950_N	S	950	SRR15472245	24410	G	A	0,999058	2021-08-03	United States
ORF3a_6_I	ORF3a	6	SRR15472245	25409	G	T	0,971963	2021-08-03	United States
ORF3a_26_L	ORF3a	26	SRR15472245	25469	C	T	1	2021-08-03	United States
ORF3a_73_F	ORF3a	73	SRR15472245	25609	C	T	0,969863	2021-08-03	United States
ORF3a_104_S	ORF3a	104	SRR15472245	25702	C	T	0,988672	2021-08-03	United States
M_82_T	M	82	SRR15472245	26767	T	C	0,996552	2021-08-03	United States
ORF7a_82_A	ORF7a	82	SRR15472245	27638	T	C	1	2021-08-03	United States
ORF7a_120_I	ORF7a	120	SRR15472245	27752	C	T	1	2021-08-03	United States
ORF7b_40_I	ORF7b	40	SRR15472245	27874	C	T	0,566845	2021-08-03	United States
ORF8_118_NA	ORF8	118	SRR15472245	28247	A	-GATTTC	0,996087	2021-08-03	United States
N_63_G	N	63	SRR15472245	28461	A	G	1	2021-08-03	United States
N_203_M	N	203	SRR15472245	28881	G	T	1	2021-08-03	United States
N_208_S	N	208	SRR15472245	28895	G	T	0,983503	2021-08-03	United States
N_215_C	N	215	SRR15472245	28916	G	T	0,998737	2021-08-03	United States
N_377_Y	N	377	SRR15472245	29402	G	T	0,999304	2021-08-03	United States
ORF1ab_599_V	ORF1ab	599	SRR15472259	2061	C	T	0,995918	2021-08-06	United States
ORF1ab_1306_S	ORF1ab	1306	SRR15472259	4181	G	T	0,996337	2021-08-06	United States
ORF1ab_2046_L	ORF1ab	2046	SRR15472259	6402	C	T	0,179775	2021-08-06	United States
ORF1ab_2287_S	ORF1ab	2287	SRR15472259	7124	C	T	0,990566	2021-08-06	United States
ORF1ab_2355_S	ORF1ab	2355	SRR15472259	7328	G	T	0,208333	2021-08-06	United States
ORF1ab_2930_L	ORF1ab	2930	SRR15472259	9053	G	T	0,99422	2021-08-06	United States
ORF1ab_3255_I	ORF1ab	3255	SRR15472259	10029	C	T	0,61047	2021-08-06	United States
ORF1ab_3646_A	ORF1ab	3646	SRR15472259	11201	A	G	0,592506	2021-08-06	United States
ORF1ab_4072_I	ORF1ab	4072	SRR15472259	12479	G	A	0,960469	2021-08-06	United States
ORF1ab_662_S	ORF1ab	662	SRR15472259	15451	G	A	0,391254	2021-08-06	United States
ORF1ab_1000_L	ORF1ab	1000	SRR15472259	16466	C	T	1	2021-08-06	United States
ORF1ab_1918_V	ORF1ab	1918	SRR15472259	19220	C	T	0,998979	2021-08-06	United States
S_19_R	S	19	SRR15472259	21618	C	G	0,0831793	2021-08-06	United States
S_452_R	S	452	SRR15472259	22917	T	G	0,997305	2021-08-06	United States
S_478_K	S	478	SRR15472259	22995	C	A	0,94697	2021-08-06	United States
S_614_G	S	614	SRR15472259	23403	A	G	1	2021-08-06	United States
S_681_R	S	681	SRR15472259	23604	C	G	1	2021-08-06	United States
S_950_N	S	950	SRR15472259	24410	G	A	1	2021-08-06	United States
S_1104_L	S	1104	SRR15472259	24872	G	T	0,994643	2021-08-06	United States
ORF3a_26_L	ORF3a	26	SRR15472259	25469	C	T	0,99784	2021-08-06	United States
M_82_T	M	82	SRR15472259	26767	T	C	0,995427	2021-08-06	United States
ORF7a_82_A	ORF7a	82	SRR15472259	27638	T	C	0,998503	2021-08-06	United States
ORF7a_120_I	ORF7a	120	SRR15472259	27752	C	T	1	2021-08-06	United States
ORF7b_40_I	ORF7b	40	SRR15472259	27874	C	T	0,208255	2021-08-06	United States
ORF8_118_NA	ORF8	118	SRR15472259	28247	A	-GATTTC	0,99881	2021-08-06	United States
N_63_G	N	63	SRR15472259	28461	A	G	0,999398	2021-08-06	United States
N_203_M	N	203	SRR15472259	28881	G	T	0,999635	2021-08-06	United States
N_215_C	N	215	SRR15472259	28916	G	T	0,998563	2021-08-06	United States
N_377_Y	N	377	SRR15472259	29402	G	T	0,999749	2021-08-06	United States
ORF1ab_3_G	ORF1ab	3	SRR15472263	272	A	G	0,570079	2021-08-06	United States
ORF1ab_599_V	ORF1ab	599	SRR15472263	2061	C	T	0,997881	2021-08-06	United States
ORF1ab_1306_S	ORF1ab	1306	SRR15472263	4181	G	T	0,999359	2021-08-06	United States
ORF1ab_2046_L	ORF1ab	2046	SRR15472263	6402	C	T	0,650753	2021-08-06	United States
ORF1ab_2287_S	ORF1ab	2287	SRR15472263	7124	C	T	0,999471	2021-08-06	United States
ORF1ab_2355_S	ORF1ab	2355	SRR15472263	7328	G	T	0,208864	2021-08-06	United States
ORF1ab_2872_M	ORF1ab	2872	SRR15472263	8880	C	T	0,99684	2021-08-06	United States
ORF1ab_2930_L	ORF1ab	2930	SRR15472263	9053	G	T	0,999259	2021-08-06	United States
ORF1ab_3255_I	ORF1ab	3255	SRR15472263	10029	C	T	0,334883	2021-08-06	United States
ORF1ab_3646_A	ORF1ab	3646	SRR15472263	11201	A	G	0,919247	2021-08-06	United States
ORF1ab_314_L	ORF1ab	314	SRR15472263	14408	C	T	0,293358	2021-08-06	United States
ORF1ab_662_S	ORF1ab	662	SRR15472263	15451	G	A	0,728542	2021-08-06	United States
ORF1ab_1000_L	ORF1ab	1000	SRR15472263	16466	C	T	0,999688	2021-08-06	United States
ORF1ab_1918_V	ORF1ab	1918	SRR15472263	19220	C	T	0,999256	2021-08-06	United States
S_19_R	S	19	SRR15472263	21618	C	G	0,679232	2021-08-06	United States
S_95_I	S	95	SRR15472263	21846	C	T	0,998434	2021-08-06	United States
S_142_D	S	142	SRR15472263	21987	G	A	1	2021-08-06	United States
S_156_NA	S	156	SRR15472263	22028	G	-AGTTCA	0,997527	2021-08-06	United States
S_452_R	S	452	SRR15472263	22917	T	G	0,999468	2021-08-06	United States
S_478_K	S	478	SRR15472263	22995	C	A	0,755774	2021-08-06	United States
S_614_G	S	614	SRR15472263	23403	A	G	0,999726	2021-08-06	United States
S_681_R	S	681	SRR15472263	23604	C	G	0,999587	2021-08-06	United States
S_950_N	S	950	SRR15472263	24410	G	A	0,99979	2021-08-06	United States
S_1104_L	S	1104	SRR15472263	24872	G	T	0,996461	2021-08-06	United States
S_1252_F	S	1252	SRR15472263	25317	C	T	0,996506	2021-08-06	United States
ORF3a_26_L	ORF3a	26	SRR15472263	25469	C	T	0,999905	2021-08-06	United States
M_82_T	M	82	SRR15472263	26767	T	C	0,994192	2021-08-06	United States
ORF7a_82_A	ORF7a	82	SRR15472263	27638	T	C	0,998792	2021-08-06	United States
ORF7a_120_I	ORF7a	120	SRR15472263	27752	C	T	0,999823	2021-08-06	United States
ORF7b_40_I	ORF7b	40	SRR15472263	27874	C	T	0,605591	2021-08-06	United States
ORF8_65_V	ORF8	65	SRR15472263	28087	C	T	0,99426	2021-08-06	United States
ORF8_118_NA	ORF8	118	SRR15472263	28247	A	-GATTTC	0,99726	2021-08-06	United States
N_63_G	N	63	SRR15472263	28461	A	G	0,999521	2021-08-06	United States
N_203_M	N	203	SRR15472263	28881	G	T	0,999712	2021-08-06	United States
N_215_C	N	215	SRR15472263	28916	G	T	0,998627	2021-08-06	United States
N_377_Y	N	377	SRR15472263	29402	G	T	0,999699	2021-08-06	United States
ORF1ab_1306_S	ORF1ab	1306	SRR15472267	4181	G	T	0,999279	2021-08-06	United States
ORF1ab_2046_L	ORF1ab	2046	SRR15472267	6402	C	T	0,510615	2021-08-06	United States
ORF1ab_2287_S	ORF1ab	2287	SRR15472267	7124	C	T	0,999513	2021-08-06	United States
ORF1ab_2355_S	ORF1ab	2355	SRR15472267	7328	G	T	0,22375	2021-08-06	United States
ORF1ab_2930_L	ORF1ab	2930	SRR15472267	9053	G	T	0,998468	2021-08-06	United States
ORF1ab_3255_I	ORF1ab	3255	SRR15472267	10029	C	T	0,274463	2021-08-06	United States
ORF1ab_3646_A	ORF1ab	3646	SRR15472267	11201	A	G	0,894194	2021-08-06	United States
ORF1ab_314_L	ORF1ab	314	SRR15472267	14408	C	T	0,170452	2021-08-06	United States
ORF1ab_638_I	ORF1ab	638	SRR15472267	15380	G	T	0,996044	2021-08-06	United States
ORF1ab_662_S	ORF1ab	662	SRR15472267	15451	G	A	0,70328	2021-08-06	United States
ORF1ab_1000_L	ORF1ab	1000	SRR15472267	16466	C	T	0,999697	2021-08-06	United States
ORF1ab_1257_V	ORF1ab	1257	SRR15472267	17236	A	G	0,996046	2021-08-06	United States
ORF1ab_1918_V	ORF1ab	1918	SRR15472267	19220	C	T	0,999262	2021-08-06	United States
S_19_R	S	19	SRR15472267	21618	C	G	0,758224	2021-08-06	United States
S_142_D	S	142	SRR15472267	21987	G	A	1	2021-08-06	United States
S_156_NA	S	156	SRR15472267	22028	G	-AGTTCA	0,992183	2021-08-06	United States
S_452_R	S	452	SRR15472267	22917	T	G	0,999325	2021-08-06	United States
S_478_K	S	478	SRR15472267	22995	C	A	0,8669	2021-08-06	United States
S_614_G	S	614	SRR15472267	23403	A	G	0,999833	2021-08-06	United States
S_681_R	S	681	SRR15472267	23604	C	G	0,999396	2021-08-06	United States
S_950_N	S	950	SRR15472267	24410	G	A	0,9996	2021-08-06	United States
ORF3a_26_L	ORF3a	26	SRR15472267	25469	C	T	0,999686	2021-08-06	United States
M_82_T	M	82	SRR15472267	26767	T	C	0,995989	2021-08-06	United States
ORF7a_82_A	ORF7a	82	SRR15472267	27638	T	C	0,999416	2021-08-06	United States
ORF7a_120_I	ORF7a	120	SRR15472267	27752	C	T	1	2021-08-06	United States
ORF7b_40_I	ORF7b	40	SRR15472267	27874	C	T	0,457622	2021-08-06	United States
ORF8_118_NA	ORF8	118	SRR15472267	28247	A	-GATTTC	0,996398	2021-08-06	United States
N_63_G	N	63	SRR15472267	28461	A	G	0,999664	2021-08-06	United States
N_203_M	N	203	SRR15472267	28881	G	T	0,999413	2021-08-06	United States
N_215_C	N	215	SRR15472267	28916	G	T	0,998675	2021-08-06	United States
N_377_Y	N	377	SRR15472267	29402	G	T	0,999454	2021-08-06	United States
ORF1ab_309_L	ORF1ab	309	SRR15472269	1191	C	T	0,44826	2021-08-06	United States
ORF1ab_1640_L	ORF1ab	1640	SRR15472269	5184	C	T	0,984615	2021-08-06	United States
ORF1ab_2355_S	ORF1ab	2355	SRR15472269	7328	G	T	0,152672	2021-08-06	United States
ORF1ab_2980_N	ORF1ab	2980	SRR15472269	9203	G	A	0,781883	2021-08-06	United States
ORF1ab_3138_S	ORF1ab	3138	SRR15472269	9678	T	C	0,109324	2021-08-06	United States
ORF1ab_3580_Q	ORF1ab	3580	SRR15472269	11005	C	A	0,748624	2021-08-06	United States
ORF1ab_314_L	ORF1ab	314	SRR15472269	14408	C	T	0,1368	2021-08-06	United States
ORF1ab_2310_R	ORF1ab	2310	SRR15472269	20396	A	G	0,989887	2021-08-06	United States
S_19_R	S	19	SRR15472269	21618	C	G	0,20112	2021-08-06	United States
S_77_T	S	77	SRR15472269	21792	A	C	0,992722	2021-08-06	United States
S_142_D	S	142	SRR15472269	21987	G	A	1	2021-08-06	United States
S_154_NA	S	154	SRR15472269	22024	A	-AGTG	0,304721	2021-08-06	United States
S_156_NA	S	156	SRR15472269	22028	G	-AGTTCA	0,682819	2021-08-06	United States
S_452_R	S	452	SRR15472269	22917	T	G	1	2021-08-06	United States
S_478_K	S	478	SRR15472269	22995	C	A	0,955299	2021-08-06	United States
S_547_I	S	547	SRR15472269	23202	C	T	0,583732	2021-08-06	United States
S_614_G	S	614	SRR15472269	23403	A	G	1	2021-08-06	United States
S_681_R	S	681	SRR15472269	23604	C	G	0,999826	2021-08-06	United States
S_950_N	S	950	SRR15472269	24410	G	A	1	2021-08-06	United States
ORF3a_26_L	ORF3a	26	SRR15472269	25469	C	T	0,998084	2021-08-06	United States
M_82_T	M	82	SRR15472269	26767	T	C	0,993388	2021-08-06	United States
ORF7a_82_A	ORF7a	82	SRR15472269	27638	T	C	0,998821	2021-08-06	United States
ORF7a_120_I	ORF7a	120	SRR15472269	27752	C	T	1	2021-08-06	United States
ORF8_19_*	ORF8	19	SRR15472269	27948	G	T	0,999101	2021-08-06	United States
N_63_G	N	63	SRR15472269	28461	A	G	1	2021-08-06	United States
N_203_M	N	203	SRR15472269	28881	G	T	0,999911	2021-08-06	United States
N_377_Y	N	377	SRR15472269	29402	G	T	0,999591	2021-08-06	United States
ORF10_38_A	ORF10	38	SRR15472269	29669	A	G	0,611981	2021-08-06	United States
ORF1ab_315_I	ORF1ab	315	SRR15472281	1210	G	A	0,989957	2021-08-06	United States
ORF1ab_1306_S	ORF1ab	1306	SRR15472281	4181	G	T	0,997761	2021-08-06	United States
ORF1ab_2046_L	ORF1ab	2046	SRR15472281	6402	C	T	0,428997	2021-08-06	United States
ORF1ab_2125_Y	ORF1ab	2125	SRR15472281	6638	C	T	0,973844	2021-08-06	United States
ORF1ab_2287_S	ORF1ab	2287	SRR15472281	7124	C	T	0,998691	2021-08-06	United States
ORF1ab_2355_S	ORF1ab	2355	SRR15472281	7328	G	T	0,267399	2021-08-06	United States
ORF1ab_2554_V	ORF1ab	2554	SRR15472281	7926	C	T	0,993042	2021-08-06	United States
ORF1ab_2930_L	ORF1ab	2930	SRR15472281	9053	G	T	0,995435	2021-08-06	United States
ORF1ab_3255_I	ORF1ab	3255	SRR15472281	10029	C	T	0,222576	2021-08-06	United States
ORF1ab_3646_A	ORF1ab	3646	SRR15472281	11201	A	G	0,936165	2021-08-06	United States
ORF1ab_183_V	ORF1ab	183	SRR15472281	14014	T	G	0,996341	2021-08-06	United States
ORF1ab_314_L	ORF1ab	314	SRR15472281	14408	C	T	0,198676	2021-08-06	United States
ORF1ab_662_S	ORF1ab	662	SRR15472281	15451	G	A	0,743135	2021-08-06	United States
ORF1ab_1000_L	ORF1ab	1000	SRR15472281	16466	C	T	0,999433	2021-08-06	United States
ORF1ab_1087_Y	ORF1ab	1087	SRR15472281	16726	C	T	0,994826	2021-08-06	United States
ORF1ab_1918_V	ORF1ab	1918	SRR15472281	19220	C	T	0,9974	2021-08-06	United States
S_19_R	S	19	SRR15472281	21618	C	G	0,809818	2021-08-06	United States
S_142_D	S	142	SRR15472281	21987	G	A	0,999606	2021-08-06	United States
S_156_NA	S	156	SRR15472281	22028	G	-AGTTCA	0,997194	2021-08-06	United States
S_452_R	S	452	SRR15472281	22917	T	G	0,999254	2021-08-06	United States
S_478_K	S	478	SRR15472281	22995	C	A	0,863952	2021-08-06	United States
S_614_G	S	614	SRR15472281	23403	A	G	0,999849	2021-08-06	United States
S_681_R	S	681	SRR15472281	23604	C	G	0,99977	2021-08-06	United States
S_950_N	S	950	SRR15472281	24410	G	A	0,999706	2021-08-06	United States
ORF3a_26_L	ORF3a	26	SRR15472281	25469	C	T	0,999788	2021-08-06	United States
M_82_T	M	82	SRR15472281	26767	T	C	0,992206	2021-08-06	United States
ORF7a_82_A	ORF7a	82	SRR15472281	27638	T	C	0,999505	2021-08-06	United States
ORF7a_120_I	ORF7a	120	SRR15472281	27752	C	T	0,999773	2021-08-06	United States
ORF7b_40_I	ORF7b	40	SRR15472281	27874	C	T	0,330046	2021-08-06	United States
ORF8_60_F	ORF8	60	SRR15472281	28073	G	T	0,471893	2021-08-06	United States
ORF8_118_NA	ORF8	118	SRR15472281	28247	A	-GATTTC	0,994836	2021-08-06	United States
N_63_G	N	63	SRR15472281	28461	A	G	0,999352	2021-08-06	United States
N_203_M	N	203	SRR15472281	28881	G	T	0,99967	2021-08-06	United States
N_215_C	N	215	SRR15472281	28916	G	T	0,998934	2021-08-06	United States
N_377_Y	N	377	SRR15472281	29402	G	T	0,999657	2021-08-06	United States
ORF1ab_403_I	ORF1ab	403	SRR15472284	1473	C	T	0,997591	2021-08-06	United States
ORF1ab_1306_S	ORF1ab	1306	SRR15472284	4181	G	T	0,999285	2021-08-06	United States
ORF1ab_2046_L	ORF1ab	2046	SRR15472284	6402	C	T	0,524358	2021-08-06	United States
ORF1ab_2287_S	ORF1ab	2287	SRR15472284	7124	C	T	0,999794	2021-08-06	United States
ORF1ab_2355_S	ORF1ab	2355	SRR15472284	7328	G	T	0,191887	2021-08-06	United States
ORF1ab_2930_L	ORF1ab	2930	SRR15472284	9053	G	T	0,998324	2021-08-06	United States
ORF1ab_3255_I	ORF1ab	3255	SRR15472284	10029	C	T	0,297833	2021-08-06	United States
ORF1ab_3646_A	ORF1ab	3646	SRR15472284	11201	A	G	0,916932	2021-08-06	United States
ORF1ab_314_L	ORF1ab	314	SRR15472284	14408	C	T	0,222125	2021-08-06	United States
ORF1ab_662_S	ORF1ab	662	SRR15472284	15451	G	A	0,716122	2021-08-06	United States
ORF1ab_1000_L	ORF1ab	1000	SRR15472284	16466	C	T	0,999664	2021-08-06	United States
ORF1ab_1041_C	ORF1ab	1041	SRR15472284	16588	G	T	0,996332	2021-08-06	United States
ORF1ab_1110_L	ORF1ab	1110	SRR15472284	16795	G	T	0,99835	2021-08-06	United States
ORF1ab_1219_S	ORF1ab	1219	SRR15472284	17122	G	T	0,910609	2021-08-06	United States
ORF1ab_1918_V	ORF1ab	1918	SRR15472284	19220	C	T	0,999466	2021-08-06	United States
S_19_R	S	19	SRR15472284	21618	C	G	0,706716	2021-08-06	United States
S_95_I	S	95	SRR15472284	21846	C	T	1	2021-08-06	United States
S_142_D	S	142	SRR15472284	21987	G	A	0,999561	2021-08-06	United States
S_156_NA	S	156	SRR15472284	22028	G	-AGTTCA	0,997917	2021-08-06	United States
S_452_R	S	452	SRR15472284	22917	T	G	0,999307	2021-08-06	United States
S_478_K	S	478	SRR15472284	22995	C	A	0,738238	2021-08-06	United States
S_614_G	S	614	SRR15472284	23403	A	G	0,999556	2021-08-06	United States
S_681_R	S	681	SRR15472284	23604	C	G	0,99976	2021-08-06	United States
S_950_N	S	950	SRR15472284	24410	G	A	0,999741	2021-08-06	United States
ORF3a_26_L	ORF3a	26	SRR15472284	25469	C	T	0,999688	2021-08-06	United States
M_82_T	M	82	SRR15472284	26767	T	C	0,994463	2021-08-06	United States
ORF7a_82_A	ORF7a	82	SRR15472284	27638	T	C	0,999659	2021-08-06	United States
ORF7a_120_I	ORF7a	120	SRR15472284	27752	C	T	0,999865	2021-08-06	United States
ORF7b_40_I	ORF7b	40	SRR15472284	27874	C	T	0,552076	2021-08-06	United States
ORF8_36_S	ORF8	36	SRR15472284	27999	C	T	0,07118	2021-08-06	United States
ORF8_118_NA	ORF8	118	SRR15472284	28247	A	-GATTTC	0,996587	2021-08-06	United States
N_63_G	N	63	SRR15472284	28461	A	G	0,999456	2021-08-06	United States
N_203_M	N	203	SRR15472284	28881	G	T	0,999349	2021-08-06	United States
N_215_C	N	215	SRR15472284	28916	G	T	0,998987	2021-08-06	United States
N_377_Y	N	377	SRR15472284	29402	G	T	0,999706	2021-08-06	United States
ORF1ab_1306_S	ORF1ab	1306	SRR15472290	4181	G	T	0,999415	2021-08-06	United States
ORF1ab_2046_L	ORF1ab	2046	SRR15472290	6402	C	T	0,667697	2021-08-06	United States
ORF1ab_2125_Y	ORF1ab	2125	SRR15472290	6638	C	T	0,990684	2021-08-06	United States
ORF1ab_2287_S	ORF1ab	2287	SRR15472290	7124	C	T	0,999481	2021-08-06	United States
ORF1ab_2355_S	ORF1ab	2355	SRR15472290	7328	G	T	0,13335	2021-08-06	United States
ORF1ab_2554_V	ORF1ab	2554	SRR15472290	7926	C	T	0,998399	2021-08-06	United States
ORF1ab_2930_L	ORF1ab	2930	SRR15472290	9053	G	T	0,998324	2021-08-06	United States
ORF1ab_3255_I	ORF1ab	3255	SRR15472290	10029	C	T	0,243349	2021-08-06	United States
ORF1ab_3646_A	ORF1ab	3646	SRR15472290	11201	A	G	0,94776	2021-08-06	United States
ORF1ab_183_V	ORF1ab	183	SRR15472290	14014	T	G	0,998457	2021-08-06	United States
ORF1ab_314_L	ORF1ab	314	SRR15472290	14408	C	T	0,332501	2021-08-06	United States
ORF1ab_662_S	ORF1ab	662	SRR15472290	15451	G	A	0,815276	2021-08-06	United States
ORF1ab_1000_L	ORF1ab	1000	SRR15472290	16466	C	T	0,999369	2021-08-06	United States
ORF1ab_1918_V	ORF1ab	1918	SRR15472290	19220	C	T	0,999381	2021-08-06	United States
S_19_R	S	19	SRR15472290	21618	C	G	0,713303	2021-08-06	United States
S_142_D	S	142	SRR15472290	21987	G	A	0,999882	2021-08-06	United States
S_156_NA	S	156	SRR15472290	22028	G	-AGTTCA	0,997726	2021-08-06	United States
S_452_R	S	452	SRR15472290	22917	T	G	0,999238	2021-08-06	United States
S_478_K	S	478	SRR15472290	22995	C	A	0,71951	2021-08-06	United States
S_614_G	S	614	SRR15472290	23403	A	G	0,999587	2021-08-06	United States
S_681_R	S	681	SRR15472290	23604	C	G	0,999566	2021-08-06	United States
S_950_N	S	950	SRR15472290	24410	G	A	0,999831	2021-08-06	United States
ORF3a_26_L	ORF3a	26	SRR15472290	25469	C	T	0,999606	2021-08-06	United States
M_82_T	M	82	SRR15472290	26767	T	C	0,993987	2021-08-06	United States
ORF7a_82_A	ORF7a	82	SRR15472290	27638	T	C	0,999357	2021-08-06	United States
ORF7a_120_I	ORF7a	120	SRR15472290	27752	C	T	0,999852	2021-08-06	United States
ORF7b_40_I	ORF7b	40	SRR15472290	27874	C	T	0,650916	2021-08-06	United States
ORF8_118_NA	ORF8	118	SRR15472290	28247	A	-GATTTC	0,996263	2021-08-06	United States
N_63_G	N	63	SRR15472290	28461	A	G	0,999621	2021-08-06	United States
N_203_M	N	203	SRR15472290	28881	G	T	0,999696	2021-08-06	United States
N_215_C	N	215	SRR15472290	28916	G	T	0,998513	2021-08-06	United States
N_377_Y	N	377	SRR15472290	29402	G	T	0,99953	2021-08-06	United States
ORF1ab_1229_N	ORF1ab	1229	SRR15472292	3950	G	A	0,988701	2021-08-06	United States
ORF1ab_1306_S	ORF1ab	1306	SRR15472292	4181	G	T	0,9936	2021-08-06	United States
ORF1ab_2046_L	ORF1ab	2046	SRR15472292	6402	C	T	0,296984	2021-08-06	United States
ORF1ab_2287_S	ORF1ab	2287	SRR15472292	7124	C	T	0,982301	2021-08-06	United States
ORF1ab_2355_S	ORF1ab	2355	SRR15472292	7328	G	T	0,251908	2021-08-06	United States
ORF1ab_2529_V	ORF1ab	2529	SRR15472292	7851	C	T	0,963768	2021-08-06	United States
ORF1ab_2930_L	ORF1ab	2930	SRR15472292	9053	G	T	0,981328	2021-08-06	United States
ORF1ab_3255_I	ORF1ab	3255	SRR15472292	10029	C	T	0,542393	2021-08-06	United States
ORF1ab_3603_NA	ORF1ab	3603	SRR15472292	11074	C	-T	0,05	2021-08-06	United States
ORF1ab_3646_A	ORF1ab	3646	SRR15472292	11201	A	G	0,443623	2021-08-06	United States
ORF1ab_314_L	ORF1ab	314	SRR15472292	14408	C	T	0,0990033	2021-08-06	United States
ORF1ab_662_S	ORF1ab	662	SRR15472292	15451	G	A	0,551181	2021-08-06	United States
ORF1ab_870_Y	ORF1ab	870	SRR15472292	16075	G	T	0,986471	2021-08-06	United States
ORF1ab_1000_L	ORF1ab	1000	SRR15472292	16466	C	T	1	2021-08-06	United States
ORF1ab_1918_V	ORF1ab	1918	SRR15472292	19220	C	T	0,997585	2021-08-06	United States
S_19_R	S	19	SRR15472292	21618	C	G	0,114817	2021-08-06	United States
S_452_R	S	452	SRR15472292	22917	T	G	1	2021-08-06	United States
S_478_K	S	478	SRR15472292	22995	C	A	0,92987	2021-08-06	United States
S_614_G	S	614	SRR15472292	23403	A	G	1	2021-08-06	United States
S_681_R	S	681	SRR15472292	23604	C	G	0,997104	2021-08-06	United States
S_950_N	S	950	SRR15472292	24410	G	A	1	2021-08-06	United States
ORF3a_26_L	ORF3a	26	SRR15472292	25469	C	T	1	2021-08-06	United States
ORF3a_155_Y	ORF3a	155	SRR15472292	25855	G	T	0,864886	2021-08-06	United States
M_82_T	M	82	SRR15472292	26767	T	C	0,998227	2021-08-06	United States
ORF7a_82_A	ORF7a	82	SRR15472292	27638	T	C	1	2021-08-06	United States
ORF7b_40_I	ORF7b	40	SRR15472292	27874	C	T	0,101449	2021-08-06	United States
ORF8_5_A	ORF8	5	SRR15472292	27907	T	C	0,965455	2021-08-06	United States
ORF8_118_NA	ORF8	118	SRR15472292	28247	A	-GATTTC	0,99926	2021-08-06	United States
N_63_G	N	63	SRR15472292	28461	A	G	0,999295	2021-08-06	United States
N_203_M	N	203	SRR15472292	28881	G	T	1	2021-08-06	United States
N_215_C	N	215	SRR15472292	28916	G	T	0,995305	2021-08-06	United States
N_377_Y	N	377	SRR15472292	29402	G	T	0,999376	2021-08-06	United States
ORF1ab_853_F	ORF1ab	853	SRR15472294	2822	C	T	0,995694	2021-08-06	United States
ORF1ab_940_D	ORF1ab	940	SRR15472294	3085	G	T	0,998198	2021-08-06	United States
ORF1ab_1306_S	ORF1ab	1306	SRR15472294	4181	G	T	0,999411	2021-08-06	United States
ORF1ab_2046_L	ORF1ab	2046	SRR15472294	6402	C	T	0,45061	2021-08-06	United States
ORF1ab_2125_Y	ORF1ab	2125	SRR15472294	6638	C	T	0,984718	2021-08-06	United States
ORF1ab_2287_S	ORF1ab	2287	SRR15472294	7124	C	T	0,999508	2021-08-06	United States
ORF1ab_2355_S	ORF1ab	2355	SRR15472294	7328	G	T	0,12328	2021-08-06	United States
ORF1ab_2554_V	ORF1ab	2554	SRR15472294	7926	C	T	0,998033	2021-08-06	United States
ORF1ab_2930_L	ORF1ab	2930	SRR15472294	9053	G	T	0,998462	2021-08-06	United States
ORF1ab_3255_I	ORF1ab	3255	SRR15472294	10029	C	T	0,348891	2021-08-06	United States
ORF1ab_3606_F	ORF1ab	3606	SRR15472294	11083	G	T	0,0757322	2021-08-06	United States
ORF1ab_3646_A	ORF1ab	3646	SRR15472294	11201	A	G	0,927112	2021-08-06	United States
ORF1ab_183_V	ORF1ab	183	SRR15472294	14014	T	G	0,998532	2021-08-06	United States
ORF1ab_314_L	ORF1ab	314	SRR15472294	14408	C	T	0,272293	2021-08-06	United States
ORF1ab_662_S	ORF1ab	662	SRR15472294	15451	G	A	0,75306	2021-08-06	United States
ORF1ab_1000_L	ORF1ab	1000	SRR15472294	16466	C	T	0,999626	2021-08-06	United States
ORF1ab_1918_V	ORF1ab	1918	SRR15472294	19220	C	T	0,999193	2021-08-06	United States
S_19_R	S	19	SRR15472294	21618	C	G	0,719409	2021-08-06	United States
S_142_D	S	142	SRR15472294	21987	G	A	0,999601	2021-08-06	United States
S_156_NA	S	156	SRR15472294	22028	G	-AGTTCA	0,995922	2021-08-06	United States
S_452_R	S	452	SRR15472294	22917	T	G	0,999555	2021-08-06	United States
S_478_K	S	478	SRR15472294	22995	C	A	0,835005	2021-08-06	United States
S_614_G	S	614	SRR15472294	23403	A	G	0,999484	2021-08-06	United States
S_681_R	S	681	SRR15472294	23604	C	G	0,999717	2021-08-06	United States
S_950_N	S	950	SRR15472294	24410	G	A	0,999791	2021-08-06	United States
ORF3a_26_L	ORF3a	26	SRR15472294	25469	C	T	0,999622	2021-08-06	United States
M_82_T	M	82	SRR15472294	26767	T	C	0,992793	2021-08-06	United States
ORF7a_82_A	ORF7a	82	SRR15472294	27638	T	C	0,99964	2021-08-06	United States
ORF7a_120_I	ORF7a	120	SRR15472294	27752	C	T	0,999639	2021-08-06	United States
ORF7b_40_I	ORF7b	40	SRR15472294	27874	C	T	0,528534	2021-08-06	United States
ORF8_118_NA	ORF8	118	SRR15472294	28247	A	-GATTTC	0,996688	2021-08-06	United States
N_63_G	N	63	SRR15472294	28461	A	G	0,999454	2021-08-06	United States
N_203_M	N	203	SRR15472294	28881	G	T	0,999503	2021-08-06	United States
N_215_C	N	215	SRR15472294	28916	G	T	0,998059	2021-08-06	United States
N_377_Y	N	377	SRR15472294	29402	G	T	0,999608	2021-08-06	United States
ORF1ab_1249_F	ORF1ab	1249	SRR15472296	4010	C	T	0,99256	2021-08-06	United States
ORF1ab_1306_S	ORF1ab	1306	SRR15472296	4181	G	T	0,991935	2021-08-06	United States
ORF1ab_1840_I	ORF1ab	1840	SRR15472296	5784	C	T	0,974006	2021-08-06	United States
ORF1ab_2046_L	ORF1ab	2046	SRR15472296	6402	C	T	0,267081	2021-08-06	United States
ORF1ab_2287_S	ORF1ab	2287	SRR15472296	7124	C	T	0,964286	2021-08-06	United States
ORF1ab_2355_S	ORF1ab	2355	SRR15472296	7328	G	T	0,184314	2021-08-06	United States
ORF1ab_2930_L	ORF1ab	2930	SRR15472296	9053	G	T	0,992867	2021-08-06	United States
ORF1ab_3255_I	ORF1ab	3255	SRR15472296	10029	C	T	0,520469	2021-08-06	United States
ORF1ab_3646_A	ORF1ab	3646	SRR15472296	11201	A	G	0,412281	2021-08-06	United States
ORF1ab_3731_V	ORF1ab	3731	SRR15472296	11456	A	G	0,988197	2021-08-06	United States
ORF1ab_314_L	ORF1ab	314	SRR15472296	14408	C	T	0,143144	2021-08-06	United States
ORF1ab_662_S	ORF1ab	662	SRR15472296	15451	G	A	0,570098	2021-08-06	United States
ORF1ab_1000_L	ORF1ab	1000	SRR15472296	16466	C	T	0,999718	2021-08-06	United States
ORF1ab_1918_V	ORF1ab	1918	SRR15472296	19220	C	T	0,99499	2021-08-06	United States
S_19_R	S	19	SRR15472296	21618	C	G	0,0826602	2021-08-06	United States
S_452_R	S	452	SRR15472296	22917	T	G	1	2021-08-06	United States
S_478_K	S	478	SRR15472296	22995	C	A	0,953618	2021-08-06	United States
S_614_G	S	614	SRR15472296	23403	A	G	1	2021-08-06	United States
S_681_R	S	681	SRR15472296	23604	C	G	0,999124	2021-08-06	United States
S_950_N	S	950	SRR15472296	24410	G	A	1	2021-08-06	United States
ORF3a_26_L	ORF3a	26	SRR15472296	25469	C	T	0,999251	2021-08-06	United States
M_82_T	M	82	SRR15472296	26767	T	C	0,99546	2021-08-06	United States
ORF7a_82_A	ORF7a	82	SRR15472296	27638	T	C	1	2021-08-06	United States
ORF7b_40_I	ORF7b	40	SRR15472296	27874	C	T	0,148325	2021-08-06	United States
ORF8_106_*	ORF8	106	SRR15472296	28209	G	T	0,978415	2021-08-06	United States
ORF8_118_NA	ORF8	118	SRR15472296	28247	A	-GATTTC	0,998415	2021-08-06	United States
N_63_G	N	63	SRR15472296	28461	A	G	0,999451	2021-08-06	United States
N_203_M	N	203	SRR15472296	28881	G	T	0,99938	2021-08-06	United States
N_215_C	N	215	SRR15472296	28916	G	T	0,998462	2021-08-06	United States
N_377_Y	N	377	SRR15472296	29402	G	T	0,999547	2021-08-06	United States
ORF1ab_1306_S	ORF1ab	1306	SRR15472314	4181	G	T	0,99574	2021-08-06	United States
ORF1ab_2046_L	ORF1ab	2046	SRR15472314	6402	C	T	0,120773	2021-08-06	United States
ORF1ab_2287_S	ORF1ab	2287	SRR15472314	7124	C	T	0,975309	2021-08-06	United States
ORF1ab_2355_S	ORF1ab	2355	SRR15472314	7328	G	T	0,152632	2021-08-06	United States
ORF1ab_2554_V	ORF1ab	2554	SRR15472314	7926	C	T	0,987013	2021-08-06	United States
ORF1ab_2930_L	ORF1ab	2930	SRR15472314	9053	G	T	0,995489	2021-08-06	United States
ORF1ab_3255_I	ORF1ab	3255	SRR15472314	10029	C	T	0,510422	2021-08-06	United States
ORF1ab_3646_A	ORF1ab	3646	SRR15472314	11201	A	G	0,545455	2021-08-06	United States
ORF1ab_183_V	ORF1ab	183	SRR15472314	14014	T	G	0,993084	2021-08-06	United States
ORF1ab_314_L	ORF1ab	314	SRR15472314	14408	C	T	0,0690214	2021-08-06	United States
ORF1ab_662_S	ORF1ab	662	SRR15472314	15451	G	A	0,55929	2021-08-06	United States
ORF1ab_1000_L	ORF1ab	1000	SRR15472314	16466	C	T	0,999667	2021-08-06	United States
ORF1ab_1918_V	ORF1ab	1918	SRR15472314	19220	C	T	0,994692	2021-08-06	United States
S_19_R	S	19	SRR15472314	21618	C	G	0,161457	2021-08-06	United States
S_452_R	S	452	SRR15472314	22917	T	G	1	2021-08-06	United States
S_478_K	S	478	SRR15472314	22995	C	A	0,95202	2021-08-06	United States
S_614_G	S	614	SRR15472314	23403	A	G	1	2021-08-06	United States
S_681_R	S	681	SRR15472314	23604	C	G	0,999551	2021-08-06	United States
S_950_N	S	950	SRR15472314	24410	G	A	1	2021-08-06	United States
ORF3a_26_L	ORF3a	26	SRR15472314	25469	C	T	1	2021-08-06	United States
M_82_T	M	82	SRR15472314	26767	T	C	0,995349	2021-08-06	United States
ORF7a_66_S	ORF7a	66	SRR15472314	27589	G	T	0,984466	2021-08-06	United States
ORF7a_82_A	ORF7a	82	SRR15472314	27638	T	C	0,998117	2021-08-06	United States
ORF7a_120_I	ORF7a	120	SRR15472314	27752	C	T	1	2021-08-06	United States
ORF7b_40_I	ORF7b	40	SRR15472314	27874	C	T	0,10186	2021-08-06	United States
ORF8_118_NA	ORF8	118	SRR15472314	28247	A	-GATTTC	0,996591	2021-08-06	United States
N_63_G	N	63	SRR15472314	28461	A	G	0,999554	2021-08-06	United States
N_203_M	N	203	SRR15472314	28881	G	T	0,999347	2021-08-06	United States
N_215_C	N	215	SRR15472314	28916	G	T	0,99957	2021-08-06	United States
N_377_Y	N	377	SRR15472314	29402	G	T	0,999802	2021-08-06	United States
ORF1ab_1633_D	ORF1ab	1633	SRR15472318	5164	G	T	0,998335	2021-08-06	United States
ORF1ab_1640_L	ORF1ab	1640	SRR15472318	5184	C	T	0,941061	2021-08-06	United States
ORF1ab_2355_S	ORF1ab	2355	SRR15472318	7328	G	T	0,141634	2021-08-06	United States
ORF1ab_3209_V	ORF1ab	3209	SRR15472318	9891	C	T	0,998456	2021-08-06	United States
ORF1ab_3338_F	ORF1ab	3338	SRR15472318	10277	C	T	0,997899	2021-08-06	United States
ORF1ab_3718_A	ORF1ab	3718	SRR15472318	11418	T	C	0,998354	2021-08-06	United States
ORF1ab_3750_I	ORF1ab	3750	SRR15472318	11514	C	T	0,987144	2021-08-06	United States
ORF1ab_314_L	ORF1ab	314	SRR15472318	14408	C	T	0,390545	2021-08-06	United States
ORF1ab_662_S	ORF1ab	662	SRR15472318	15451	G	A	0,787502	2021-08-06	United States
ORF1ab_1000_L	ORF1ab	1000	SRR15472318	16466	C	T	0,999598	2021-08-06	United States
S_19_R	S	19	SRR15472318	21618	C	G	0,78787	2021-08-06	United States
S_142_D	S	142	SRR15472318	21987	G	A	0,999722	2021-08-06	United States
S_156_NA	S	156	SRR15472318	22028	G	-AGTTCA	0,996251	2021-08-06	United States
S_222_V	S	222	SRR15472318	22227	C	T	0,998766	2021-08-06	United States
S_289_I	S	289	SRR15472318	22427	G	A	0,998569	2021-08-06	United States
S_452_R	S	452	SRR15472318	22917	T	G	0,99951	2021-08-06	United States
S_478_K	S	478	SRR15472318	22995	C	A	0,651009	2021-08-06	United States
S_614_G	S	614	SRR15472318	23403	A	G	0,999885	2021-08-06	United States
S_681_R	S	681	SRR15472318	23604	C	G	0,9997	2021-08-06	United States
S_950_N	S	950	SRR15472318	24410	G	A	0,999823	2021-08-06	United States
ORF3a_26_L	ORF3a	26	SRR15472318	25469	C	T	0,999724	2021-08-06	United States
M_82_T	M	82	SRR15472318	26767	T	C	0,993551	2021-08-06	United States
ORF7a_82_A	ORF7a	82	SRR15472318	27638	T	C	0,999535	2021-08-06	United States
ORF7a_120_I	ORF7a	120	SRR15472318	27752	C	T	0,999736	2021-08-06	United States
ORF8_118_NA	ORF8	118	SRR15472318	28247	A	-GATTTC	0,996276	2021-08-06	United States
N_18_V	N	18	SRR15472318	28326	G	T	0,998343	2021-08-06	United States
N_63_G	N	63	SRR15472318	28461	A	G	0,999655	2021-08-06	United States
N_203_M	N	203	SRR15472318	28881	G	T	0,999621	2021-08-06	United States
N_377_Y	N	377	SRR15472318	29402	G	T	0,999391	2021-08-06	United States
ORF1ab_309_L	ORF1ab	309	SRR15472320	1191	C	T	0,566329	2021-08-06	United States
ORF1ab_1230_N	ORF1ab	1230	SRR15472320	3955	G	T	0,997373	2021-08-06	United States
ORF1ab_1640_L	ORF1ab	1640	SRR15472320	5184	C	T	0,94228	2021-08-06	United States
ORF1ab_2355_S	ORF1ab	2355	SRR15472320	7328	G	T	0,18242	2021-08-06	United States
ORF1ab_3209_V	ORF1ab	3209	SRR15472320	9891	C	T	0,99764	2021-08-06	United States
ORF1ab_3718_A	ORF1ab	3718	SRR15472320	11418	T	C	0,998179	2021-08-06	United States
ORF1ab_314_L	ORF1ab	314	SRR15472320	14408	C	T	0,549071	2021-08-06	United States
ORF1ab_662_S	ORF1ab	662	SRR15472320	15451	G	A	0,761105	2021-08-06	United States
ORF1ab_1000_L	ORF1ab	1000	SRR15472320	16466	C	T	0,999654	2021-08-06	United States
ORF1ab_1570_L	ORF1ab	1570	SRR15472320	18176	C	T	0,997724	2021-08-06	United States
ORF1ab_1898_F	ORF1ab	1898	SRR15472320	19160	C	T	0,997549	2021-08-06	United States
ORF1ab_2294_N	ORF1ab	2294	SRR15472320	20348	G	A	0,444106	2021-08-06	United States
S_19_R	S	19	SRR15472320	21618	C	G	0,724322	2021-08-06	United States
S_142_D	S	142	SRR15472320	21987	G	A	0,999703	2021-08-06	United States
S_156_NA	S	156	SRR15472320	22028	G	-AGTTCA	0,997427	2021-08-06	United States
S_452_R	S	452	SRR15472320	22917	T	G	0,999581	2021-08-06	United States
S_478_K	S	478	SRR15472320	22995	C	A	0,721867	2021-08-06	United States
S_614_G	S	614	SRR15472320	23403	A	G	0,999837	2021-08-06	United States
S_681_R	S	681	SRR15472320	23604	C	G	0,999508	2021-08-06	United States
S_950_N	S	950	SRR15472320	24410	G	A	0,999756	2021-08-06	United States
ORF3a_26_L	ORF3a	26	SRR15472320	25469	C	T	0,999817	2021-08-06	United States
M_82_T	M	82	SRR15472320	26767	T	C	0,993615	2021-08-06	United States
ORF7a_82_A	ORF7a	82	SRR15472320	27638	T	C	0,999716	2021-08-06	United States
ORF7a_116_F	ORF7a	116	SRR15472320	27739	C	T	0,997525	2021-08-06	United States
ORF7a_120_I	ORF7a	120	SRR15472320	27752	C	T	0,999789	2021-08-06	United States
ORF8_118_NA	ORF8	118	SRR15472320	28247	A	-GATTTC	0,997688	2021-08-06	United States
ORF1ab_175_C	ORF1ab	175	SRR15472322	788	C	T	0,0938518	2021-08-05	United States
ORF1ab_1249_F	ORF1ab	1249	SRR15472322	4010	C	T	0,0611164	2021-08-05	United States
ORF1ab_1306_S	ORF1ab	1306	SRR15472322	4181	G	T	0,999078	2021-08-05	United States
ORF1ab_2046_L	ORF1ab	2046	SRR15472322	6402	C	T	0,570325	2021-08-05	United States
ORF1ab_2287_S	ORF1ab	2287	SRR15472322	7124	C	T	0,999356	2021-08-05	United States
ORF1ab_2355_S	ORF1ab	2355	SRR15472322	7328	G	T	0,0673739	2021-08-05	United States
ORF1ab_2930_L	ORF1ab	2930	SRR15472322	9053	G	T	0,998275	2021-08-05	United States
ORF1ab_3255_I	ORF1ab	3255	SRR15472322	10029	C	T	0,29169	2021-08-05	United States
ORF1ab_3646_A	ORF1ab	3646	SRR15472322	11201	A	G	0,951603	2021-08-05	United States
ORF1ab_314_L	ORF1ab	314	SRR15472322	14408	C	T	0,284306	2021-08-05	United States
ORF1ab_662_S	ORF1ab	662	SRR15472322	15451	G	A	0,823703	2021-08-05	United States
ORF1ab_1000_L	ORF1ab	1000	SRR15472322	16466	C	T	0,999633	2021-08-05	United States
ORF1ab_1219_S	ORF1ab	1219	SRR15472322	17122	G	T	0,976545	2021-08-05	United States
ORF1ab_1918_V	ORF1ab	1918	SRR15472322	19220	C	T	0,999056	2021-08-05	United States
S_19_R	S	19	SRR15472322	21618	C	G	0,789455	2021-08-05	United States
S_95_I	S	95	SRR15472322	21846	C	T	0,997845	2021-08-05	United States
S_142_D	S	142	SRR15472322	21987	G	A	0,999474	2021-08-05	United States
S_156_NA	S	156	SRR15472322	22028	G	-AGTTCA	0,99469	2021-08-05	United States
S_452_R	S	452	SRR15472322	22917	T	G	0,999616	2021-08-05	United States
S_478_K	S	478	SRR15472322	22995	C	A	0,77893	2021-08-05	United States
S_614_G	S	614	SRR15472322	23403	A	G	0,999795	2021-08-05	United States
S_681_R	S	681	SRR15472322	23604	C	G	0,999663	2021-08-05	United States
S_950_N	S	950	SRR15472322	24410	G	A	0,999559	2021-08-05	United States
ORF3a_26_L	ORF3a	26	SRR15472322	25469	C	T	0,999674	2021-08-05	United States
M_82_T	M	82	SRR15472322	26767	T	C	0,992641	2021-08-05	United States
ORF7a_82_A	ORF7a	82	SRR15472322	27638	T	C	0,998992	2021-08-05	United States
ORF7a_120_I	ORF7a	120	SRR15472322	27752	C	T	0,999531	2021-08-05	United States
ORF7b_40_I	ORF7b	40	SRR15472322	27874	C	T	0,549726	2021-08-05	United States
ORF8_31_F	ORF8	31	SRR15472322	27985	A	T	0,989712	2021-08-05	United States
ORF8_118_NA	ORF8	118	SRR15472322	28247	A	-GATTTC	0,996287	2021-08-05	United States
N_63_G	N	63	SRR15472322	28461	A	G	0,999512	2021-08-05	United States
N_203_M	N	203	SRR15472322	28881	G	T	0,999507	2021-08-05	United States
N_215_C	N	215	SRR15472322	28916	G	T	0,998729	2021-08-05	United States
ORF1ab_1306_S	ORF1ab	1306	SRR15472326	4181	G	T	0,999607	2021-08-06	United States
ORF1ab_1397_V	ORF1ab	1397	SRR15472326	4455	C	T	0,967896	2021-08-06	United States
ORF1ab_2046_L	ORF1ab	2046	SRR15472326	6402	C	T	0,572837	2021-08-06	United States
ORF1ab_2287_S	ORF1ab	2287	SRR15472326	7124	C	T	0,999189	2021-08-06	United States
ORF1ab_2355_S	ORF1ab	2355	SRR15472326	7328	G	T	0,0953333	2021-08-06	United States
ORF1ab_2855_V	ORF1ab	2855	SRR15472326	8829	C	T	0,967721	2021-08-06	United States
ORF1ab_2930_L	ORF1ab	2930	SRR15472326	9053	G	T	0,998355	2021-08-06	United States
ORF1ab_3255_I	ORF1ab	3255	SRR15472326	10029	C	T	0,352343	2021-08-06	United States
ORF1ab_3603_NA	ORF1ab	3603	SRR15472326	11074	C	+T	0,07133	2021-08-06	United States
ORF1ab_3606_NA	ORF1ab	3606	SRR15472326	11082	T	-G	0,120066	2021-08-06	United States
ORF1ab_3606_F	ORF1ab	3606	SRR15472326	11083	G	T	0,953321	2021-08-06	United States
ORF1ab_3646_A	ORF1ab	3646	SRR15472326	11201	A	G	0,895167	2021-08-06	United States
ORF1ab_3829_F	ORF1ab	3829	SRR15472326	11750	C	T	0,147921	2021-08-06	United States
ORF1ab_314_L	ORF1ab	314	SRR15472326	14408	C	T	0,26224	2021-08-06	United States
ORF1ab_662_S	ORF1ab	662	SRR15472326	15451	G	A	0,755238	2021-08-06	United States
ORF1ab_1000_L	ORF1ab	1000	SRR15472326	16466	C	T	0,999492	2021-08-06	United States
ORF1ab_1847_S	ORF1ab	1847	SRR15472326	19006	G	T	0,967007	2021-08-06	United States
ORF1ab_1918_V	ORF1ab	1918	SRR15472326	19220	C	T	0,999078	2021-08-06	United States
S_19_R	S	19	SRR15472326	21618	C	G	0,713856	2021-08-06	United States
S_95_I	S	95	SRR15472326	21846	C	T	0,969871	2021-08-06	United States
S_142_D	S	142	SRR15472326	21987	G	A	0,999566	2021-08-06	United States
S_156_NA	S	156	SRR15472326	22028	G	-AGTTCA	0,996241	2021-08-06	United States
S_260_V	S	260	SRR15472326	22341	C	T	0,289324	2021-08-06	United States
S_452_R	S	452	SRR15472326	22917	T	G	0,99917	2021-08-06	United States
S_478_K	S	478	SRR15472326	22995	C	A	0,827124	2021-08-06	United States
S_614_G	S	614	SRR15472326	23403	A	G	0,999784	2021-08-06	United States
S_681_R	S	681	SRR15472326	23604	C	G	0,999538	2021-08-06	United States
S_950_N	S	950	SRR15472326	24410	G	A	0,999782	2021-08-06	United States
ORF3a_26_L	ORF3a	26	SRR15472326	25469	C	T	0,9997	2021-08-06	United States
M_82_T	M	82	SRR15472326	26767	T	C	0,995248	2021-08-06	United States
ORF7a_82_A	ORF7a	82	SRR15472326	27638	T	C	0,992647	2021-08-06	United States
ORF7a_120_I	ORF7a	120	SRR15472326	27752	C	T	0,999775	2021-08-06	United States
ORF7b_40_I	ORF7b	40	SRR15472326	27874	C	T	0,638471	2021-08-06	United States
ORF8_118_NA	ORF8	118	SRR15472326	28247	A	-GATTTC	0,99674	2021-08-06	United States
N_63_G	N	63	SRR15472326	28461	A	G	0,999041	2021-08-06	United States
N_203_M	N	203	SRR15472326	28881	G	T	0,999243	2021-08-06	United States
N_215_C	N	215	SRR15472326	28916	G	T	0,997607	2021-08-06	United States
N_377_Y	N	377	SRR15472326	29402	G	T	0,999374	2021-08-06	United States
ORF1ab_309_L	ORF1ab	309	SRR15472328	1191	C	T	0,677426	2021-08-05	United States
ORF1ab_538_A	ORF1ab	538	SRR15472328	1877	T	G	0,9976	2021-08-05	United States
ORF1ab_1640_L	ORF1ab	1640	SRR15472328	5184	C	T	0,827668	2021-08-05	United States
ORF1ab_1898_S	ORF1ab	1898	SRR15472328	5958	A	G	0,998233	2021-08-05	United States
ORF1ab_2355_S	ORF1ab	2355	SRR15472328	7328	G	T	0,0638501	2021-08-05	United States
ORF1ab_3209_V	ORF1ab	3209	SRR15472328	9891	C	T	0,998223	2021-08-05	United States
ORF1ab_3718_A	ORF1ab	3718	SRR15472328	11418	T	C	0,998406	2021-08-05	United States
ORF1ab_37_S	ORF1ab	37	SRR15472328	13576	G	T	0,998109	2021-08-05	United States
ORF1ab_314_L	ORF1ab	314	SRR15472328	14408	C	T	0,365331	2021-08-05	United States
ORF1ab_662_S	ORF1ab	662	SRR15472328	15451	G	A	0,810416	2021-08-05	United States
ORF1ab_1000_L	ORF1ab	1000	SRR15472328	16466	C	T	0,999578	2021-08-05	United States
ORF1ab_1570_L	ORF1ab	1570	SRR15472328	18176	C	T	0,998418	2021-08-05	United States
ORF1ab_1898_F	ORF1ab	1898	SRR15472328	19160	C	T	0,998202	2021-08-05	United States
ORF1ab_2417_I	ORF1ab	2417	SRR15472328	20718	G	T	0,998328	2021-08-05	United States
S_19_R	S	19	SRR15472328	21618	C	G	0,764546	2021-08-05	United States
S_142_D	S	142	SRR15472328	21987	G	A	0,999946	2021-08-05	United States
S_156_NA	S	156	SRR15472328	22028	G	-AGTTCA	0,996762	2021-08-05	United States
S_452_R	S	452	SRR15472328	22917	T	G	0,999262	2021-08-05	United States
S_478_K	S	478	SRR15472328	22995	C	A	0,679288	2021-08-05	United States
S_614_G	S	614	SRR15472328	23403	A	G	0,999882	2021-08-05	United States
S_681_R	S	681	SRR15472328	23604	C	G	0,999754	2021-08-05	United States
S_950_N	S	950	SRR15472328	24410	G	A	0,999827	2021-08-05	United States
ORF3a_26_L	ORF3a	26	SRR15472328	25469	C	T	0,999782	2021-08-05	United States
M_82_T	M	82	SRR15472328	26767	T	C	0,994361	2021-08-05	United States
M_175_M	M	175	SRR15472328	27046	C	T	0,99823	2021-08-05	United States
ORF7a_82_A	ORF7a	82	SRR15472328	27638	T	C	0,999601	2021-08-05	United States
ORF7a_116_F	ORF7a	116	SRR15472328	27739	C	T	0,998097	2021-08-05	United States
ORF7a_120_I	ORF7a	120	SRR15472328	27752	C	T	0,999669	2021-08-05	United States
ORF8_118_NA	ORF8	118	SRR15472328	28247	A	-GATTTC	0,996293	2021-08-05	United States
N_63_G	N	63	SRR15472328	28461	A	G	0,999631	2021-08-05	United States
N_203_M	N	203	SRR15472328	28881	G	T	0,999517	2021-08-05	United States
N_377_Y	N	377	SRR15472328	29402	G	T	0,999536	2021-08-05	United States
ORF1ab_1306_S	ORF1ab	1306	SRR15472330	4181	G	T	0,998664	2021-08-06	United States
ORF1ab_2046_L	ORF1ab	2046	SRR15472330	6402	C	T	0,150923	2021-08-06	United States
ORF1ab_2287_S	ORF1ab	2287	SRR15472330	7124	C	T	0,998643	2021-08-06	United States
ORF1ab_2355_S	ORF1ab	2355	SRR15472330	7328	G	T	0,117786	2021-08-06	United States
ORF1ab_2900_L	ORF1ab	2900	SRR15472330	8964	C	T	0,995316	2021-08-06	United States
ORF1ab_2930_L	ORF1ab	2930	SRR15472330	9053	G	T	0,997297	2021-08-06	United States
ORF1ab_3255_I	ORF1ab	3255	SRR15472330	10029	C	T	0,396565	2021-08-06	United States
ORF1ab_3646_A	ORF1ab	3646	SRR15472330	11201	A	G	0,930362	2021-08-06	United States
ORF1ab_3884_L	ORF1ab	3884	SRR15472330	11916	C	T	0,0508413	2021-08-06	United States
ORF1ab_4310_F	ORF1ab	4310	SRR15472330	13193	G	T	0,0780538	2021-08-06	United States
ORF1ab_314_L	ORF1ab	314	SRR15472330	14408	C	T	0,330525	2021-08-06	United States
ORF1ab_662_S	ORF1ab	662	SRR15472330	15451	G	A	0,725774	2021-08-06	United States
ORF1ab_1000_L	ORF1ab	1000	SRR15472330	16466	C	T	0,999471	2021-08-06	United States
ORF1ab_1257_V	ORF1ab	1257	SRR15472330	17236	A	G	0,995686	2021-08-06	United States
ORF1ab_1918_V	ORF1ab	1918	SRR15472330	19220	C	T	0,997939	2021-08-06	United States
S_19_R	S	19	SRR15472330	21618	C	G	0,810532	2021-08-06	United States
S_142_D	S	142	SRR15472330	21987	G	A	1	2021-08-06	United States
S_156_NA	S	156	SRR15472330	22028	G	-AGTTCA	0,998638	2021-08-06	United States
S_452_R	S	452	SRR15472330	22917	T	G	0,998756	2021-08-06	United States
S_478_K	S	478	SRR15472330	22995	C	A	0,923666	2021-08-06	United States
S_614_G	S	614	SRR15472330	23403	A	G	1	2021-08-06	United States
S_681_R	S	681	SRR15472330	23604	C	G	0,999483	2021-08-06	United States
S_950_N	S	950	SRR15472330	24410	G	A	0,999621	2021-08-06	United States
ORF3a_26_L	ORF3a	26	SRR15472330	25469	C	T	0,999387	2021-08-06	United States
M_82_T	M	82	SRR15472330	26767	T	C	0,992386	2021-08-06	United States
ORF7a_82_A	ORF7a	82	SRR15472330	27638	T	C	0,998981	2021-08-06	United States
ORF7a_120_I	ORF7a	120	SRR15472330	27752	C	T	0,999183	2021-08-06	United States
ORF7b_40_I	ORF7b	40	SRR15472330	27874	C	T	0,425668	2021-08-06	United States
ORF8_25_Y	ORF8	25	SRR15472330	27967	G	A	0,970627	2021-08-06	United States
ORF8_118_NA	ORF8	118	SRR15472330	28247	A	-GATTTC	0,997241	2021-08-06	United States
N_63_G	N	63	SRR15472330	28461	A	G	0,999572	2021-08-06	United States
N_203_M	N	203	SRR15472330	28881	G	T	0,999591	2021-08-06	United States
N_215_C	N	215	SRR15472330	28916	G	T	0,997511	2021-08-06	United States
N_377_Y	N	377	SRR15472330	29402	G	T	0,99922	2021-08-06	United States
ORF1ab_261_N	ORF1ab	261	SRR15472332	1048	G	T	0,99511	2021-08-06	United States
ORF1ab_1306_S	ORF1ab	1306	SRR15472332	4181	G	T	0,999022	2021-08-06	United States
ORF1ab_2046_L	ORF1ab	2046	SRR15472332	6402	C	T	0,582189	2021-08-06	United States
ORF1ab_2287_S	ORF1ab	2287	SRR15472332	7124	C	T	0,99919	2021-08-06	United States
ORF1ab_2355_S	ORF1ab	2355	SRR15472332	7328	G	T	0,104925	2021-08-06	United States
ORF1ab_2930_L	ORF1ab	2930	SRR15472332	9053	G	T	0,997587	2021-08-06	United States
ORF1ab_3255_I	ORF1ab	3255	SRR15472332	10029	C	T	0,243067	2021-08-06	United States
ORF1ab_3646_A	ORF1ab	3646	SRR15472332	11201	A	G	0,941909	2021-08-06	United States
ORF1ab_4083_M	ORF1ab	4083	SRR15472332	12513	C	T	0,0558566	2021-08-06	United States
ORF1ab_314_L	ORF1ab	314	SRR15472332	14408	C	T	0,242959	2021-08-06	United States
ORF1ab_662_S	ORF1ab	662	SRR15472332	15451	G	A	0,780425	2021-08-06	United States
ORF1ab_1000_L	ORF1ab	1000	SRR15472332	16466	C	T	0,999322	2021-08-06	United States
ORF1ab_1397_I	ORF1ab	1397	SRR15472332	17658	G	T	0,994656	2021-08-06	United States
ORF1ab_1918_V	ORF1ab	1918	SRR15472332	19220	C	T	0,998746	2021-08-06	United States
S_19_R	S	19	SRR15472332	21618	C	G	0,732941	2021-08-06	United States
S_142_D	S	142	SRR15472332	21987	G	A	0,999724	2021-08-06	United States
S_156_NA	S	156	SRR15472332	22028	G	-AGTTCA	0,994672	2021-08-06	United States
S_452_R	S	452	SRR15472332	22917	T	G	0,998916	2021-08-06	United States
S_478_K	S	478	SRR15472332	22995	C	A	0,812752	2021-08-06	United States
S_614_G	S	614	SRR15472332	23403	A	G	0,999726	2021-08-06	United States
S_681_R	S	681	SRR15472332	23604	C	G	0,999766	2021-08-06	United States
S_950_N	S	950	SRR15472332	24410	G	A	0,999763	2021-08-06	United States
ORF3a_26_L	ORF3a	26	SRR15472332	25469	C	T	0,999684	2021-08-06	United States
ORF3a_238_Y	ORF3a	238	SRR15472332	26104	G	T	0,995923	2021-08-06	United States
M_82_T	M	82	SRR15472332	26767	T	C	0,992809	2021-08-06	United States
ORF7a_82_A	ORF7a	82	SRR15472332	27638	T	C	0,999351	2021-08-06	United States
ORF7a_120_I	ORF7a	120	SRR15472332	27752	C	T	0,999409	2021-08-06	United States
ORF7b_40_I	ORF7b	40	SRR15472332	27874	C	T	0,600025	2021-08-06	United States
ORF8_118_NA	ORF8	118	SRR15472332	28247	A	-GATTTC	0,996548	2021-08-06	United States
N_63_G	N	63	SRR15472332	28461	A	G	0,999225	2021-08-06	United States
N_203_M	N	203	SRR15472332	28881	G	T	0,998889	2021-08-06	United States
N_215_C	N	215	SRR15472332	28916	G	T	0,996757	2021-08-06	United States
N_377_Y	N	377	SRR15472332	29402	G	T	0,999713	2021-08-06	United States
ORF1ab_519_S	ORF1ab	519	SRR15472338	1820	G	A	0,259095	2021-08-06	United States
ORF1ab_1306_S	ORF1ab	1306	SRR15472338	4181	G	T	0,994135	2021-08-06	United States
ORF1ab_2046_L	ORF1ab	2046	SRR15472338	6402	C	T	0,496732	2021-08-06	United States
ORF1ab_2125_Y	ORF1ab	2125	SRR15472338	6638	C	T	0,242424	2021-08-06	United States
ORF1ab_2287_S	ORF1ab	2287	SRR15472338	7124	C	T	0,989712	2021-08-06	United States
ORF1ab_2930_L	ORF1ab	2930	SRR15472338	9053	G	T	0,985075	2021-08-06	United States
ORF1ab_3255_I	ORF1ab	3255	SRR15472338	10029	C	T	0,272438	2021-08-06	United States
ORF1ab_3646_A	ORF1ab	3646	SRR15472338	11201	A	G	0,939587	2021-08-06	United States
ORF1ab_183_V	ORF1ab	183	SRR15472338	14014	T	G	0,952247	2021-08-06	United States
ORF1ab_314_L	ORF1ab	314	SRR15472338	14408	C	T	0,23084	2021-08-06	United States
ORF1ab_480_T	ORF1ab	480	SRR15472338	14906	A	C	0,522293	2021-08-06	United States
ORF1ab_662_S	ORF1ab	662	SRR15472338	15451	G	A	0,781781	2021-08-06	United States
ORF1ab_1000_L	ORF1ab	1000	SRR15472338	16466	C	T	0,998711	2021-08-06	United States
ORF1ab_1087_Y	ORF1ab	1087	SRR15472338	16726	C	T	0,322835	2021-08-06	United States
ORF1ab_1573_I	ORF1ab	1573	SRR15472338	18186	G	T	0,0509165	2021-08-06	United States
ORF1ab_1918_V	ORF1ab	1918	SRR15472338	19220	C	T	0,995268	2021-08-06	United States
ORF1ab_2056_M	ORF1ab	2056	SRR15472338	19633	G	A	0,615481	2021-08-06	United States
S_19_R	S	19	SRR15472338	21618	C	G	0,784473	2021-08-06	United States
S_452_R	S	452	SRR15472338	22917	T	G	0,99359	2021-08-06	United States
S_478_K	S	478	SRR15472338	22995	C	A	0,819149	2021-08-06	United States
S_614_G	S	614	SRR15472338	23403	A	G	1	2021-08-06	United States
S_681_R	S	681	SRR15472338	23604	C	G	1	2021-08-06	United States
S_950_N	S	950	SRR15472338	24410	G	A	1	2021-08-06	United States
ORF3a_26_L	ORF3a	26	SRR15472338	25469	C	T	1	2021-08-06	United States
M_82_T	M	82	SRR15472338	26767	T	C	0,986607	2021-08-06	United States
ORF7a_45_L	ORF7a	45	SRR15472338	27527	C	T	0,0672727	2021-08-06	United States
ORF7a_82_A	ORF7a	82	SRR15472338	27638	T	C	1	2021-08-06	United States
ORF7a_120_I	ORF7a	120	SRR15472338	27752	C	T	1	2021-08-06	United States
ORF7b_40_I	ORF7b	40	SRR15472338	27874	C	T	0,710526	2021-08-06	United States
ORF8_118_NA	ORF8	118	SRR15472338	28247	A	-GATTTC	0,997366	2021-08-06	United States
N_63_G	N	63	SRR15472338	28461	A	G	1	2021-08-06	United States
N_203_M	N	203	SRR15472338	28881	G	T	1	2021-08-06	United States
N_215_C	N	215	SRR15472338	28916	G	T	0,990826	2021-08-06	United States
N_377_Y	N	377	SRR15472338	29402	G	T	0,998255	2021-08-06	United States
ORF1ab_443_F	ORF1ab	443	SRR15472340	1593	C	T	0,052934	2021-08-06	United States
ORF1ab_1306_S	ORF1ab	1306	SRR15472340	4181	G	T	0,997647	2021-08-06	United States
ORF1ab_2046_L	ORF1ab	2046	SRR15472340	6402	C	T	0,353756	2021-08-06	United States
ORF1ab_2287_S	ORF1ab	2287	SRR15472340	7124	C	T	0,996991	2021-08-06	United States
ORF1ab_2355_S	ORF1ab	2355	SRR15472340	7328	G	T	0,0996169	2021-08-06	United States
ORF1ab_2930_L	ORF1ab	2930	SRR15472340	9053	G	T	0,995699	2021-08-06	United States
ORF1ab_3255_I	ORF1ab	3255	SRR15472340	10029	C	T	0,358229	2021-08-06	United States
ORF1ab_3646_A	ORF1ab	3646	SRR15472340	11201	A	G	0,918576	2021-08-06	United States
ORF1ab_314_L	ORF1ab	314	SRR15472340	14408	C	T	0,208584	2021-08-06	United States
ORF1ab_662_S	ORF1ab	662	SRR15472340	15451	G	A	0,735428	2021-08-06	United States
ORF1ab_1000_L	ORF1ab	1000	SRR15472340	16466	C	T	0,999293	2021-08-06	United States
ORF1ab_1257_V	ORF1ab	1257	SRR15472340	17236	A	G	0,991314	2021-08-06	United States
ORF1ab_1918_V	ORF1ab	1918	SRR15472340	19220	C	T	0,997378	2021-08-06	United States
S_19_R	S	19	SRR15472340	21618	C	G	0,766623	2021-08-06	United States
S_142_D	S	142	SRR15472340	21987	G	A	1	2021-08-06	United States
S_156_NA	S	156	SRR15472340	22028	G	-AGTTCA	0,99765	2021-08-06	United States
S_452_R	S	452	SRR15472340	22917	T	G	0,999096	2021-08-06	United States
S_478_K	S	478	SRR15472340	22995	C	A	0,858323	2021-08-06	United States
S_614_G	S	614	SRR15472340	23403	A	G	0,99963	2021-08-06	United States
S_681_R	S	681	SRR15472340	23604	C	G	0,999334	2021-08-06	United States
S_950_N	S	950	SRR15472340	24410	G	A	0,999479	2021-08-06	United States
ORF3a_26_L	ORF3a	26	SRR15472340	25469	C	T	0,999451	2021-08-06	United States
ORF3a_83_F	ORF3a	83	SRR15472340	25641	G	T	0,987736	2021-08-06	United States
M_82_T	M	82	SRR15472340	26767	T	C	0,993117	2021-08-06	United States
ORF7a_82_A	ORF7a	82	SRR15472340	27638	T	C	0,999752	2021-08-06	United States
ORF7a_120_I	ORF7a	120	SRR15472340	27752	C	T	0,99929	2021-08-06	United States
ORF7b_2_N	ORF7b	2	SRR15472340	27760	T	A	0,98264	2021-08-06	United States
ORF7b_40_I	ORF7b	40	SRR15472340	27874	C	T	0,341533	2021-08-06	United States
ORF8_118_NA	ORF8	118	SRR15472340	28247	A	-GATTTC	0,996181	2021-08-06	United States
N_63_G	N	63	SRR15472340	28461	A	G	0,999833	2021-08-06	United States
N_203_M	N	203	SRR15472340	28881	G	T	0,999499	2021-08-06	United States
N_215_C	N	215	SRR15472340	28916	G	T	0,997154	2021-08-06	United States
N_377_Y	N	377	SRR15472340	29402	G	T	0,999693	2021-08-06	United States
ORF1ab_1306_S	ORF1ab	1306	SRR15472346	4181	G	T	0,999239	2021-08-06	United States
ORF1ab_2046_L	ORF1ab	2046	SRR15472346	6402	C	T	0,523073	2021-08-06	United States
ORF1ab_2287_S	ORF1ab	2287	SRR15472346	7124	C	T	0,999428	2021-08-06	United States
ORF1ab_2355_S	ORF1ab	2355	SRR15472346	7328	G	T	0,0573967	2021-08-06	United States
ORF1ab_2930_L	ORF1ab	2930	SRR15472346	9053	G	T	0,99881	2021-08-06	United States
ORF1ab_2972_F	ORF1ab	2972	SRR15472346	9180	C	T	0,997683	2021-08-06	United States
ORF1ab_3255_I	ORF1ab	3255	SRR15472346	10029	C	T	0,262858	2021-08-06	United States
ORF1ab_3646_A	ORF1ab	3646	SRR15472346	11201	A	G	0,916623	2021-08-06	United States
ORF1ab_314_L	ORF1ab	314	SRR15472346	14408	C	T	0,293409	2021-08-06	United States
ORF1ab_662_S	ORF1ab	662	SRR15472346	15451	G	A	0,774772	2021-08-06	United States
ORF1ab_1000_L	ORF1ab	1000	SRR15472346	16466	C	T	0,999725	2021-08-06	United States
ORF1ab_1257_V	ORF1ab	1257	SRR15472346	17236	A	G	0,997992	2021-08-06	United States
ORF1ab_1918_V	ORF1ab	1918	SRR15472346	19220	C	T	0,999043	2021-08-06	United States
S_19_R	S	19	SRR15472346	21618	C	G	0,803804	2021-08-06	United States
S_142_D	S	142	SRR15472346	21987	G	A	1	2021-08-06	United States
S_156_NA	S	156	SRR15472346	22028	G	-AGTTCA	0,99531	2021-08-06	United States
S_445_F	S	445	SRR15472346	22895	G	T	0,99838	2021-08-06	United States
S_452_R	S	452	SRR15472346	22917	T	G	0,9995	2021-08-06	United States
S_478_K	S	478	SRR15472346	22995	C	A	0,774612	2021-08-06	United States
S_551_F	S	551	SRR15472346	23213	G	T	0,0606715	2021-08-06	United States
S_614_G	S	614	SRR15472346	23403	A	G	0,999771	2021-08-06	United States
S_681_R	S	681	SRR15472346	23604	C	G	0,999688	2021-08-06	United States
S_950_N	S	950	SRR15472346	24410	G	A	0,999861	2021-08-06	United States
ORF3a_26_L	ORF3a	26	SRR15472346	25469	C	T	0,999784	2021-08-06	United States
ORF3a_104_S	ORF3a	104	SRR15472346	25702	C	T	0,997606	2021-08-06	United States
M_82_T	M	82	SRR15472346	26767	T	C	0,992272	2021-08-06	United States
ORF7a_39_A	ORF7a	39	SRR15472346	27508	A	G	0,070341	2021-08-06	United States
ORF7a_82_A	ORF7a	82	SRR15472346	27638	T	C	0,999203	2021-08-06	United States
ORF7a_115_K	ORF7a	115	SRR15472346	27737	C	A	0,996699	2021-08-06	United States
ORF7a_120_I	ORF7a	120	SRR15472346	27752	C	T	0,999817	2021-08-06	United States
ORF7b_40_I	ORF7b	40	SRR15472346	27874	C	T	0,516036	2021-08-06	United States
ORF8_118_NA	ORF8	118	SRR15472346	28247	A	-GATTTC	0,99648	2021-08-06	United States
N_63_G	N	63	SRR15472346	28461	A	G	0,999553	2021-08-06	United States
N_203_M	N	203	SRR15472346	28881	G	T	0,999488	2021-08-06	United States
N_208_S	N	208	SRR15472346	28895	G	T	0,997226	2021-08-06	United States
N_215_C	N	215	SRR15472346	28916	G	T	0,998837	2021-08-06	United States
N_377_Y	N	377	SRR15472346	29402	G	T	0,999486	2021-08-06	United States
ORF1ab_599_V	ORF1ab	599	SRR15472350	2061	C	T	0,998966	2021-08-06	United States
ORF1ab_1306_S	ORF1ab	1306	SRR15472350	4181	G	T	0,999771	2021-08-06	United States
ORF1ab_2046_L	ORF1ab	2046	SRR15472350	6402	C	T	0,66266	2021-08-06	United States
ORF1ab_2287_S	ORF1ab	2287	SRR15472350	7124	C	T	0,999553	2021-08-06	United States
ORF1ab_2355_S	ORF1ab	2355	SRR15472350	7328	G	T	0,0536682	2021-08-06	United States
ORF1ab_2930_L	ORF1ab	2930	SRR15472350	9053	G	T	0,999531	2021-08-06	United States
ORF1ab_3255_I	ORF1ab	3255	SRR15472350	10029	C	T	0,248447	2021-08-06	United States
ORF1ab_3646_A	ORF1ab	3646	SRR15472350	11201	A	G	0,93882	2021-08-06	United States
ORF1ab_314_L	ORF1ab	314	SRR15472350	14408	C	T	0,200164	2021-08-06	United States
ORF1ab_662_S	ORF1ab	662	SRR15472350	15451	G	A	0,798086	2021-08-06	United States
ORF1ab_1000_L	ORF1ab	1000	SRR15472350	16466	C	T	0,99972	2021-08-06	United States
ORF1ab_1918_V	ORF1ab	1918	SRR15472350	19220	C	T	0,999655	2021-08-06	United States
ORF1ab_2287_I	ORF1ab	2287	SRR15472350	20326	G	A	0,998713	2021-08-06	United States
ORF1ab_2691_I	ORF1ab	2691	SRR15472350	21538	G	A	0,0779849	2021-08-06	United States
S_19_R	S	19	SRR15472350	21618	C	G	0,774555	2021-08-06	United States
S_95_I	S	95	SRR15472350	21846	C	T	0,998296	2021-08-06	United States
S_142_D	S	142	SRR15472350	21987	G	A	1	2021-08-06	United States
S_156_NA	S	156	SRR15472350	22028	G	-AGTTCA	0,996801	2021-08-06	United States
S_452_R	S	452	SRR15472350	22917	T	G	0,999915	2021-08-06	United States
S_478_K	S	478	SRR15472350	22995	C	A	0,736191	2021-08-06	United States
S_614_G	S	614	SRR15472350	23403	A	G	0,999676	2021-08-06	United States
S_681_R	S	681	SRR15472350	23604	C	G	0,999607	2021-08-06	United States
S_950_N	S	950	SRR15472350	24410	G	A	0,999701	2021-08-06	United States
S_1104_L	S	1104	SRR15472350	24872	G	T	0,998619	2021-08-06	United States
ORF3a_26_L	ORF3a	26	SRR15472350	25469	C	T	0,999771	2021-08-06	United States
M_82_T	M	82	SRR15472350	26767	T	C	0,991399	2021-08-06	United States
ORF7a_82_A	ORF7a	82	SRR15472350	27638	T	C	0,999457	2021-08-06	United States
ORF7a_120_I	ORF7a	120	SRR15472350	27752	C	T	0,999916	2021-08-06	United States
ORF7b_40_I	ORF7b	40	SRR15472350	27874	C	T	0,607415	2021-08-06	United States
ORF8_118_NA	ORF8	118	SRR15472350	28247	A	-GATTTC	0,996614	2021-08-06	United States
N_63_G	N	63	SRR15472350	28461	A	G	0,99952	2021-08-06	United States
N_203_M	N	203	SRR15472350	28881	G	T	0,999636	2021-08-06	United States
N_215_C	N	215	SRR15472350	28916	G	T	0,998875	2021-08-06	United States
N_377_Y	N	377	SRR15472350	29402	G	T	0,999466	2021-08-06	United States
ORF1ab_1306_S	ORF1ab	1306	SRR15472356	4181	G	T	0,999229	2021-08-06	United States
ORF1ab_2046_L	ORF1ab	2046	SRR15472356	6402	C	T	0,613749	2021-08-06	United States
ORF1ab_2287_S	ORF1ab	2287	SRR15472356	7124	C	T	0,999238	2021-08-06	United States
ORF1ab_2355_S	ORF1ab	2355	SRR15472356	7328	G	T	0,0889831	2021-08-06	United States
ORF1ab_2930_L	ORF1ab	2930	SRR15472356	9053	G	T	0,99859	2021-08-06	United States
ORF1ab_3255_I	ORF1ab	3255	SRR15472356	10029	C	T	0,235435	2021-08-06	United States
ORF1ab_3646_A	ORF1ab	3646	SRR15472356	11201	A	G	0,957505	2021-08-06	United States
ORF1ab_314_L	ORF1ab	314	SRR15472356	14408	C	T	0,266785	2021-08-06	United States
ORF1ab_662_S	ORF1ab	662	SRR15472356	15451	G	A	0,783711	2021-08-06	United States
ORF1ab_1000_L	ORF1ab	1000	SRR15472356	16466	C	T	0,999487	2021-08-06	United States
ORF1ab_1257_V	ORF1ab	1257	SRR15472356	17236	A	G	0,989137	2021-08-06	United States
ORF1ab_1918_V	ORF1ab	1918	SRR15472356	19220	C	T	0,999465	2021-08-06	United States
S_19_R	S	19	SRR15472356	21618	C	G	0,752613	2021-08-06	United States
S_142_D	S	142	SRR15472356	21987	G	A	0,997763	2021-08-06	United States
S_156_NA	S	156	SRR15472356	22028	G	-AGTTCA	1	2021-08-06	United States
S_452_R	S	452	SRR15472356	22917	T	G	1	2021-08-06	United States
S_478_K	S	478	SRR15472356	22995	C	A	0,781407	2021-08-06	United States
S_614_G	S	614	SRR15472356	23403	A	G	1	2021-08-06	United States
S_681_R	S	681	SRR15472356	23604	C	G	0,999072	2021-08-06	United States
S_950_N	S	950	SRR15472356	24410	G	A	0,999504	2021-08-06	United States
ORF3a_26_L	ORF3a	26	SRR15472356	25469	C	T	0,999675	2021-08-06	United States
M_82_T	M	82	SRR15472356	26767	T	C	0,99501	2021-08-06	United States
ORF7a_82_A	ORF7a	82	SRR15472356	27638	T	C	0,996016	2021-08-06	United States
ORF7a_120_I	ORF7a	120	SRR15472356	27752	C	T	1	2021-08-06	United States
ORF7b_40_I	ORF7b	40	SRR15472356	27874	C	T	0,606928	2021-08-06	United States
ORF8_25_Y	ORF8	25	SRR15472356	27967	G	A	0,966543	2021-08-06	United States
ORF8_118_NA	ORF8	118	SRR15472356	28247	A	-GATTTC	0,996499	2021-08-06	United States
N_63_G	N	63	SRR15472356	28461	A	G	1	2021-08-06	United States
N_203_M	N	203	SRR15472356	28881	G	T	1	2021-08-06	United States
N_215_C	N	215	SRR15472356	28916	G	T	0,996329	2021-08-06	United States
N_377_Y	N	377	SRR15472356	29402	G	T	1	2021-08-06	United States
ORF1ab_1306_S	ORF1ab	1306	SRR15472358	4181	G	T	0,999662	2021-08-06	United States
ORF1ab_2046_L	ORF1ab	2046	SRR15472358	6402	C	T	0,694703	2021-08-06	United States
ORF1ab_2287_S	ORF1ab	2287	SRR15472358	7124	C	T	0,99962	2021-08-06	United States
ORF1ab_2355_S	ORF1ab	2355	SRR15472358	7328	G	T	0,232297	2021-08-06	United States
ORF1ab_2930_L	ORF1ab	2930	SRR15472358	9053	G	T	0,999148	2021-08-06	United States
ORF1ab_3255_I	ORF1ab	3255	SRR15472358	10029	C	T	0,251623	2021-08-06	United States
ORF1ab_3271_L	ORF1ab	3271	SRR15472358	10076	T	C	0,998496	2021-08-06	United States
ORF1ab_3646_A	ORF1ab	3646	SRR15472358	11201	A	G	0,932721	2021-08-06	United States
ORF1ab_86_S	ORF1ab	86	SRR15472358	13723	G	T	0,808273	2021-08-06	United States
ORF1ab_314_L	ORF1ab	314	SRR15472358	14408	C	T	0,329688	2021-08-06	United States
ORF1ab_662_S	ORF1ab	662	SRR15472358	15451	G	A	0,763287	2021-08-06	United States
ORF1ab_890_I	ORF1ab	890	SRR15472358	16137	G	T	0,999168	2021-08-06	United States
ORF1ab_1000_L	ORF1ab	1000	SRR15472358	16466	C	T	0,999614	2021-08-06	United States
ORF1ab_1257_V	ORF1ab	1257	SRR15472358	17236	A	G	0,999176	2021-08-06	United States
ORF1ab_1918_V	ORF1ab	1918	SRR15472358	19220	C	T	0,999468	2021-08-06	United States
S_3_NA	S	3	SRR15472358	21569	G	+T	0,0779416	2021-08-06	United States
S_5_F	S	5	SRR15472358	21575	C	T	0,999465	2021-08-06	United States
S_19_R	S	19	SRR15472358	21618	C	G	0,76225	2021-08-06	United States
S_142_D	S	142	SRR15472358	21987	G	A	0,9997	2021-08-06	United States
S_156_NA	S	156	SRR15472358	22028	G	-AGTTCA	0,997359	2021-08-06	United States
S_452_R	S	452	SRR15472358	22917	T	G	0,999378	2021-08-06	United States
S_478_K	S	478	SRR15472358	22995	C	A	0,714499	2021-08-06	United States
S_614_G	S	614	SRR15472358	23403	A	G	0,999904	2021-08-06	United States
S_681_R	S	681	SRR15472358	23604	C	G	0,999381	2021-08-06	United States
S_950_N	S	950	SRR15472358	24410	G	A	0,999836	2021-08-06	United States
ORF3a_26_L	ORF3a	26	SRR15472358	25469	C	T	0,999712	2021-08-06	United States
M_82_T	M	82	SRR15472358	26767	T	C	0,993921	2021-08-06	United States
ORF7a_82_A	ORF7a	82	SRR15472358	27638	T	C	0,99924	2021-08-06	United States
ORF7a_120_I	ORF7a	120	SRR15472358	27752	C	T	0,999805	2021-08-06	United States
ORF7b_40_I	ORF7b	40	SRR15472358	27874	C	T	0,638301	2021-08-06	United States
ORF8_118_NA	ORF8	118	SRR15472358	28247	A	-GATTTC	0,996144	2021-08-06	United States
N_63_G	N	63	SRR15472358	28461	A	G	0,999593	2021-08-06	United States
N_203_M	N	203	SRR15472358	28881	G	T	0,999533	2021-08-06	United States
N_215_C	N	215	SRR15472358	28916	G	T	0,999332	2021-08-06	United States
N_373_N	N	373	SRR15472358	29392	G	T	0,998946	2021-08-06	United States
N_377_Y	N	377	SRR15472358	29402	G	T	0,999635	2021-08-06	United States
ORF1ab_207_C	ORF1ab	207	SRR15472360	884	C	T	0,997938	2021-08-06	United States
ORF1ab_1306_S	ORF1ab	1306	SRR15472360	4181	G	T	0,999551	2021-08-06	United States
ORF1ab_2046_L	ORF1ab	2046	SRR15472360	6402	C	T	0,851151	2021-08-06	United States
ORF1ab_2287_S	ORF1ab	2287	SRR15472360	7124	C	T	0,999704	2021-08-06	United States
ORF1ab_2355_S	ORF1ab	2355	SRR15472360	7328	G	T	0,0866632	2021-08-06	United States
ORF1ab_2930_L	ORF1ab	2930	SRR15472360	9053	G	T	0,999458	2021-08-06	United States
ORF1ab_3255_I	ORF1ab	3255	SRR15472360	10029	C	T	0,183941	2021-08-06	United States
ORF1ab_3646_A	ORF1ab	3646	SRR15472360	11201	A	G	0,935883	2021-08-06	United States
ORF1ab_314_L	ORF1ab	314	SRR15472360	14408	C	T	0,496072	2021-08-06	United States
ORF1ab_627_F	ORF1ab	627	SRR15472360	15346	C	T	0,997636	2021-08-06	United States
ORF1ab_662_S	ORF1ab	662	SRR15472360	15451	G	A	0,846137	2021-08-06	United States
ORF1ab_1000_L	ORF1ab	1000	SRR15472360	16466	C	T	0,999789	2021-08-06	United States
ORF1ab_1918_V	ORF1ab	1918	SRR15472360	19220	C	T	0,99926	2021-08-06	United States
ORF1ab_2070_H	ORF1ab	2070	SRR15472360	19677	G	T	0,715603	2021-08-06	United States
ORF1ab_2308_C	ORF1ab	2308	SRR15472360	20389	C	T	0,858971	2021-08-06	United States
S_19_R	S	19	SRR15472360	21618	C	G	0,765864	2021-08-06	United States
S_95_I	S	95	SRR15472360	21846	C	T	0,998639	2021-08-06	United States
S_142_D	S	142	SRR15472360	21987	G	A	1	2021-08-06	United States
S_156_NA	S	156	SRR15472360	22028	G	-AGTTCA	0,997022	2021-08-06	United States
S_452_R	S	452	SRR15472360	22917	T	G	0,998392	2021-08-06	United States
S_478_K	S	478	SRR15472360	22995	C	A	0,535344	2021-08-06	United States
S_614_G	S	614	SRR15472360	23403	A	G	0,999856	2021-08-06	United States
S_681_R	S	681	SRR15472360	23604	C	G	0,999801	2021-08-06	United States
S_950_N	S	950	SRR15472360	24410	G	A	0,999743	2021-08-06	United States
ORF3a_26_L	ORF3a	26	SRR15472360	25469	C	T	0,999705	2021-08-06	United States
ORF3a_117_I	ORF3a	117	SRR15472360	25742	G	T	0,104261	2021-08-06	United States
M_82_T	M	82	SRR15472360	26767	T	C	0,994122	2021-08-06	United States
M_125_Y	M	125	SRR15472360	26895	C	T	0,997379	2021-08-06	United States
ORF7a_82_A	ORF7a	82	SRR15472360	27638	T	C	0,999461	2021-08-06	United States
ORF7a_120_I	ORF7a	120	SRR15472360	27752	C	T	1	2021-08-06	United States
ORF7b_40_I	ORF7b	40	SRR15472360	27874	C	T	0,71036	2021-08-06	United States
ORF8_118_NA	ORF8	118	SRR15472360	28247	A	-GATTTC	0,996664	2021-08-06	United States
N_63_G	N	63	SRR15472360	28461	A	G	0,999727	2021-08-06	United States
N_141_I	N	141	SRR15472360	28695	C	T	0,997589	2021-08-06	United States
N_203_M	N	203	SRR15472360	28881	G	T	0,999675	2021-08-06	United States
N_215_C	N	215	SRR15472360	28916	G	T	0,999213	2021-08-06	United States
N_377_Y	N	377	SRR15472360	29402	G	T	0,999498	2021-08-06	United States
ORF1ab_1306_S	ORF1ab	1306	SRR15472362	4181	G	T	0,995376	2021-08-06	United States
ORF1ab_2046_L	ORF1ab	2046	SRR15472362	6402	C	T	0,086011	2021-08-06	United States
ORF1ab_2068_I	ORF1ab	2068	SRR15472362	6468	C	T	0,0607143	2021-08-06	United States
ORF1ab_2125_Y	ORF1ab	2125	SRR15472362	6638	C	T	0,64539	2021-08-06	United States
ORF1ab_2287_S	ORF1ab	2287	SRR15472362	7124	C	T	0,986079	2021-08-06	United States
ORF1ab_2355_S	ORF1ab	2355	SRR15472362	7328	G	T	0,0909091	2021-08-06	United States
ORF1ab_2554_V	ORF1ab	2554	SRR15472362	7926	C	T	0,877551	2021-08-06	United States
ORF1ab_2930_L	ORF1ab	2930	SRR15472362	9053	G	T	0,976027	2021-08-06	United States
ORF1ab_3255_I	ORF1ab	3255	SRR15472362	10029	C	T	0,510562	2021-08-06	United States
ORF1ab_3646_A	ORF1ab	3646	SRR15472362	11201	A	G	0,847969	2021-08-06	United States
ORF1ab_183_V	ORF1ab	183	SRR15472362	14014	T	G	0,972464	2021-08-06	United States
ORF1ab_314_L	ORF1ab	314	SRR15472362	14408	C	T	0,321238	2021-08-06	United States
ORF1ab_662_S	ORF1ab	662	SRR15472362	15451	G	A	0,729088	2021-08-06	United States
ORF1ab_1000_L	ORF1ab	1000	SRR15472362	16466	C	T	0,999087	2021-08-06	United States
ORF1ab_1087_Y	ORF1ab	1087	SRR15472362	16726	C	T	0,979499	2021-08-06	United States
ORF1ab_1918_V	ORF1ab	1918	SRR15472362	19220	C	T	0,980073	2021-08-06	United States
S_19_R	S	19	SRR15472362	21618	C	G	0,89964	2021-08-06	United States
S_452_R	S	452	SRR15472362	22917	T	G	0,998982	2021-08-06	United States
S_478_K	S	478	SRR15472362	22995	C	A	0,963902	2021-08-06	United States
S_614_G	S	614	SRR15472362	23403	A	G	1	2021-08-06	United States
S_681_R	S	681	SRR15472362	23604	C	G	0,998469	2021-08-06	United States
S_950_N	S	950	SRR15472362	24410	G	A	0,999318	2021-08-06	United States
ORF3a_26_L	ORF3a	26	SRR15472362	25469	C	T	0,997273	2021-08-06	United States
M_82_T	M	82	SRR15472362	26767	T	C	0,992275	2021-08-06	United States
ORF7a_82_A	ORF7a	82	SRR15472362	27638	T	C	0,997714	2021-08-06	United States
ORF7a_120_I	ORF7a	120	SRR15472362	27752	C	T	0,993056	2021-08-06	United States
ORF7b_40_I	ORF7b	40	SRR15472362	27874	C	T	0,686117	2021-08-06	United States
ORF8_60_F	ORF8	60	SRR15472362	28073	G	T	0,098476	2021-08-06	United States
ORF8_118_NA	ORF8	118	SRR15472362	28247	A	-GATTTC	0,988506	2021-08-06	United States
N_63_G	N	63	SRR15472362	28461	A	G	0,996972	2021-08-06	United States
N_203_M	N	203	SRR15472362	28881	G	T	0,998752	2021-08-06	United States
N_215_C	N	215	SRR15472362	28916	G	T	0,992867	2021-08-06	United States
N_377_Y	N	377	SRR15472362	29402	G	T	0,999384	2021-08-06	United States
ORF1ab_591_V	ORF1ab	591	SRR15472368	2037	C	T	0,999002	2021-08-06	United States
ORF1ab_814_I	ORF1ab	814	SRR15472368	2706	C	T	0,0886377	2021-08-06	United States
ORF1ab_887_F	ORF1ab	887	SRR15472368	2925	C	T	0,99782	2021-08-06	United States
ORF1ab_1306_S	ORF1ab	1306	SRR15472368	4181	G	T	0,999583	2021-08-06	United States
ORF1ab_2046_L	ORF1ab	2046	SRR15472368	6402	C	T	0,715191	2021-08-06	United States
ORF1ab_2287_S	ORF1ab	2287	SRR15472368	7124	C	T	0,999686	2021-08-06	United States
ORF1ab_2355_S	ORF1ab	2355	SRR15472368	7328	G	T	0,0588426	2021-08-06	United States
ORF1ab_2554_V	ORF1ab	2554	SRR15472368	7926	C	T	0,998674	2021-08-06	United States
ORF1ab_2930_L	ORF1ab	2930	SRR15472368	9053	G	T	0,994523	2021-08-06	United States
ORF1ab_3255_I	ORF1ab	3255	SRR15472368	10029	C	T	0,232412	2021-08-06	United States
ORF1ab_3646_A	ORF1ab	3646	SRR15472368	11201	A	G	0,944974	2021-08-06	United States
ORF1ab_183_V	ORF1ab	183	SRR15472368	14014	T	G	0,998695	2021-08-06	United States
ORF1ab_314_L	ORF1ab	314	SRR15472368	14408	C	T	0,347263	2021-08-06	United States
ORF1ab_662_S	ORF1ab	662	SRR15472368	15451	G	A	0,78963	2021-08-06	United States
ORF1ab_1000_L	ORF1ab	1000	SRR15472368	16466	C	T	0,999625	2021-08-06	United States
ORF1ab_1918_V	ORF1ab	1918	SRR15472368	19220	C	T	0,999621	2021-08-06	United States
S_19_R	S	19	SRR15472368	21618	C	G	0,747383	2021-08-06	United States
S_142_D	S	142	SRR15472368	21987	G	A	0,999626	2021-08-06	United States
S_156_NA	S	156	SRR15472368	22028	G	-AGTTCA	0,996405	2021-08-06	United States
S_340_A	S	340	SRR15472368	22581	A	C	0,998808	2021-08-06	United States
S_452_R	S	452	SRR15472368	22917	T	G	0,999361	2021-08-06	United States
S_478_K	S	478	SRR15472368	22995	C	A	0,726612	2021-08-06	United States
S_614_G	S	614	SRR15472368	23403	A	G	0,999845	2021-08-06	United States
S_681_R	S	681	SRR15472368	23604	C	G	0,999518	2021-08-06	United States
S_950_N	S	950	SRR15472368	24410	G	A	0,999743	2021-08-06	United States
ORF3a_26_L	ORF3a	26	SRR15472368	25469	C	T	0,999675	2021-08-06	United States
ORF3a_110_V	ORF3a	110	SRR15472368	25721	C	T	0,998581	2021-08-06	United States
M_82_T	M	82	SRR15472368	26767	T	C	0,992428	2021-08-06	United States
ORF7a_82_A	ORF7a	82	SRR15472368	27638	T	C	0,999514	2021-08-06	United States
ORF7a_120_I	ORF7a	120	SRR15472368	27752	C	T	0,999496	2021-08-06	United States
ORF7b_40_I	ORF7b	40	SRR15472368	27874	C	T	0,642295	2021-08-06	United States
ORF8_118_NA	ORF8	118	SRR15472368	28247	A	-GATTTC	0,996825	2021-08-06	United States
N_63_G	N	63	SRR15472368	28461	A	G	0,9996	2021-08-06	United States
N_203_M	N	203	SRR15472368	28881	G	T	0,999601	2021-08-06	United States
N_215_C	N	215	SRR15472368	28916	G	T	0,999093	2021-08-06	United States
N_377_Y	N	377	SRR15472368	29402	G	T	0,99957	2021-08-06	United States
ORF1ab_1306_S	ORF1ab	1306	SRR15472372	4181	G	T	0,998429	2021-08-06	United States
ORF1ab_1397_V	ORF1ab	1397	SRR15472372	4455	C	T	0,994299	2021-08-06	United States
ORF1ab_2046_L	ORF1ab	2046	SRR15472372	6402	C	T	0,76362	2021-08-06	United States
ORF1ab_2287_S	ORF1ab	2287	SRR15472372	7124	C	T	0,998505	2021-08-06	United States
ORF1ab_2287_L	ORF1ab	2287	SRR15472372	7125	C	T	0,993848	2021-08-06	United States
ORF1ab_2355_S	ORF1ab	2355	SRR15472372	7328	G	T	0,10982	2021-08-06	United States
ORF1ab_2855_V	ORF1ab	2855	SRR15472372	8829	C	T	0,993741	2021-08-06	United States
ORF1ab_2930_L	ORF1ab	2930	SRR15472372	9053	G	T	0,996321	2021-08-06	United States
ORF1ab_3255_I	ORF1ab	3255	SRR15472372	10029	C	T	0,231751	2021-08-06	United States
ORF1ab_3603_NA	ORF1ab	3603	SRR15472372	11074	C	+T	0,0862405	2021-08-06	United States
ORF1ab_3606_NA	ORF1ab	3606	SRR15472372	11082	T	-G	0,116288	2021-08-06	United States
ORF1ab_3606_F	ORF1ab	3606	SRR15472372	11083	G	T	0,98949	2021-08-06	United States
ORF1ab_3646_A	ORF1ab	3646	SRR15472372	11201	A	G	0,909327	2021-08-06	United States
ORF1ab_314_L	ORF1ab	314	SRR15472372	14408	C	T	0,295001	2021-08-06	United States
ORF1ab_662_S	ORF1ab	662	SRR15472372	15451	G	A	0,802446	2021-08-06	United States
ORF1ab_1000_L	ORF1ab	1000	SRR15472372	16466	C	T	0,999421	2021-08-06	United States
ORF1ab_1847_S	ORF1ab	1847	SRR15472372	19006	G	T	0,991981	2021-08-06	United States
ORF1ab_1918_V	ORF1ab	1918	SRR15472372	19220	C	T	0,998657	2021-08-06	United States
S_19_R	S	19	SRR15472372	21618	C	G	0,756634	2021-08-06	United States
S_95_I	S	95	SRR15472372	21846	C	T	0,995614	2021-08-06	United States
S_142_D	S	142	SRR15472372	21987	G	A	0,999413	2021-08-06	United States
S_156_NA	S	156	SRR15472372	22028	G	-AGTTCA	0,994952	2021-08-06	United States
S_452_R	S	452	SRR15472372	22917	T	G	0,999449	2021-08-06	United States
S_478_K	S	478	SRR15472372	22995	C	A	0,806674	2021-08-06	United States
S_614_G	S	614	SRR15472372	23403	A	G	0,999281	2021-08-06	United States
S_681_R	S	681	SRR15472372	23604	C	G	0,999547	2021-08-06	United States
S_950_N	S	950	SRR15472372	24410	G	A	0,999383	2021-08-06	United States
ORF3a_26_L	ORF3a	26	SRR15472372	25469	C	T	0,998912	2021-08-06	United States
M_82_T	M	82	SRR15472372	26767	T	C	0,994854	2021-08-06	United States
ORF7a_82_A	ORF7a	82	SRR15472372	27638	T	C	0,998925	2021-08-06	United States
ORF7a_120_I	ORF7a	120	SRR15472372	27752	C	T	0,999593	2021-08-06	United States
ORF7b_40_I	ORF7b	40	SRR15472372	27874	C	T	0,630998	2021-08-06	United States
ORF8_118_NA	ORF8	118	SRR15472372	28247	A	-GATTTC	0,996273	2021-08-06	United States
N_63_G	N	63	SRR15472372	28461	A	G	0,99916	2021-08-06	United States
N_203_M	N	203	SRR15472372	28881	G	T	0,999118	2021-08-06	United States
N_215_C	N	215	SRR15472372	28916	G	T	0,997766	2021-08-06	United States
N_377_Y	N	377	SRR15472372	29402	G	T	0,99943	2021-08-06	United States
ORF1ab_1306_S	ORF1ab	1306	SRR15472376	4181	G	T	0,999357	2021-08-06	United States
ORF1ab_2046_L	ORF1ab	2046	SRR15472376	6402	C	T	0,450328	2021-08-06	United States
ORF1ab_2287_S	ORF1ab	2287	SRR15472376	7124	C	T	0,99956	2021-08-06	United States
ORF1ab_2355_S	ORF1ab	2355	SRR15472376	7328	G	T	0,101951	2021-08-06	United States
ORF1ab_2554_V	ORF1ab	2554	SRR15472376	7926	C	T	0,996633	2021-08-06	United States
ORF1ab_2930_L	ORF1ab	2930	SRR15472376	9053	G	T	0,999597	2021-08-06	United States
ORF1ab_3255_I	ORF1ab	3255	SRR15472376	10029	C	T	0,243379	2021-08-06	United States
ORF1ab_3646_A	ORF1ab	3646	SRR15472376	11201	A	G	0,938694	2021-08-06	United States
ORF1ab_183_V	ORF1ab	183	SRR15472376	14014	T	G	0,999159	2021-08-06	United States
ORF1ab_314_L	ORF1ab	314	SRR15472376	14408	C	T	0,353368	2021-08-06	United States
ORF1ab_563_Y	ORF1ab	563	SRR15472376	15154	C	T	0,0535576	2021-08-06	United States
ORF1ab_662_S	ORF1ab	662	SRR15472376	15451	G	A	0,814681	2021-08-06	United States
ORF1ab_1000_L	ORF1ab	1000	SRR15472376	16466	C	T	0,999706	2021-08-06	United States
ORF1ab_1918_V	ORF1ab	1918	SRR15472376	19220	C	T	0,999492	2021-08-06	United States
S_19_R	S	19	SRR15472376	21618	C	G	0,810343	2021-08-06	United States
S_142_D	S	142	SRR15472376	21987	G	A	1	2021-08-06	United States
S_156_NA	S	156	SRR15472376	22028	G	-AGTTCA	0,993889	2021-08-06	United States
S_452_R	S	452	SRR15472376	22917	T	G	0,999388	2021-08-06	United States
S_478_K	S	478	SRR15472376	22995	C	A	0,796493	2021-08-06	United States
S_614_G	S	614	SRR15472376	23403	A	G	0,99979	2021-08-06	United States
S_681_R	S	681	SRR15472376	23604	C	G	0,999848	2021-08-06	United States
S_950_N	S	950	SRR15472376	24410	G	A	0,999777	2021-08-06	United States
ORF3a_26_L	ORF3a	26	SRR15472376	25469	C	T	0,999881	2021-08-06	United States
M_82_T	M	82	SRR15472376	26767	T	C	0,993358	2021-08-06	United States
ORF7a_82_A	ORF7a	82	SRR15472376	27638	T	C	1	2021-08-06	United States
ORF7a_120_I	ORF7a	120	SRR15472376	27752	C	T	0,999521	2021-08-06	United States
ORF7b_40_I	ORF7b	40	SRR15472376	27874	C	T	0,569133	2021-08-06	United States
ORF8_118_NA	ORF8	118	SRR15472376	28247	A	-GATTTC	0,996712	2021-08-06	United States
N_63_G	N	63	SRR15472376	28461	A	G	0,9998	2021-08-06	United States
N_203_M	N	203	SRR15472376	28881	G	T	0,999659	2021-08-06	United States
N_215_C	N	215	SRR15472376	28916	G	T	0,998905	2021-08-06	United States
N_377_Y	N	377	SRR15472376	29402	G	T	0,999637	2021-08-06	United States
ORF1ab_486_V	ORF1ab	486	SRR15472378	1722	C	T	0,998186	2021-08-06	United States
ORF1ab_1306_S	ORF1ab	1306	SRR15472378	4181	G	T	0,999625	2021-08-06	United States
ORF1ab_2046_L	ORF1ab	2046	SRR15472378	6402	C	T	0,795882	2021-08-06	United States
ORF1ab_2287_S	ORF1ab	2287	SRR15472378	7124	C	T	0,999816	2021-08-06	United States
ORF1ab_2355_S	ORF1ab	2355	SRR15472378	7328	G	T	0,0654721	2021-08-06	United States
ORF1ab_2930_L	ORF1ab	2930	SRR15472378	9053	G	T	0,999403	2021-08-06	United States
ORF1ab_3255_I	ORF1ab	3255	SRR15472378	10029	C	T	0,223699	2021-08-06	United States
ORF1ab_3646_A	ORF1ab	3646	SRR15472378	11201	A	G	0,94662	2021-08-06	United States
ORF1ab_314_L	ORF1ab	314	SRR15472378	14408	C	T	0,187632	2021-08-06	United States
ORF1ab_662_S	ORF1ab	662	SRR15472378	15451	G	A	0,724051	2021-08-06	United States
ORF1ab_1000_L	ORF1ab	1000	SRR15472378	16466	C	T	0,999628	2021-08-06	United States
ORF1ab_1918_V	ORF1ab	1918	SRR15472378	19220	C	T	0,99967	2021-08-06	United States
S_19_R	S	19	SRR15472378	21618	C	G	0,792684	2021-08-06	United States
S_112_L	S	112	SRR15472378	21897	C	T	0,995885	2021-08-06	United States
S_142_D	S	142	SRR15472378	21987	G	A	0,999722	2021-08-06	United States
S_156_NA	S	156	SRR15472378	22028	G	-AGTTCA	0,993108	2021-08-06	United States
S_452_R	S	452	SRR15472378	22917	T	G	0,999561	2021-08-06	United States
S_478_K	S	478	SRR15472378	22995	C	A	0,821087	2021-08-06	United States
S_614_G	S	614	SRR15472378	23403	A	G	0,999819	2021-08-06	United States
S_681_R	S	681	SRR15472378	23604	C	G	0,999632	2021-08-06	United States
S_950_N	S	950	SRR15472378	24410	G	A	0,999751	2021-08-06	United States
ORF3a_26_L	ORF3a	26	SRR15472378	25469	C	T	0,99978	2021-08-06	United States
ORF3a_239_Q	ORF3a	239	SRR15472378	26107	G	C	0,347162	2021-08-06	United States
M_2_S	M	2	SRR15472378	26526	G	T	0,078977	2021-08-06	United States
M_82_T	M	82	SRR15472378	26767	T	C	0,993796	2021-08-06	United States
ORF7a_46_L	ORF7a	46	SRR15472378	27529	T	C	0,997985	2021-08-06	United States
ORF7a_82_A	ORF7a	82	SRR15472378	27638	T	C	0,999671	2021-08-06	United States
ORF7a_120_I	ORF7a	120	SRR15472378	27752	C	T	0,999709	2021-08-06	United States
ORF7b_40_I	ORF7b	40	SRR15472378	27874	C	T	0,499824	2021-08-06	United States
ORF8_118_NA	ORF8	118	SRR15472378	28247	A	-GATTTC	0,996278	2021-08-06	United States
N_63_G	N	63	SRR15472378	28461	A	G	0,999678	2021-08-06	United States
N_203_M	N	203	SRR15472378	28881	G	T	0,999618	2021-08-06	United States
N_215_C	N	215	SRR15472378	28916	G	T	0,999212	2021-08-06	United States
N_377_Y	N	377	SRR15472378	29402	G	T	0,999609	2021-08-06	United States
ORF1ab_261_N	ORF1ab	261	SRR15472380	1048	G	T	0,999333	2021-08-06	United States
ORF1ab_1306_S	ORF1ab	1306	SRR15472380	4181	G	T	0,999629	2021-08-06	United States
ORF1ab_2046_L	ORF1ab	2046	SRR15472380	6402	C	T	0,958164	2021-08-06	United States
ORF1ab_2047_F	ORF1ab	2047	SRR15472380	6404	G	T	0,95815	2021-08-06	United States
ORF1ab_2287_S	ORF1ab	2287	SRR15472380	7124	C	T	0,999528	2021-08-06	United States
ORF1ab_2355_S	ORF1ab	2355	SRR15472380	7328	G	T	0,206248	2021-08-06	United States
ORF1ab_2930_L	ORF1ab	2930	SRR15472380	9053	G	T	0,999089	2021-08-06	United States
ORF1ab_3255_I	ORF1ab	3255	SRR15472380	10029	C	T	0,251977	2021-08-06	United States
ORF1ab_3646_A	ORF1ab	3646	SRR15472380	11201	A	G	0,942157	2021-08-06	United States
ORF1ab_4398_L	ORF1ab	4398	SRR15472380	13458	C	T	0,999032	2021-08-06	United States
ORF1ab_314_L	ORF1ab	314	SRR15472380	14408	C	T	0,284664	2021-08-06	United States
ORF1ab_662_S	ORF1ab	662	SRR15472380	15451	G	A	0,787821	2021-08-06	United States
ORF1ab_1000_L	ORF1ab	1000	SRR15472380	16466	C	T	0,999736	2021-08-06	United States
ORF1ab_1918_V	ORF1ab	1918	SRR15472380	19220	C	T	0,999532	2021-08-06	United States
S_19_R	S	19	SRR15472380	21618	C	G	0,802304	2021-08-06	United States
S_142_D	S	142	SRR15472380	21987	G	A	0,999765	2021-08-06	United States
S_156_NA	S	156	SRR15472380	22028	G	-AGTTCA	0,996337	2021-08-06	United States
S_452_R	S	452	SRR15472380	22917	T	G	0,999638	2021-08-06	United States
S_478_K	S	478	SRR15472380	22995	C	A	0,757902	2021-08-06	United States
S_614_G	S	614	SRR15472380	23403	A	G	0,999832	2021-08-06	United States
S_681_R	S	681	SRR15472380	23604	C	G	0,999496	2021-08-06	United States
S_950_N	S	950	SRR15472380	24410	G	A	0,999706	2021-08-06	United States
ORF3a_26_L	ORF3a	26	SRR15472380	25469	C	T	0,99973	2021-08-06	United States
M_82_T	M	82	SRR15472380	26767	T	C	0,993976	2021-08-06	United States
ORF7a_45_L	ORF7a	45	SRR15472380	27527	C	T	0,999004	2021-08-06	United States
ORF7a_82_A	ORF7a	82	SRR15472380	27638	T	C	0,999517	2021-08-06	United States
ORF7a_120_I	ORF7a	120	SRR15472380	27752	C	T	0,999684	2021-08-06	United States
ORF7b_40_I	ORF7b	40	SRR15472380	27874	C	T	0,642227	2021-08-06	United States
ORF8_118_NA	ORF8	118	SRR15472380	28247	A	-GATTTC	0,996348	2021-08-06	United States
N_63_G	N	63	SRR15472380	28461	A	G	0,999505	2021-08-06	United States
N_203_M	N	203	SRR15472380	28881	G	T	0,999573	2021-08-06	United States
N_215_C	N	215	SRR15472380	28916	G	T	0,999225	2021-08-06	United States
N_377_Y	N	377	SRR15472380	29402	G	T	0,99947	2021-08-06	United States
ORF1ab_1306_S	ORF1ab	1306	SRR15472384	4181	G	T	0,999741	2021-08-06	United States
ORF1ab_2046_L	ORF1ab	2046	SRR15472384	6402	C	T	0,758223	2021-08-06	United States
ORF1ab_2287_S	ORF1ab	2287	SRR15472384	7124	C	T	0,999596	2021-08-06	United States
ORF1ab_2355_S	ORF1ab	2355	SRR15472384	7328	G	T	0,0676821	2021-08-06	United States
ORF1ab_2930_L	ORF1ab	2930	SRR15472384	9053	G	T	0,999049	2021-08-06	United States
ORF1ab_3255_I	ORF1ab	3255	SRR15472384	10029	C	T	0,2647	2021-08-06	United States
ORF1ab_3646_A	ORF1ab	3646	SRR15472384	11201	A	G	0,948572	2021-08-06	United States
ORF1ab_314_L	ORF1ab	314	SRR15472384	14408	C	T	0,395922	2021-08-06	United States
ORF1ab_662_S	ORF1ab	662	SRR15472384	15451	G	A	0,795396	2021-08-06	United States
ORF1ab_1000_L	ORF1ab	1000	SRR15472384	16466	C	T	0,999674	2021-08-06	United States
ORF1ab_1257_V	ORF1ab	1257	SRR15472384	17236	A	G	0,998625	2021-08-06	United States
ORF1ab_1918_V	ORF1ab	1918	SRR15472384	19220	C	T	0,999562	2021-08-06	United States
S_19_R	S	19	SRR15472384	21618	C	G	0,737287	2021-08-06	United States
S_142_D	S	142	SRR15472384	21987	G	A	0,999841	2021-08-06	United States
S_156_NA	S	156	SRR15472384	22028	G	-AGTTCA	0,996054	2021-08-06	United States
S_452_R	S	452	SRR15472384	22917	T	G	0,999209	2021-08-06	United States
S_478_K	S	478	SRR15472384	22995	C	A	0,689008	2021-08-06	United States
S_614_G	S	614	SRR15472384	23403	A	G	0,999644	2021-08-06	United States
S_681_R	S	681	SRR15472384	23604	C	G	0,99959	2021-08-06	United States
S_950_N	S	950	SRR15472384	24410	G	A	0,999839	2021-08-06	United States
ORF3a_26_L	ORF3a	26	SRR15472384	25469	C	T	0,999781	2021-08-06	United States
ORF3a_104_S	ORF3a	104	SRR15472384	25702	C	T	0,998893	2021-08-06	United States
M_82_T	M	82	SRR15472384	26767	T	C	0,992526	2021-08-06	United States
ORF7a_82_A	ORF7a	82	SRR15472384	27638	T	C	0,999794	2021-08-06	United States
ORF7a_120_I	ORF7a	120	SRR15472384	27752	C	T	0,999639	2021-08-06	United States
ORF7b_40_I	ORF7b	40	SRR15472384	27874	C	T	0,697884	2021-08-06	United States
ORF8_118_NA	ORF8	118	SRR15472384	28247	A	-GATTTC	0,996741	2021-08-06	United States
N_63_G	N	63	SRR15472384	28461	A	G	0,999581	2021-08-06	United States
N_203_M	N	203	SRR15472384	28881	G	T	0,999475	2021-08-06	United States
N_208_S	N	208	SRR15472384	28895	G	T	0,998299	2021-08-06	United States
N_215_C	N	215	SRR15472384	28916	G	T	0,999049	2021-08-06	United States
N_377_Y	N	377	SRR15472384	29402	G	T	0,999733	2021-08-06	United States
ORF1ab_111_M	ORF1ab	111	SRR15472390	596	G	A	0,10535	2021-08-06	United States
ORF1ab_1306_S	ORF1ab	1306	SRR15472390	4181	G	T	0,999625	2021-08-06	United States
ORF1ab_2046_L	ORF1ab	2046	SRR15472390	6402	C	T	0,569673	2021-08-06	United States
ORF1ab_2287_S	ORF1ab	2287	SRR15472390	7124	C	T	0,99968	2021-08-06	United States
ORF1ab_2355_S	ORF1ab	2355	SRR15472390	7328	G	T	0,0563187	2021-08-06	United States
ORF1ab_2930_L	ORF1ab	2930	SRR15472390	9053	G	T	0,999468	2021-08-06	United States
ORF1ab_3255_I	ORF1ab	3255	SRR15472390	10029	C	T	0,272369	2021-08-06	United States
ORF1ab_3646_A	ORF1ab	3646	SRR15472390	11201	A	G	0,910256	2021-08-06	United States
ORF1ab_314_L	ORF1ab	314	SRR15472390	14408	C	T	0,281229	2021-08-06	United States
ORF1ab_662_S	ORF1ab	662	SRR15472390	15451	G	A	0,80149	2021-08-06	United States
ORF1ab_1000_L	ORF1ab	1000	SRR15472390	16466	C	T	0,999825	2021-08-06	United States
ORF1ab_1257_V	ORF1ab	1257	SRR15472390	17236	A	G	0,998638	2021-08-06	United States
ORF1ab_1918_V	ORF1ab	1918	SRR15472390	19220	C	T	0,999547	2021-08-06	United States
S_19_R	S	19	SRR15472390	21618	C	G	0,753018	2021-08-06	United States
S_142_D	S	142	SRR15472390	21987	G	A	1	2021-08-06	United States
S_156_NA	S	156	SRR15472390	22028	G	-AGTTCA	0,998353	2021-08-06	United States
S_452_R	S	452	SRR15472390	22917	T	G	0,999426	2021-08-06	United States
S_478_K	S	478	SRR15472390	22995	C	A	0,782072	2021-08-06	United States
S_614_G	S	614	SRR15472390	23403	A	G	1	2021-08-06	United States
S_681_R	S	681	SRR15472390	23604	C	G	0,99959	2021-08-06	United States
S_950_N	S	950	SRR15472390	24410	G	A	0,999895	2021-08-06	United States
ORF3a_26_L	ORF3a	26	SRR15472390	25469	C	T	0,999797	2021-08-06	United States
ORF3a_104_S	ORF3a	104	SRR15472390	25702	C	T	0,998669	2021-08-06	United States
M_82_T	M	82	SRR15472390	26767	T	C	0,993476	2021-08-06	United States
ORF7a_82_A	ORF7a	82	SRR15472390	27638	T	C	0,999647	2021-08-06	United States
ORF7a_120_I	ORF7a	120	SRR15472390	27752	C	T	0,999739	2021-08-06	United States
ORF7b_40_I	ORF7b	40	SRR15472390	27874	C	T	0,580248	2021-08-06	United States
ORF8_118_NA	ORF8	118	SRR15472390	28247	A	-GATTTC	0,997072	2021-08-06	United States
N_63_G	N	63	SRR15472390	28461	A	G	0,999535	2021-08-06	United States
N_203_M	N	203	SRR15472390	28881	G	T	0,999515	2021-08-06	United States
N_208_S	N	208	SRR15472390	28895	G	T	0,998299	2021-08-06	United States
N_215_C	N	215	SRR15472390	28916	G	T	0,999425	2021-08-06	United States
N_377_Y	N	377	SRR15472390	29402	G	T	0,999645	2021-08-06	United States
ORF1ab_1306_S	ORF1ab	1306	SRR15472392	4181	G	T	0,997105	2021-08-06	United States
ORF1ab_2046_L	ORF1ab	2046	SRR15472392	6402	C	T	0,601337	2021-08-06	United States
ORF1ab_2125_Y	ORF1ab	2125	SRR15472392	6638	C	T	0,987691	2021-08-06	United States
ORF1ab_2287_S	ORF1ab	2287	SRR15472392	7124	C	T	0,999243	2021-08-06	United States
ORF1ab_2355_S	ORF1ab	2355	SRR15472392	7328	G	T	0,235955	2021-08-06	United States
ORF1ab_2554_V	ORF1ab	2554	SRR15472392	7926	C	T	0,995736	2021-08-06	United States
ORF1ab_2930_L	ORF1ab	2930	SRR15472392	9053	G	T	0,995516	2021-08-06	United States
ORF1ab_3255_I	ORF1ab	3255	SRR15472392	10029	C	T	0,272302	2021-08-06	United States
ORF1ab_3646_A	ORF1ab	3646	SRR15472392	11201	A	G	0,937784	2021-08-06	United States
ORF1ab_183_V	ORF1ab	183	SRR15472392	14014	T	G	0,98317	2021-08-06	United States
ORF1ab_314_L	ORF1ab	314	SRR15472392	14408	C	T	0,322925	2021-08-06	United States
ORF1ab_662_S	ORF1ab	662	SRR15472392	15451	G	A	0,796026	2021-08-06	United States
ORF1ab_1000_L	ORF1ab	1000	SRR15472392	16466	C	T	0,999865	2021-08-06	United States
ORF1ab_1087_Y	ORF1ab	1087	SRR15472392	16726	C	T	0,984466	2021-08-06	United States
ORF1ab_1918_V	ORF1ab	1918	SRR15472392	19220	C	T	0,999246	2021-08-06	United States
S_19_R	S	19	SRR15472392	21618	C	G	0,740353	2021-08-06	United States
S_142_D	S	142	SRR15472392	21987	G	A	1	2021-08-06	United States
S_156_NA	S	156	SRR15472392	22028	G	-AGTTCA	0,997859	2021-08-06	United States
S_452_R	S	452	SRR15472392	22917	T	G	1	2021-08-06	United States
S_478_K	S	478	SRR15472392	22995	C	A	0,795413	2021-08-06	United States
S_614_G	S	614	SRR15472392	23403	A	G	1	2021-08-06	United States
S_681_R	S	681	SRR15472392	23604	C	G	1	2021-08-06	United States
S_950_N	S	950	SRR15472392	24410	G	A	0,999441	2021-08-06	United States
ORF3a_26_L	ORF3a	26	SRR15472392	25469	C	T	0,998994	2021-08-06	United States
M_82_T	M	82	SRR15472392	26767	T	C	0,988818	2021-08-06	United States
ORF7a_82_A	ORF7a	82	SRR15472392	27638	T	C	1	2021-08-06	United States
ORF7a_120_I	ORF7a	120	SRR15472392	27752	C	T	0,999111	2021-08-06	United States
ORF7b_40_I	ORF7b	40	SRR15472392	27874	C	T	0,560083	2021-08-06	United States
ORF8_60_F	ORF8	60	SRR15472392	28073	G	T	0,477857	2021-08-06	United States
ORF8_118_NA	ORF8	118	SRR15472392	28247	A	-GATTTC	0,99588	2021-08-06	United States
N_63_G	N	63	SRR15472392	28461	A	G	0,99934	2021-08-06	United States
N_203_M	N	203	SRR15472392	28881	G	T	1	2021-08-06	United States
N_215_C	N	215	SRR15472392	28916	G	T	0,998549	2021-08-06	United States
N_377_Y	N	377	SRR15472392	29402	G	T	0,999324	2021-08-06	United States
ORF1ab_1306_S	ORF1ab	1306	SRR15472394	4181	G	T	0,933657	2021-08-06	United States
ORF1ab_2046_L	ORF1ab	2046	SRR15472394	6402	C	T	0,567973	2021-08-06	United States
ORF1ab_2287_S	ORF1ab	2287	SRR15472394	7124	C	T	0,983392	2021-08-06	United States
ORF1ab_2930_L	ORF1ab	2930	SRR15472394	9053	G	T	0,942029	2021-08-06	United States
ORF1ab_3255_I	ORF1ab	3255	SRR15472394	10029	C	T	0,19754	2021-08-06	United States
ORF1ab_3646_A	ORF1ab	3646	SRR15472394	11201	A	G	0,919619	2021-08-06	United States
ORF1ab_183_V	ORF1ab	183	SRR15472394	14014	T	G	0,932692	2021-08-06	United States
ORF1ab_314_L	ORF1ab	314	SRR15472394	14408	C	T	0,365269	2021-08-06	United States
ORF1ab_662_S	ORF1ab	662	SRR15472394	15451	G	A	0,786941	2021-08-06	United States
ORF1ab_1000_L	ORF1ab	1000	SRR15472394	16466	C	T	0,976093	2021-08-06	United States
ORF1ab_1918_V	ORF1ab	1918	SRR15472394	19220	C	T	0,960479	2021-08-06	United States
ORF1ab_2324_G	ORF1ab	2324	SRR15472394	20437	A	G	0,938133	2021-08-06	United States
S_19_R	S	19	SRR15472394	21618	C	G	0,794623	2021-08-06	United States
S_27_S	S	27	SRR15472394	21641	G	T	0,897175	2021-08-06	United States
S_142_D	S	142	SRR15472394	21987	G	A	1	2021-08-06	United States
S_156_NA	S	156	SRR15472394	22028	G	-AGTTCA	1	2021-08-06	United States
S_452_R	S	452	SRR15472394	22917	T	G	1	2021-08-06	United States
S_478_K	S	478	SRR15472394	22995	C	A	0,792818	2021-08-06	United States
S_614_G	S	614	SRR15472394	23403	A	G	0,997183	2021-08-06	United States
S_681_R	S	681	SRR15472394	23604	C	G	1	2021-08-06	United States
S_950_N	S	950	SRR15472394	24410	G	A	0,999361	2021-08-06	United States
ORF3a_26_L	ORF3a	26	SRR15472394	25469	C	T	1	2021-08-06	United States
ORF3a_104_S	ORF3a	104	SRR15472394	25702	C	T	0,0773067	2021-08-06	United States
M_82_T	M	82	SRR15472394	26767	T	C	0,99044	2021-08-06	United States
ORF7a_82_A	ORF7a	82	SRR15472394	27638	T	C	1	2021-08-06	United States
ORF7a_120_I	ORF7a	120	SRR15472394	27752	C	T	1	2021-08-06	United States
ORF7b_40_I	ORF7b	40	SRR15472394	27874	C	T	0,555851	2021-08-06	United States
ORF8_118_NA	ORF8	118	SRR15472394	28247	A	-GATTTC	0,97505	2021-08-06	United States
N_63_G	N	63	SRR15472394	28461	A	G	1	2021-08-06	United States
N_203_M	N	203	SRR15472394	28881	G	T	1	2021-08-06	United States
N_215_C	N	215	SRR15472394	28916	G	T	0,979852	2021-08-06	United States
N_377_Y	N	377	SRR15472394	29402	G	T	1	2021-08-06	United States
ORF1ab_1306_S	ORF1ab	1306	SRR15472396	4181	G	T	0,998767	2021-08-05	United States
ORF1ab_2046_L	ORF1ab	2046	SRR15472396	6402	C	T	0,160887	2021-08-05	United States
ORF1ab_2287_S	ORF1ab	2287	SRR15472396	7124	C	T	0,999205	2021-08-05	United States
ORF1ab_2355_S	ORF1ab	2355	SRR15472396	7328	G	T	0,202765	2021-08-05	United States
ORF1ab_2930_L	ORF1ab	2930	SRR15472396	9053	G	T	0,998326	2021-08-05	United States
ORF1ab_3255_I	ORF1ab	3255	SRR15472396	10029	C	T	0,386725	2021-08-05	United States
ORF1ab_3646_A	ORF1ab	3646	SRR15472396	11201	A	G	0,903424	2021-08-05	United States
ORF1ab_314_L	ORF1ab	314	SRR15472396	14408	C	T	0,234574	2021-08-05	United States
ORF1ab_662_S	ORF1ab	662	SRR15472396	15451	G	A	0,639119	2021-08-05	United States
ORF1ab_1000_L	ORF1ab	1000	SRR15472396	16466	C	T	0,999487	2021-08-05	United States
ORF1ab_1219_S	ORF1ab	1219	SRR15472396	17122	G	T	0,959294	2021-08-05	United States
ORF1ab_1918_V	ORF1ab	1918	SRR15472396	19220	C	T	0,998579	2021-08-05	United States
ORF1ab_2269_V	ORF1ab	2269	SRR15472396	20272	A	G	0,989919	2021-08-05	United States
S_19_R	S	19	SRR15472396	21618	C	G	0,752519	2021-08-05	United States
S_142_D	S	142	SRR15472396	21987	G	A	1	2021-08-05	United States
S_156_NA	S	156	SRR15472396	22028	G	-AGTTCA	1	2021-08-05	United States
S_452_R	S	452	SRR15472396	22917	T	G	0,997929	2021-08-05	United States
S_478_K	S	478	SRR15472396	22995	C	A	0,942935	2021-08-05	United States
S_614_G	S	614	SRR15472396	23403	A	G	1	2021-08-05	United States
S_681_R	S	681	SRR15472396	23604	C	G	0,999645	2021-08-05	United States
S_950_N	S	950	SRR15472396	24410	G	A	0,999557	2021-08-05	United States
ORF3a_26_L	ORF3a	26	SRR15472396	25469	C	T	0,99936	2021-08-05	United States
M_82_T	M	82	SRR15472396	26767	T	C	0,991914	2021-08-05	United States
ORF7a_82_A	ORF7a	82	SRR15472396	27638	T	C	0,999062	2021-08-05	United States
ORF7a_120_I	ORF7a	120	SRR15472396	27752	C	T	1	2021-08-05	United States
ORF7b_40_I	ORF7b	40	SRR15472396	27874	C	T	0,354451	2021-08-05	United States
ORF8_118_NA	ORF8	118	SRR15472396	28247	A	-GATTTC	0,996017	2021-08-05	United States
N_63_G	N	63	SRR15472396	28461	A	G	0,999286	2021-08-05	United States
N_154_S	N	154	SRR15472396	28734	A	G	0,872039	2021-08-05	United States
N_203_M	N	203	SRR15472396	28881	G	T	0,998761	2021-08-05	United States
N_215_C	N	215	SRR15472396	28916	G	T	0,995467	2021-08-05	United States
N_377_Y	N	377	SRR15472396	29402	G	T	0,999511	2021-08-05	United States
ORF1ab_1640_L	ORF1ab	1640	SRR15472398	5184	C	T	0,94	2021-08-06	United States
ORF1ab_3209_V	ORF1ab	3209	SRR15472398	9891	C	T	0,994097	2021-08-06	United States
ORF1ab_3542_C	ORF1ab	3542	SRR15472398	10889	C	T	0,991588	2021-08-06	United States
ORF1ab_3718_A	ORF1ab	3718	SRR15472398	11418	T	C	0,995122	2021-08-06	United States
ORF1ab_3750_I	ORF1ab	3750	SRR15472398	11514	C	T	0,980676	2021-08-06	United States
ORF1ab_314_L	ORF1ab	314	SRR15472398	14408	C	T	0,399547	2021-08-06	United States
ORF1ab_662_S	ORF1ab	662	SRR15472398	15451	G	A	0,811588	2021-08-06	United States
ORF1ab_1000_L	ORF1ab	1000	SRR15472398	16466	C	T	0,999433	2021-08-06	United States
S_19_R	S	19	SRR15472398	21618	C	G	0,726519	2021-08-06	United States
S_142_D	S	142	SRR15472398	21987	G	A	1	2021-08-06	United States
S_156_NA	S	156	SRR15472398	22028	G	-AGTTCA	0,994709	2021-08-06	United States
S_452_R	S	452	SRR15472398	22917	T	G	1	2021-08-06	United States
S_478_K	S	478	SRR15472398	22995	C	A	0,674194	2021-08-06	United States
S_614_G	S	614	SRR15472398	23403	A	G	1	2021-08-06	United States
S_681_R	S	681	SRR15472398	23604	C	G	1	2021-08-06	United States
S_950_N	S	950	SRR15472398	24410	G	A	1	2021-08-06	United States
S_1074_S	S	1074	SRR15472398	24783	A	G	0,996051	2021-08-06	United States
S_1253_F	S	1253	SRR15472398	25320	G	T	0,986714	2021-08-06	United States
S_1264_L	S	1264	SRR15472398	25352	G	T	0,980836	2021-08-06	United States
ORF3a_26_L	ORF3a	26	SRR15472398	25469	C	T	1	2021-08-06	United States
ORF3a_219_F	ORF3a	219	SRR15472398	26049	G	T	0,990216	2021-08-06	United States
M_82_T	M	82	SRR15472398	26767	T	C	0,996558	2021-08-06	United States
ORF6_48_N	ORF6	48	SRR15472398	27345	A	T	0,992126	2021-08-06	United States
ORF7a_82_A	ORF7a	82	SRR15472398	27638	T	C	1	2021-08-06	United States
ORF7a_120_I	ORF7a	120	SRR15472398	27752	C	T	1	2021-08-06	United States
ORF8_118_NA	ORF8	118	SRR15472398	28247	A	-GATTTC	0,994654	2021-08-06	United States
N_63_G	N	63	SRR15472398	28461	A	G	1	2021-08-06	United States
N_203_M	N	203	SRR15472398	28881	G	T	1	2021-08-06	United States
N_377_Y	N	377	SRR15472398	29402	G	T	1	2021-08-06	United States
ORF1ab_1306_S	ORF1ab	1306	SRR15472402	4181	G	T	1	2021-08-06	United States
ORF1ab_1952_L	ORF1ab	1952	SRR15472402	6120	C	T	0,234403	2021-08-06	United States
ORF1ab_2046_L	ORF1ab	2046	SRR15472402	6402	C	T	0,482069	2021-08-06	United States
ORF1ab_2287_S	ORF1ab	2287	SRR15472402	7124	C	T	0,999604	2021-08-06	United States
ORF1ab_2355_S	ORF1ab	2355	SRR15472402	7328	G	T	0,279188	2021-08-06	United States
ORF1ab_2554_V	ORF1ab	2554	SRR15472402	7926	C	T	0,994186	2021-08-06	United States
ORF1ab_2930_L	ORF1ab	2930	SRR15472402	9053	G	T	1	2021-08-06	United States
ORF1ab_2972_F	ORF1ab	2972	SRR15472402	9180	C	T	0,998834	2021-08-06	United States
ORF1ab_3255_I	ORF1ab	3255	SRR15472402	10029	C	T	0,277039	2021-08-06	United States
ORF1ab_3646_A	ORF1ab	3646	SRR15472402	11201	A	G	0,920642	2021-08-06	United States
ORF1ab_4334_T	ORF1ab	4334	SRR15472402	13266	T	C	0,910823	2021-08-06	United States
ORF1ab_183_V	ORF1ab	183	SRR15472402	14014	T	G	0,998695	2021-08-06	United States
ORF1ab_314_L	ORF1ab	314	SRR15472402	14408	C	T	0,202434	2021-08-06	United States
ORF1ab_662_S	ORF1ab	662	SRR15472402	15451	G	A	0,736617	2021-08-06	United States
ORF1ab_884_Y	ORF1ab	884	SRR15472402	16117	G	T	0,685714	2021-08-06	United States
ORF1ab_1000_L	ORF1ab	1000	SRR15472402	16466	C	T	0,999705	2021-08-06	United States
ORF1ab_1918_V	ORF1ab	1918	SRR15472402	19220	C	T	0,999654	2021-08-06	United States
S_19_R	S	19	SRR15472402	21618	C	G	0,834888	2021-08-06	United States
S_142_D	S	142	SRR15472402	21987	G	A	0,996078	2021-08-06	United States
S_156_NA	S	156	SRR15472402	22028	G	-AGTTCA	1	2021-08-06	United States
S_452_R	S	452	SRR15472402	22917	T	G	1	2021-08-06	United States
S_478_K	S	478	SRR15472402	22995	C	A	0,865772	2021-08-06	United States
S_614_G	S	614	SRR15472402	23403	A	G	1	2021-08-06	United States
S_681_R	S	681	SRR15472402	23604	C	G	1	2021-08-06	United States
S_950_N	S	950	SRR15472402	24410	G	A	1	2021-08-06	United States
ORF3a_26_L	ORF3a	26	SRR15472402	25469	C	T	0,999453	2021-08-06	United States
M_82_T	M	82	SRR15472402	26767	T	C	0,995	2021-08-06	United States
ORF7a_82_A	ORF7a	82	SRR15472402	27638	T	C	0,999147	2021-08-06	United States
ORF7a_120_I	ORF7a	120	SRR15472402	27752	C	T	1	2021-08-06	United States
ORF7b_40_I	ORF7b	40	SRR15472402	27874	C	T	0,575879	2021-08-06	United States
ORF8_118_NA	ORF8	118	SRR15472402	28247	A	-GATTTC	0,995793	2021-08-06	United States
N_63_G	N	63	SRR15472402	28461	A	G	0,999768	2021-08-06	United States
N_203_M	N	203	SRR15472402	28881	G	T	0,999777	2021-08-06	United States
N_215_C	N	215	SRR15472402	28916	G	T	0,999112	2021-08-06	United States
N_377_Y	N	377	SRR15472402	29402	G	T	1	2021-08-06	United States
ORF1ab_1306_S	ORF1ab	1306	SRR15472404	4181	G	T	0,997473	2021-08-06	United States
ORF1ab_2046_L	ORF1ab	2046	SRR15472404	6402	C	T	0,330097	2021-08-06	United States
ORF1ab_2287_S	ORF1ab	2287	SRR15472404	7124	C	T	0,998274	2021-08-06	United States
ORF1ab_2355_S	ORF1ab	2355	SRR15472404	7328	G	T	0,184211	2021-08-06	United States
ORF1ab_2930_L	ORF1ab	2930	SRR15472404	9053	G	T	0,99505	2021-08-06	United States
ORF1ab_3255_I	ORF1ab	3255	SRR15472404	10029	C	T	0,373742	2021-08-06	United States
ORF1ab_3646_A	ORF1ab	3646	SRR15472404	11201	A	G	0,920127	2021-08-06	United States
ORF1ab_314_L	ORF1ab	314	SRR15472404	14408	C	T	0,331027	2021-08-06	United States
ORF1ab_662_S	ORF1ab	662	SRR15472404	15451	G	A	0,688841	2021-08-06	United States
ORF1ab_1000_L	ORF1ab	1000	SRR15472404	16466	C	T	0,999233	2021-08-06	United States
ORF1ab_1257_V	ORF1ab	1257	SRR15472404	17236	A	G	0,988001	2021-08-06	United States
ORF1ab_1918_V	ORF1ab	1918	SRR15472404	19220	C	T	0,997674	2021-08-06	United States
S_19_R	S	19	SRR15472404	21618	C	G	0,826975	2021-08-06	United States
S_142_D	S	142	SRR15472404	21987	G	A	0,994253	2021-08-06	United States
S_156_NA	S	156	SRR15472404	22028	G	-AGTTCA	0,970588	2021-08-06	United States
S_452_R	S	452	SRR15472404	22917	T	G	1	2021-08-06	United States
S_478_K	S	478	SRR15472404	22995	C	A	0,921023	2021-08-06	United States
S_614_G	S	614	SRR15472404	23403	A	G	1	2021-08-06	United States
S_681_R	S	681	SRR15472404	23604	C	G	0,998742	2021-08-06	United States
S_950_N	S	950	SRR15472404	24410	G	A	0,998869	2021-08-06	United States
ORF3a_26_L	ORF3a	26	SRR15472404	25469	C	T	0,999668	2021-08-06	United States
M_82_T	M	82	SRR15472404	26767	T	C	0,992639	2021-08-06	United States
ORF7a_82_A	ORF7a	82	SRR15472404	27638	T	C	1	2021-08-06	United States
ORF7a_120_I	ORF7a	120	SRR15472404	27752	C	T	1	2021-08-06	United States
ORF7b_40_I	ORF7b	40	SRR15472404	27874	C	T	0,501603	2021-08-06	United States
ORF8_118_NA	ORF8	118	SRR15472404	28247	A	-GATTTC	0,996062	2021-08-06	United States
N_63_G	N	63	SRR15472404	28461	A	G	0,9975	2021-08-06	United States
N_203_M	N	203	SRR15472404	28881	G	T	0,999639	2021-08-06	United States
N_215_C	N	215	SRR15472404	28916	G	T	0,996056	2021-08-06	United States
N_377_Y	N	377	SRR15472404	29402	G	T	0,998954	2021-08-06	United States
ORF1ab_428_I	ORF1ab	428	SRR15472412	1548	G	T	0,99655	2021-08-06	United States
ORF1ab_1633_D	ORF1ab	1633	SRR15472412	5164	G	T	0,995536	2021-08-06	United States
ORF1ab_1640_L	ORF1ab	1640	SRR15472412	5184	C	T	0,924686	2021-08-06	United States
ORF1ab_2355_S	ORF1ab	2355	SRR15472412	7328	G	T	0,275556	2021-08-06	United States
ORF1ab_3209_V	ORF1ab	3209	SRR15472412	9891	C	T	0,998477	2021-08-06	United States
ORF1ab_3718_A	ORF1ab	3718	SRR15472412	11418	T	C	0,99922	2021-08-06	United States
ORF1ab_3750_I	ORF1ab	3750	SRR15472412	11514	C	T	0,988331	2021-08-06	United States
ORF1ab_314_L	ORF1ab	314	SRR15472412	14408	C	T	0,404412	2021-08-06	United States
ORF1ab_662_S	ORF1ab	662	SRR15472412	15451	G	A	0,816979	2021-08-06	United States
ORF1ab_1000_L	ORF1ab	1000	SRR15472412	16466	C	T	0,999688	2021-08-06	United States
S_19_R	S	19	SRR15472412	21618	C	G	0,819105	2021-08-06	United States
S_142_D	S	142	SRR15472412	21987	G	A	1	2021-08-06	United States
S_143_NA	S	143	SRR15472412	21990	T	-TTA	0,133333	2021-08-06	United States
S_156_NA	S	156	SRR15472412	22028	G	-AGTTCA	0,989286	2021-08-06	United States
S_222_V	S	222	SRR15472412	22227	C	T	1	2021-08-06	United States
S_289_I	S	289	SRR15472412	22427	G	A	0,998945	2021-08-06	United States
S_452_R	S	452	SRR15472412	22917	T	G	1	2021-08-06	United States
S_478_K	S	478	SRR15472412	22995	C	A	0,697917	2021-08-06	United States
S_614_G	S	614	SRR15472412	23403	A	G	1	2021-08-06	United States
S_681_R	S	681	SRR15472412	23604	C	G	1	2021-08-06	United States
S_950_N	S	950	SRR15472412	24410	G	A	1	2021-08-06	United States
ORF3a_26_L	ORF3a	26	SRR15472412	25469	C	T	0,999511	2021-08-06	United States
ORF3a_61_E	ORF3a	61	SRR15472412	25573	A	G	0,997705	2021-08-06	United States
M_82_T	M	82	SRR15472412	26767	T	C	0,991736	2021-08-06	United States
ORF7a_82_A	ORF7a	82	SRR15472412	27638	T	C	0,996	2021-08-06	United States
ORF7a_120_I	ORF7a	120	SRR15472412	27752	C	T	1	2021-08-06	United States
ORF8_118_NA	ORF8	118	SRR15472412	28247	A	-GATTTC	0,995186	2021-08-06	United States
N_18_V	N	18	SRR15472412	28326	G	T	0,996914	2021-08-06	United States
N_63_G	N	63	SRR15472412	28461	A	G	0,999494	2021-08-06	United States
N_203_M	N	203	SRR15472412	28881	G	T	1	2021-08-06	United States
N_377_Y	N	377	SRR15472412	29402	G	T	1	2021-08-06	United States
ORF1ab_1306_S	ORF1ab	1306	SRR15472416	4181	G	T	0,939227	2021-08-06	United States
ORF1ab_1359_V	ORF1ab	1359	SRR15472416	4340	A	G	0,756757	2021-08-06	United States
ORF1ab_2046_L	ORF1ab	2046	SRR15472416	6402	C	T	0,708333	2021-08-06	United States
ORF1ab_2287_S	ORF1ab	2287	SRR15472416	7124	C	T	0,984802	2021-08-06	United States
ORF1ab_2930_L	ORF1ab	2930	SRR15472416	9053	G	T	0,917197	2021-08-06	United States
ORF1ab_3255_I	ORF1ab	3255	SRR15472416	10029	C	T	0,208833	2021-08-06	United States
ORF1ab_3646_A	ORF1ab	3646	SRR15472416	11201	A	G	0,881077	2021-08-06	United States
ORF1ab_183_V	ORF1ab	183	SRR15472416	14014	T	G	0,148997	2021-08-06	United States
ORF1ab_314_L	ORF1ab	314	SRR15472416	14408	C	T	0,377525	2021-08-06	United States
ORF1ab_662_S	ORF1ab	662	SRR15472416	15451	G	A	0,779639	2021-08-06	United States
ORF1ab_1000_L	ORF1ab	1000	SRR15472416	16466	C	T	0,96108	2021-08-06	United States
ORF1ab_1257_V	ORF1ab	1257	SRR15472416	17236	A	G	0,818685	2021-08-06	United States
ORF1ab_1918_V	ORF1ab	1918	SRR15472416	19220	C	T	0,943541	2021-08-06	United States
ORF1ab_2417_I	ORF1ab	2417	SRR15472416	20718	G	T	0,811798	2021-08-06	United States
S_19_R	S	19	SRR15472416	21618	C	G	0,857718	2021-08-06	United States
S_142_D	S	142	SRR15472416	21987	G	A	1	2021-08-06	United States
S_156_NA	S	156	SRR15472416	22028	G	-AGTTCA	0,985816	2021-08-06	United States
S_452_R	S	452	SRR15472416	22917	T	G	0,993939	2021-08-06	United States
S_478_K	S	478	SRR15472416	22995	C	A	0,668016	2021-08-06	United States
S_614_G	S	614	SRR15472416	23403	A	G	1	2021-08-06	United States
S_654_V	S	654	SRR15472416	23523	A	T	0,0643939	2021-08-06	United States
S_681_R	S	681	SRR15472416	23604	C	G	1	2021-08-06	United States
S_950_N	S	950	SRR15472416	24410	G	A	1	2021-08-06	United States
ORF3a_26_L	ORF3a	26	SRR15472416	25469	C	T	1	2021-08-06	United States
ORF3a_104_S	ORF3a	104	SRR15472416	25702	C	T	0,896776	2021-08-06	United States
ORF3a_155_H	ORF3a	155	SRR15472416	25855	G	C	0,683735	2021-08-06	United States
M_82_T	M	82	SRR15472416	26767	T	C	0,991655	2021-08-06	United States
ORF7a_82_A	ORF7a	82	SRR15472416	27638	T	C	1	2021-08-06	United States
ORF7a_120_I	ORF7a	120	SRR15472416	27752	C	T	1	2021-08-06	United States
ORF7b_40_I	ORF7b	40	SRR15472416	27874	C	T	0,66087	2021-08-06	United States
ORF8_118_NA	ORF8	118	SRR15472416	28247	A	-GATTTC	0,982262	2021-08-06	United States
N_63_G	N	63	SRR15472416	28461	A	G	0,999548	2021-08-06	United States
N_203_M	N	203	SRR15472416	28881	G	T	0,999561	2021-08-06	United States
N_208_S	N	208	SRR15472416	28895	G	T	0,94401	2021-08-06	United States
N_215_C	N	215	SRR15472416	28916	G	T	0,990489	2021-08-06	United States
N_377_Y	N	377	SRR15472416	29402	G	T	0,999656	2021-08-06	United States
ORF1ab_309_L	ORF1ab	309	SRR15472418	1191	C	T	0,680861	2021-08-05	United States
ORF1ab_538_A	ORF1ab	538	SRR15472418	1877	T	G	0,995218	2021-08-05	United States
ORF1ab_1640_L	ORF1ab	1640	SRR15472418	5184	C	T	0,951264	2021-08-05	United States
ORF1ab_2355_S	ORF1ab	2355	SRR15472418	7328	G	T	0,224852	2021-08-05	United States
ORF1ab_3209_V	ORF1ab	3209	SRR15472418	9891	C	T	0,997541	2021-08-05	United States
ORF1ab_3718_A	ORF1ab	3718	SRR15472418	11418	T	C	0,995442	2021-08-05	United States
ORF1ab_314_L	ORF1ab	314	SRR15472418	14408	C	T	0,394108	2021-08-05	United States
ORF1ab_662_S	ORF1ab	662	SRR15472418	15451	G	A	0,801484	2021-08-05	United States
ORF1ab_1000_L	ORF1ab	1000	SRR15472418	16466	C	T	0,999699	2021-08-05	United States
ORF1ab_1570_L	ORF1ab	1570	SRR15472418	18176	C	T	0,995356	2021-08-05	United States
ORF1ab_1898_F	ORF1ab	1898	SRR15472418	19160	C	T	0,995052	2021-08-05	United States
ORF1ab_2417_I	ORF1ab	2417	SRR15472418	20718	G	T	0,997598	2021-08-05	United States
S_19_R	S	19	SRR15472418	21618	C	G	0,754539	2021-08-05	United States
S_142_D	S	142	SRR15472418	21987	G	A	1	2021-08-05	United States
S_156_NA	S	156	SRR15472418	22028	G	-AGTTCA	0,994452	2021-08-05	United States
S_452_R	S	452	SRR15472418	22917	T	G	0,998384	2021-08-05	United States
S_478_K	S	478	SRR15472418	22995	C	A	0,648903	2021-08-05	United States
S_614_G	S	614	SRR15472418	23403	A	G	1	2021-08-05	United States
S_681_R	S	681	SRR15472418	23604	C	G	0,998211	2021-08-05	United States
S_950_N	S	950	SRR15472418	24410	G	A	0,99974	2021-08-05	United States
ORF3a_26_L	ORF3a	26	SRR15472418	25469	C	T	0,999024	2021-08-05	United States
M_82_T	M	82	SRR15472418	26767	T	C	0,996441	2021-08-05	United States
ORF7a_82_A	ORF7a	82	SRR15472418	27638	T	C	0,998308	2021-08-05	United States
ORF7a_116_F	ORF7a	116	SRR15472418	27739	C	T	0,998129	2021-08-05	United States
ORF7a_120_I	ORF7a	120	SRR15472418	27752	C	T	1	2021-08-05	United States
ORF8_118_NA	ORF8	118	SRR15472418	28247	A	-GATTTC	0,995738	2021-08-05	United States
N_63_G	N	63	SRR15472418	28461	A	G	0,998993	2021-08-05	United States
N_203_M	N	203	SRR15472418	28881	G	T	0,999052	2021-08-05	United States
N_377_Y	N	377	SRR15472418	29402	G	T	0,99917	2021-08-05	United States
ORF1ab_1106_G	ORF1ab	1106	SRR15472420	3581	A	G	0,0508262	2021-08-05	United States
ORF1ab_1640_L	ORF1ab	1640	SRR15472420	5184	C	T	0,967135	2021-08-05	United States
ORF1ab_2325_V	ORF1ab	2325	SRR15472420	7239	C	T	0,985897	2021-08-05	United States
ORF1ab_2355_S	ORF1ab	2355	SRR15472420	7328	G	T	0,0654206	2021-08-05	United States
ORF1ab_3209_V	ORF1ab	3209	SRR15472420	9891	C	T	0,998465	2021-08-05	United States
ORF1ab_3718_A	ORF1ab	3718	SRR15472420	11418	T	C	0,998065	2021-08-05	United States
ORF1ab_3750_I	ORF1ab	3750	SRR15472420	11514	C	T	0,983973	2021-08-05	United States
ORF1ab_314_L	ORF1ab	314	SRR15472420	14408	C	T	0,265959	2021-08-05	United States
ORF1ab_662_S	ORF1ab	662	SRR15472420	15451	G	A	0,80525	2021-08-05	United States
ORF1ab_1000_L	ORF1ab	1000	SRR15472420	16466	C	T	0,999615	2021-08-05	United States
ORF1ab_2429_G	ORF1ab	2429	SRR15472420	20753	A	G	0,9604	2021-08-05	United States
S_19_R	S	19	SRR15472420	21618	C	G	0,991692	2021-08-05	United States
S_142_D	S	142	SRR15472420	21987	G	A	0,999745	2021-08-05	United States
S_156_NA	S	156	SRR15472420	22028	G	-AGTTCA	0,994603	2021-08-05	United States
S_222_V	S	222	SRR15472420	22227	C	T	0,997036	2021-08-05	United States
S_452_R	S	452	SRR15472420	22917	T	G	0,998826	2021-08-05	United States
S_478_K	S	478	SRR15472420	22995	C	A	0,824786	2021-08-05	United States
S_614_G	S	614	SRR15472420	23403	A	G	0,999916	2021-08-05	United States
S_681_R	S	681	SRR15472420	23604	C	G	0,999884	2021-08-05	United States
S_939_F	S	939	SRR15472420	24378	C	T	0,0634852	2021-08-05	United States
S_950_N	S	950	SRR15472420	24410	G	A	0,999843	2021-08-05	United States
ORF3a_26_L	ORF3a	26	SRR15472420	25469	C	T	0,999754	2021-08-05	United States
ORF3a_224_C	ORF3a	224	SRR15472420	26062	G	T	0,996825	2021-08-05	United States
M_82_T	M	82	SRR15472420	26767	T	C	0,990854	2021-08-05	United States
M_197_N	M	197	SRR15472420	27112	G	A	0,993173	2021-08-05	United States
ORF7a_82_A	ORF7a	82	SRR15472420	27638	T	C	0,999514	2021-08-05	United States
ORF7a_120_I	ORF7a	120	SRR15472420	27752	C	T	0,999393	2021-08-05	United States
ORF8_118_NA	ORF8	118	SRR15472420	28247	A	-GATTTC	0,99609	2021-08-05	United States
N_63_G	N	63	SRR15472420	28461	A	G	0,999704	2021-08-05	United States
N_203_M	N	203	SRR15472420	28881	G	T	0,999594	2021-08-05	United States
N_377_Y	N	377	SRR15472420	29402	G	T	0,999464	2021-08-05	United States
ORF1ab_1306_S	ORF1ab	1306	SRR15472428	4181	G	T	0,998928	2021-08-05	United States
ORF1ab_2046_L	ORF1ab	2046	SRR15472428	6402	C	T	0,804304	2021-08-05	United States
ORF1ab_2287_S	ORF1ab	2287	SRR15472428	7124	C	T	0,999299	2021-08-05	United States
ORF1ab_2355_S	ORF1ab	2355	SRR15472428	7328	G	T	0,0544106	2021-08-05	United States
ORF1ab_2930_L	ORF1ab	2930	SRR15472428	9053	G	T	0,998381	2021-08-05	United States
ORF1ab_3255_I	ORF1ab	3255	SRR15472428	10029	C	T	0,17236	2021-08-05	United States
ORF1ab_3646_A	ORF1ab	3646	SRR15472428	11201	A	G	0,958973	2021-08-05	United States
ORF1ab_314_L	ORF1ab	314	SRR15472428	14408	C	T	0,481806	2021-08-05	United States
ORF1ab_662_S	ORF1ab	662	SRR15472428	15451	G	A	0,874128	2021-08-05	United States
ORF1ab_729_Y	ORF1ab	729	SRR15472428	15652	G	T	0,997929	2021-08-05	United States
ORF1ab_1000_L	ORF1ab	1000	SRR15472428	16466	C	T	0,999629	2021-08-05	United States
ORF1ab_1257_V	ORF1ab	1257	SRR15472428	17236	A	G	0,998289	2021-08-05	United States
ORF1ab_1918_V	ORF1ab	1918	SRR15472428	19220	C	T	0,998877	2021-08-05	United States
S_19_R	S	19	SRR15472428	21618	C	G	0,851667	2021-08-05	United States
S_142_D	S	142	SRR15472428	21987	G	A	0,999723	2021-08-05	United States
S_156_NA	S	156	SRR15472428	22028	G	-AGTTCA	0,997012	2021-08-05	United States
S_452_R	S	452	SRR15472428	22917	T	G	0,999375	2021-08-05	United States
S_478_K	S	478	SRR15472428	22995	C	A	0,586859	2021-08-05	United States
S_494_A	S	494	SRR15472428	23042	T	G	0,997929	2021-08-05	United States
S_613_H	S	613	SRR15472428	23401	G	T	0,997949	2021-08-05	United States
S_614_G	S	614	SRR15472428	23403	A	G	0,999723	2021-08-05	United States
S_681_R	S	681	SRR15472428	23604	C	G	0,999582	2021-08-05	United States
S_950_N	S	950	SRR15472428	24410	G	A	0,999789	2021-08-05	United States
ORF3a_26_L	ORF3a	26	SRR15472428	25469	C	T	0,999816	2021-08-05	United States
ORF3a_104_S	ORF3a	104	SRR15472428	25702	C	T	0,99764	2021-08-05	United States
M_82_T	M	82	SRR15472428	26767	T	C	0,991141	2021-08-05	United States
ORF7a_82_A	ORF7a	82	SRR15472428	27638	T	C	0,999674	2021-08-05	United States
ORF7a_120_I	ORF7a	120	SRR15472428	27752	C	T	0,999785	2021-08-05	United States
ORF7b_40_I	ORF7b	40	SRR15472428	27874	C	T	0,778336	2021-08-05	United States
ORF8_118_NA	ORF8	118	SRR15472428	28247	A	-GATTTC	0,996429	2021-08-05	United States
N_63_G	N	63	SRR15472428	28461	A	G	0,99962	2021-08-05	United States
N_203_M	N	203	SRR15472428	28881	G	T	0,999446	2021-08-05	United States
N_208_S	N	208	SRR15472428	28895	G	T	0,99688	2021-08-05	United States
N_215_C	N	215	SRR15472428	28916	G	T	0,998643	2021-08-05	United States
N_377_Y	N	377	SRR15472428	29402	G	T	0,999718	2021-08-05	United States
ORF1ab_694_T	ORF1ab	694	SRR15472430	2346	T	C	0,993289	2021-08-05	United States
ORF1ab_1306_S	ORF1ab	1306	SRR15472430	4181	G	T	0,997161	2021-08-05	United States
ORF1ab_2046_L	ORF1ab	2046	SRR15472430	6402	C	T	0,32709	2021-08-05	United States
ORF1ab_2287_S	ORF1ab	2287	SRR15472430	7124	C	T	0,999182	2021-08-05	United States
ORF1ab_2355_S	ORF1ab	2355	SRR15472430	7328	G	T	0,2	2021-08-05	United States
ORF1ab_2930_L	ORF1ab	2930	SRR15472430	9053	G	T	0,995851	2021-08-05	United States
ORF1ab_3255_I	ORF1ab	3255	SRR15472430	10029	C	T	0,282609	2021-08-05	United States
ORF1ab_3646_A	ORF1ab	3646	SRR15472430	11201	A	G	0,931486	2021-08-05	United States
ORF1ab_314_L	ORF1ab	314	SRR15472430	14408	C	T	0,241822	2021-08-05	United States
ORF1ab_662_S	ORF1ab	662	SRR15472430	15451	G	A	0,751666	2021-08-05	United States
ORF1ab_1000_L	ORF1ab	1000	SRR15472430	16466	C	T	0,999485	2021-08-05	United States
ORF1ab_1918_V	ORF1ab	1918	SRR15472430	19220	C	T	0,998678	2021-08-05	United States
S_19_R	S	19	SRR15472430	21618	C	G	0,755221	2021-08-05	United States
S_142_D	S	142	SRR15472430	21987	G	A	1	2021-08-05	United States
S_156_NA	S	156	SRR15472430	22028	G	-AGTTCA	0,979167	2021-08-05	United States
S_452_R	S	452	SRR15472430	22917	T	G	0,998819	2021-08-05	United States
S_478_K	S	478	SRR15472430	22995	C	A	0,870103	2021-08-05	United States
S_614_G	S	614	SRR15472430	23403	A	G	1	2021-08-05	United States
S_681_R	S	681	SRR15472430	23604	C	G	0,998969	2021-08-05	United States
S_950_N	S	950	SRR15472430	24410	G	A	0,999752	2021-08-05	United States
ORF3a_26_L	ORF3a	26	SRR15472430	25469	C	T	0,999762	2021-08-05	United States
ORF3a_90_F	ORF3a	90	SRR15472430	25660	G	T	0,166607	2021-08-05	United States
ORF3a_239_Q	ORF3a	239	SRR15472430	26107	G	C	0,377835	2021-08-05	United States
M_82_T	M	82	SRR15472430	26767	T	C	0,988784	2021-08-05	United States
ORF7a_82_A	ORF7a	82	SRR15472430	27638	T	C	1	2021-08-05	United States
ORF7a_120_I	ORF7a	120	SRR15472430	27752	C	T	1	2021-08-05	United States
ORF7b_40_I	ORF7b	40	SRR15472430	27874	C	T	0,572978	2021-08-05	United States
ORF8_118_NA	ORF8	118	SRR15472430	28247	A	-GATTTC	0,995902	2021-08-05	United States
N_63_G	N	63	SRR15472430	28461	A	G	0,998188	2021-08-05	United States
N_203_M	N	203	SRR15472430	28881	G	T	0,999065	2021-08-05	United States
N_215_C	N	215	SRR15472430	28916	G	T	0,997962	2021-08-05	United States
N_377_Y	N	377	SRR15472430	29402	G	T	0,999211	2021-08-05	United States
ORF1ab_1306_S	ORF1ab	1306	SRR15472432	4181	G	T	0,999758	2021-08-06	United States
ORF1ab_2046_L	ORF1ab	2046	SRR15472432	6402	C	T	0,581797	2021-08-06	United States
ORF1ab_2287_S	ORF1ab	2287	SRR15472432	7124	C	T	0,999869	2021-08-06	United States
ORF1ab_2355_S	ORF1ab	2355	SRR15472432	7328	G	T	0,0697115	2021-08-06	United States
ORF1ab_2930_L	ORF1ab	2930	SRR15472432	9053	G	T	1	2021-08-06	United States
ORF1ab_3255_I	ORF1ab	3255	SRR15472432	10029	C	T	0,230283	2021-08-06	United States
ORF1ab_3646_A	ORF1ab	3646	SRR15472432	11201	A	G	0,952229	2021-08-06	United States
ORF1ab_314_L	ORF1ab	314	SRR15472432	14408	C	T	0,337002	2021-08-06	United States
ORF1ab_662_S	ORF1ab	662	SRR15472432	15451	G	A	0,807853	2021-08-06	United States
ORF1ab_1000_L	ORF1ab	1000	SRR15472432	16466	C	T	0,999368	2021-08-06	United States
ORF1ab_1257_V	ORF1ab	1257	SRR15472432	17236	A	G	0,999113	2021-08-06	United States
ORF1ab_1918_V	ORF1ab	1918	SRR15472432	19220	C	T	0,999197	2021-08-06	United States
ORF1ab_2163_N	ORF1ab	2163	SRR15472432	19955	C	A	0,735058	2021-08-06	United States
S_19_R	S	19	SRR15472432	21618	C	G	0,708557	2021-08-06	United States
S_142_D	S	142	SRR15472432	21987	G	A	1	2021-08-06	United States
S_156_NA	S	156	SRR15472432	22028	G	-AGTTCA	0,997337	2021-08-06	United States
S_452_R	S	452	SRR15472432	22917	T	G	0,99896	2021-08-06	United States
S_478_K	S	478	SRR15472432	22995	C	A	0,84894	2021-08-06	United States
S_614_G	S	614	SRR15472432	23403	A	G	0,999582	2021-08-06	United States
S_681_R	S	681	SRR15472432	23604	C	G	0,999066	2021-08-06	United States
S_950_N	S	950	SRR15472432	24410	G	A	0,999901	2021-08-06	United States
ORF3a_26_L	ORF3a	26	SRR15472432	25469	C	T	0,999552	2021-08-06	United States
M_82_T	M	82	SRR15472432	26767	T	C	0,994524	2021-08-06	United States
ORF7a_82_A	ORF7a	82	SRR15472432	27638	T	C	1	2021-08-06	United States
ORF7a_120_I	ORF7a	120	SRR15472432	27752	C	T	1	2021-08-06	United States
ORF7b_40_I	ORF7b	40	SRR15472432	27874	C	T	0,603499	2021-08-06	United States
ORF8_118_NA	ORF8	118	SRR15472432	28247	A	-GATTTC	0,997204	2021-08-06	United States
N_63_G	N	63	SRR15472432	28461	A	G	0,999888	2021-08-06	United States
N_203_M	N	203	SRR15472432	28881	G	T	0,999498	2021-08-06	United States
N_215_C	N	215	SRR15472432	28916	G	T	0,998757	2021-08-06	United States
N_377_Y	N	377	SRR15472432	29402	G	T	0,999044	2021-08-06	United States
ORF1ab_309_L	ORF1ab	309	SRR15472434	1191	C	T	0,70903	2021-08-05	United States
ORF1ab_1640_L	ORF1ab	1640	SRR15472434	5184	C	T	0,93949	2021-08-05	United States
ORF1ab_2355_S	ORF1ab	2355	SRR15472434	7328	G	T	0,0666063	2021-08-05	United States
ORF1ab_3209_V	ORF1ab	3209	SRR15472434	9891	C	T	0,998259	2021-08-05	United States
ORF1ab_3718_A	ORF1ab	3718	SRR15472434	11418	T	C	0,998464	2021-08-05	United States
ORF1ab_3922_H	ORF1ab	3922	SRR15472434	12031	G	T	0,495442	2021-08-05	United States
ORF1ab_314_L	ORF1ab	314	SRR15472434	14408	C	T	0,433027	2021-08-05	United States
ORF1ab_662_S	ORF1ab	662	SRR15472434	15451	G	A	0,834978	2021-08-05	United States
ORF1ab_1000_L	ORF1ab	1000	SRR15472434	16466	C	T	0,999724	2021-08-05	United States
ORF1ab_1570_L	ORF1ab	1570	SRR15472434	18176	C	T	0,998019	2021-08-05	United States
S_19_R	S	19	SRR15472434	21618	C	G	0,782007	2021-08-05	United States
S_142_D	S	142	SRR15472434	21987	G	A	1	2021-08-05	United States
S_156_NA	S	156	SRR15472434	22028	G	-AGTTCA	0,997387	2021-08-05	United States
S_452_R	S	452	SRR15472434	22917	T	G	0,999467	2021-08-05	United States
S_478_K	S	478	SRR15472434	22995	C	A	0,659589	2021-08-05	United States
S_614_G	S	614	SRR15472434	23403	A	G	0,999719	2021-08-05	United States
S_681_R	S	681	SRR15472434	23604	C	G	0,999567	2021-08-05	United States
S_950_N	S	950	SRR15472434	24410	G	A	0,999578	2021-08-05	United States
S_1141_W	S	1141	SRR15472434	24984	T	G	0,662939	2021-08-05	United States
ORF3a_26_L	ORF3a	26	SRR15472434	25469	C	T	0,999871	2021-08-05	United States
E_62_F	E	62	SRR15472434	26428	G	T	0,997712	2021-08-05	United States
M_82_T	M	82	SRR15472434	26767	T	C	0,991903	2021-08-05	United States
ORF7a_82_A	ORF7a	82	SRR15472434	27638	T	C	0,999241	2021-08-05	United States
ORF7a_116_F	ORF7a	116	SRR15472434	27739	C	T	0,996598	2021-08-05	United States
ORF7a_120_I	ORF7a	120	SRR15472434	27752	C	T	1	2021-08-05	United States
ORF8_118_NA	ORF8	118	SRR15472434	28247	A	-GATTTC	0,995765	2021-08-05	United States
N_49_I	N	49	SRR15472434	28419	C	T	0,824548	2021-08-05	United States
N_63_G	N	63	SRR15472434	28461	A	G	0,999472	2021-08-05	United States
N_203_M	N	203	SRR15472434	28881	G	T	0,999252	2021-08-05	United States
N_377_Y	N	377	SRR15472434	29402	G	T	0,999643	2021-08-05	United States
ORF1ab_1306_S	ORF1ab	1306	SRR15472440	4181	G	T	0,999152	2021-08-05	United States
ORF1ab_2046_L	ORF1ab	2046	SRR15472440	6402	C	T	0,826198	2021-08-05	United States
ORF1ab_2287_S	ORF1ab	2287	SRR15472440	7124	C	T	0,999065	2021-08-05	United States
ORF1ab_2355_S	ORF1ab	2355	SRR15472440	7328	G	T	0,0552133	2021-08-05	United States
ORF1ab_2930_L	ORF1ab	2930	SRR15472440	9053	G	T	0,998383	2021-08-05	United States
ORF1ab_3255_I	ORF1ab	3255	SRR15472440	10029	C	T	0,218745	2021-08-05	United States
ORF1ab_3476_V	ORF1ab	3476	SRR15472440	10691	A	G	0,997515	2021-08-05	United States
ORF1ab_3646_A	ORF1ab	3646	SRR15472440	11201	A	G	0,923703	2021-08-05	United States
ORF1ab_3936_N	ORF1ab	3936	SRR15472440	12071	G	A	0,843444	2021-08-05	United States
ORF1ab_314_L	ORF1ab	314	SRR15472440	14408	C	T	0,445398	2021-08-05	United States
ORF1ab_662_S	ORF1ab	662	SRR15472440	15451	G	A	0,826532	2021-08-05	United States
ORF1ab_1000_L	ORF1ab	1000	SRR15472440	16466	C	T	0,999762	2021-08-05	United States
ORF1ab_1176_H	ORF1ab	1176	SRR15472440	16993	T	C	0,998	2021-08-05	United States
ORF1ab_1898_F	ORF1ab	1898	SRR15472440	19160	C	T	0,997859	2021-08-05	United States
ORF1ab_1918_V	ORF1ab	1918	SRR15472440	19220	C	T	0,999252	2021-08-05	United States
ORF1ab_2501_I	ORF1ab	2501	SRR15472440	20968	G	A	0,997646	2021-08-05	United States
S_19_R	S	19	SRR15472440	21618	C	G	0,842512	2021-08-05	United States
S_95_I	S	95	SRR15472440	21846	C	T	1	2021-08-05	United States
S_142_D	S	142	SRR15472440	21987	G	A	0,99992	2021-08-05	United States
S_156_NA	S	156	SRR15472440	22028	G	-AGTTCA	0,996672	2021-08-05	United States
S_452_R	S	452	SRR15472440	22917	T	G	0,99908	2021-08-05	United States
S_478_K	S	478	SRR15472440	22995	C	A	0,593671	2021-08-05	United States
S_614_G	S	614	SRR15472440	23403	A	G	0,999802	2021-08-05	United States
S_681_R	S	681	SRR15472440	23604	C	G	0,999699	2021-08-05	United States
S_950_N	S	950	SRR15472440	24410	G	A	0,999873	2021-08-05	United States
S_1042_L	S	1042	SRR15472440	24686	T	C	0,998565	2021-08-05	United States
ORF3a_26_L	ORF3a	26	SRR15472440	25469	C	T	0,999643	2021-08-05	United States
M_82_T	M	82	SRR15472440	26767	T	C	0,993069	2021-08-05	United States
ORF7a_27_I	ORF7a	27	SRR15472440	27473	C	T	0,102041	2021-08-05	United States
ORF7a_41_D	ORF7a	41	SRR15472440	27516	G	T	0,112903	2021-08-05	United States
ORF7a_82_A	ORF7a	82	SRR15472440	27638	T	C	0,999243	2021-08-05	United States
ORF7a_120_I	ORF7a	120	SRR15472440	27752	C	T	0,999516	2021-08-05	United States
ORF7b_40_I	ORF7b	40	SRR15472440	27874	C	T	0,690363	2021-08-05	United States
ORF8_118_NA	ORF8	118	SRR15472440	28247	A	-GATTTC	0,996261	2021-08-05	United States
N_63_G	N	63	SRR15472440	28461	A	G	0,999682	2021-08-05	United States
N_203_M	N	203	SRR15472440	28881	G	T	0,999591	2021-08-05	United States
N_215_C	N	215	SRR15472440	28916	G	T	0,998783	2021-08-05	United States
N_377_Y	N	377	SRR15472440	29402	G	T	0,999486	2021-08-05	United States
ORF1ab_1306_S	ORF1ab	1306	SRR15472442	4181	G	T	1	2021-08-06	United States
ORF1ab_2046_L	ORF1ab	2046	SRR15472442	6402	C	T	0,415179	2021-08-06	United States
ORF1ab_2287_S	ORF1ab	2287	SRR15472442	7124	C	T	1	2021-08-06	United States
ORF1ab_2355_S	ORF1ab	2355	SRR15472442	7328	G	T	0,0614887	2021-08-06	United States
ORF1ab_2930_L	ORF1ab	2930	SRR15472442	9053	G	T	0,997514	2021-08-06	United States
ORF1ab_3255_I	ORF1ab	3255	SRR15472442	10029	C	T	0,238299	2021-08-06	United States
ORF1ab_3646_A	ORF1ab	3646	SRR15472442	11201	A	G	0,941802	2021-08-06	United States
ORF1ab_4178_C	ORF1ab	4178	SRR15472442	12797	G	T	0,401277	2021-08-06	United States
ORF1ab_314_L	ORF1ab	314	SRR15472442	14408	C	T	0,331202	2021-08-06	United States
ORF1ab_662_S	ORF1ab	662	SRR15472442	15451	G	A	0,791999	2021-08-06	United States
ORF1ab_1000_L	ORF1ab	1000	SRR15472442	16466	C	T	0,999746	2021-08-06	United States
ORF1ab_1257_V	ORF1ab	1257	SRR15472442	17236	A	G	0,999082	2021-08-06	United States
ORF1ab_1918_V	ORF1ab	1918	SRR15472442	19220	C	T	0,999636	2021-08-06	United States
S_19_R	S	19	SRR15472442	21618	C	G	0,783953	2021-08-06	United States
S_142_D	S	142	SRR15472442	21987	G	A	1	2021-08-06	United States
S_156_NA	S	156	SRR15472442	22028	G	-AGTTCA	0,997525	2021-08-06	United States
S_452_R	S	452	SRR15472442	22917	T	G	1	2021-08-06	United States
S_478_K	S	478	SRR15472442	22995	C	A	0,872836	2021-08-06	United States
S_614_G	S	614	SRR15472442	23403	A	G	1	2021-08-06	United States
S_681_R	S	681	SRR15472442	23604	C	G	0,99976	2021-08-06	United States
S_950_N	S	950	SRR15472442	24410	G	A	1	2021-08-06	United States
S_1243_F	S	1243	SRR15472442	25290	G	T	0,327004	2021-08-06	United States
ORF3a_26_L	ORF3a	26	SRR15472442	25469	C	T	0,999751	2021-08-06	United States
ORF3a_104_S	ORF3a	104	SRR15472442	25702	C	T	0,993341	2021-08-06	United States
M_82_T	M	82	SRR15472442	26767	T	C	0,993734	2021-08-06	United States
ORF7a_82_A	ORF7a	82	SRR15472442	27638	T	C	1	2021-08-06	United States
ORF7a_120_I	ORF7a	120	SRR15472442	27752	C	T	1	2021-08-06	United States
ORF7b_40_I	ORF7b	40	SRR15472442	27874	C	T	0,578397	2021-08-06	United States
ORF8_118_NA	ORF8	118	SRR15472442	28247	A	-GATTTC	0,996964	2021-08-06	United States
N_63_G	N	63	SRR15472442	28461	A	G	0,999703	2021-08-06	United States
N_203_M	N	203	SRR15472442	28881	G	T	0,999451	2021-08-06	United States
N_208_S	N	208	SRR15472442	28895	G	T	0,997191	2021-08-06	United States
N_215_C	N	215	SRR15472442	28916	G	T	0,999368	2021-08-06	United States
N_377_Y	N	377	SRR15472442	29402	G	T	0,999506	2021-08-06	United States
ORF1ab_1306_S	ORF1ab	1306	SRR15472452	4181	G	T	0,99907	2021-08-05	United States
ORF1ab_2046_L	ORF1ab	2046	SRR15472452	6402	C	T	0,688901	2021-08-05	United States
ORF1ab_2287_S	ORF1ab	2287	SRR15472452	7124	C	T	0,999417	2021-08-05	United States
ORF1ab_2355_S	ORF1ab	2355	SRR15472452	7328	G	T	0,0709024	2021-08-05	United States
ORF1ab_2930_L	ORF1ab	2930	SRR15472452	9053	G	T	0,998847	2021-08-05	United States
ORF1ab_3255_I	ORF1ab	3255	SRR15472452	10029	C	T	0,215221	2021-08-05	United States
ORF1ab_3646_A	ORF1ab	3646	SRR15472452	11201	A	G	0,933304	2021-08-05	United States
ORF1ab_4120_H	ORF1ab	4120	SRR15472452	12624	C	A	0,997477	2021-08-05	United States
ORF1ab_314_L	ORF1ab	314	SRR15472452	14408	C	T	0,402172	2021-08-05	United States
ORF1ab_662_S	ORF1ab	662	SRR15472452	15451	G	A	0,824436	2021-08-05	United States
ORF1ab_1000_L	ORF1ab	1000	SRR15472452	16466	C	T	0,999637	2021-08-05	United States
ORF1ab_1257_V	ORF1ab	1257	SRR15472452	17236	A	G	0,99789	2021-08-05	United States
ORF1ab_1918_V	ORF1ab	1918	SRR15472452	19220	C	T	0,998812	2021-08-05	United States
S_19_R	S	19	SRR15472452	21618	C	G	0,77583	2021-08-05	United States
S_142_D	S	142	SRR15472452	21987	G	A	0,999406	2021-08-05	United States
S_156_NA	S	156	SRR15472452	22028	G	-AGTTCA	0,992806	2021-08-05	United States
S_245_Y	S	245	SRR15472452	22295	C	T	0,998131	2021-08-05	United States
S_452_R	S	452	SRR15472452	22917	T	G	0,999027	2021-08-05	United States
S_478_K	S	478	SRR15472452	22995	C	A	0,733262	2021-08-05	United States
S_614_G	S	614	SRR15472452	23403	A	G	0,999691	2021-08-05	United States
S_681_R	S	681	SRR15472452	23604	C	G	0,999703	2021-08-05	United States
S_950_N	S	950	SRR15472452	24410	G	A	0,999773	2021-08-05	United States
ORF3a_26_L	ORF3a	26	SRR15472452	25469	C	T	0,999637	2021-08-05	United States
M_82_T	M	82	SRR15472452	26767	T	C	0,995852	2021-08-05	United States
ORF7a_82_A	ORF7a	82	SRR15472452	27638	T	C	0,999117	2021-08-05	United States
ORF7a_120_I	ORF7a	120	SRR15472452	27752	C	T	1	2021-08-05	United States
ORF7b_40_I	ORF7b	40	SRR15472452	27874	C	T	0,655226	2021-08-05	United States
ORF8_118_NA	ORF8	118	SRR15472452	28247	A	-GATTTC	0,995791	2021-08-05	United States
N_63_G	N	63	SRR15472452	28461	A	G	0,999851	2021-08-05	United States
N_203_M	N	203	SRR15472452	28881	G	T	0,999301	2021-08-05	United States
N_215_C	N	215	SRR15472452	28916	G	T	0,99903	2021-08-05	United States
N_308_S	N	308	SRR15472452	29195	G	T	0,501865	2021-08-05	United States
N_377_Y	N	377	SRR15472452	29402	G	T	1	2021-08-05	United States
ORF1ab_1306_S	ORF1ab	1306	SRR15472458	4181	G	T	0,999585	2021-08-05	United States
ORF1ab_2046_L	ORF1ab	2046	SRR15472458	6402	C	T	0,767024	2021-08-05	United States
ORF1ab_2287_S	ORF1ab	2287	SRR15472458	7124	C	T	0,999482	2021-08-05	United States
ORF1ab_2355_S	ORF1ab	2355	SRR15472458	7328	G	T	0,0553126	2021-08-05	United States
ORF1ab_2930_L	ORF1ab	2930	SRR15472458	9053	G	T	0,999151	2021-08-05	United States
ORF1ab_3255_I	ORF1ab	3255	SRR15472458	10029	C	T	0,217486	2021-08-05	United States
ORF1ab_3646_A	ORF1ab	3646	SRR15472458	11201	A	G	0,941197	2021-08-05	United States
ORF1ab_314_L	ORF1ab	314	SRR15472458	14408	C	T	0,431362	2021-08-05	United States
ORF1ab_662_S	ORF1ab	662	SRR15472458	15451	G	A	0,831617	2021-08-05	United States
ORF1ab_1000_L	ORF1ab	1000	SRR15472458	16466	C	T	0,999692	2021-08-05	United States
ORF1ab_1918_V	ORF1ab	1918	SRR15472458	19220	C	T	0,99938	2021-08-05	United States
S_19_R	S	19	SRR15472458	21618	C	G	0,799739	2021-08-05	United States
S_112_L	S	112	SRR15472458	21897	C	T	1	2021-08-05	United States
S_142_D	S	142	SRR15472458	21987	G	A	0,999883	2021-08-05	United States
S_156_NA	S	156	SRR15472458	22028	G	-AGTTCA	0,996205	2021-08-05	United States
S_452_R	S	452	SRR15472458	22917	T	G	0,999362	2021-08-05	United States
S_478_K	S	478	SRR15472458	22995	C	A	0,638511	2021-08-05	United States
S_522_V	S	522	SRR15472458	23127	C	T	0,998168	2021-08-05	United States
S_614_G	S	614	SRR15472458	23403	A	G	0,999877	2021-08-05	United States
S_681_R	S	681	SRR15472458	23604	C	G	0,999802	2021-08-05	United States
S_950_N	S	950	SRR15472458	24410	G	A	0,999804	2021-08-05	United States
S_1124_V	S	1124	SRR15472458	24933	G	T	0,801544	2021-08-05	United States
ORF3a_26_L	ORF3a	26	SRR15472458	25469	C	T	0,999765	2021-08-05	United States
ORF3a_239_Q	ORF3a	239	SRR15472458	26107	G	C	0,587873	2021-08-05	United States
M_82_T	M	82	SRR15472458	26767	T	C	0,993822	2021-08-05	United States
ORF6_21_A	ORF6	21	SRR15472458	27262	A	G	0,997858	2021-08-05	United States
ORF7a_82_A	ORF7a	82	SRR15472458	27638	T	C	0,999355	2021-08-05	United States
ORF7a_120_I	ORF7a	120	SRR15472458	27752	C	T	1	2021-08-05	United States
ORF7b_40_I	ORF7b	40	SRR15472458	27874	C	T	0,728171	2021-08-05	United States
ORF8_118_NA	ORF8	118	SRR15472458	28247	A	-GATTTC	0,996473	2021-08-05	United States
N_63_G	N	63	SRR15472458	28461	A	G	0,999506	2021-08-05	United States
N_203_M	N	203	SRR15472458	28881	G	T	0,999586	2021-08-05	United States
N_215_C	N	215	SRR15472458	28916	G	T	0,998635	2021-08-05	United States
N_377_Y	N	377	SRR15472458	29402	G	T	0,999641	2021-08-05	United States
ORF1ab_1306_S	ORF1ab	1306	SRR15472460	4181	G	T	0,999629	2021-08-05	United States
ORF1ab_2046_L	ORF1ab	2046	SRR15472460	6402	C	T	0,522824	2021-08-05	United States
ORF1ab_2287_S	ORF1ab	2287	SRR15472460	7124	C	T	0,99881	2021-08-05	United States
ORF1ab_2355_S	ORF1ab	2355	SRR15472460	7328	G	T	0,0724967	2021-08-05	United States
ORF1ab_2930_L	ORF1ab	2930	SRR15472460	9053	G	T	0,999065	2021-08-05	United States
ORF1ab_3255_I	ORF1ab	3255	SRR15472460	10029	C	T	0,279404	2021-08-05	United States
ORF1ab_3646_A	ORF1ab	3646	SRR15472460	11201	A	G	0,93581	2021-08-05	United States
ORF1ab_314_L	ORF1ab	314	SRR15472460	14408	C	T	0,290669	2021-08-05	United States
ORF1ab_662_S	ORF1ab	662	SRR15472460	15451	G	A	0,77784	2021-08-05	United States
ORF1ab_1000_L	ORF1ab	1000	SRR15472460	16466	C	T	0,999721	2021-08-05	United States
ORF1ab_1257_V	ORF1ab	1257	SRR15472460	17236	A	G	0,998534	2021-08-05	United States
ORF1ab_1918_V	ORF1ab	1918	SRR15472460	19220	C	T	0,999199	2021-08-05	United States
S_19_R	S	19	SRR15472460	21618	C	G	0,757997	2021-08-05	United States
S_142_D	S	142	SRR15472460	21987	G	A	0,999715	2021-08-05	United States
S_156_NA	S	156	SRR15472460	22028	G	-AGTTCA	0,994802	2021-08-05	United States
S_452_R	S	452	SRR15472460	22917	T	G	0,9996	2021-08-05	United States
S_478_K	S	478	SRR15472460	22995	C	A	0,814698	2021-08-05	United States
S_614_G	S	614	SRR15472460	23403	A	G	0,999768	2021-08-05	United States
S_681_R	S	681	SRR15472460	23604	C	G	0,999379	2021-08-05	United States
S_950_N	S	950	SRR15472460	24410	G	A	0,99986	2021-08-05	United States
S_1177_L	S	1177	SRR15472460	25091	G	T	0,138926	2021-08-05	United States
ORF3a_26_L	ORF3a	26	SRR15472460	25469	C	T	0,990202	2021-08-05	United States
ORF3a_104_S	ORF3a	104	SRR15472460	25702	C	T	0,998346	2021-08-05	United States
M_82_T	M	82	SRR15472460	26767	T	C	0,993759	2021-08-05	United States
ORF7a_82_A	ORF7a	82	SRR15472460	27638	T	C	0,999462	2021-08-05	United States
ORF7a_120_I	ORF7a	120	SRR15472460	27752	C	T	0,999861	2021-08-05	United States
ORF7b_40_I	ORF7b	40	SRR15472460	27874	C	T	0,579039	2021-08-05	United States
ORF8_118_NA	ORF8	118	SRR15472460	28247	A	-GATTTC	0,996464	2021-08-05	United States
N_63_G	N	63	SRR15472460	28461	A	G	0,999311	2021-08-05	United States
N_203_M	N	203	SRR15472460	28881	G	T	0,999491	2021-08-05	United States
N_208_S	N	208	SRR15472460	28895	G	T	0,998408	2021-08-05	United States
N_215_C	N	215	SRR15472460	28916	G	T	0,998848	2021-08-05	United States
N_377_Y	N	377	SRR15472460	29402	G	T	0,999545	2021-08-05	United States
ORF1ab_505_P	ORF1ab	505	SRR15472462	1778	T	C	0,971687	2021-08-05	United States
ORF1ab_1306_S	ORF1ab	1306	SRR15472462	4181	G	T	0,999009	2021-08-05	United States
ORF1ab_2046_L	ORF1ab	2046	SRR15472462	6402	C	T	0,675917	2021-08-05	United States
ORF1ab_2287_S	ORF1ab	2287	SRR15472462	7124	C	T	0,999034	2021-08-05	United States
ORF1ab_2930_L	ORF1ab	2930	SRR15472462	9053	G	T	0,998724	2021-08-05	United States
ORF1ab_3255_I	ORF1ab	3255	SRR15472462	10029	C	T	0,271141	2021-08-05	United States
ORF1ab_3646_A	ORF1ab	3646	SRR15472462	11201	A	G	0,91231	2021-08-05	United States
ORF1ab_314_L	ORF1ab	314	SRR15472462	14408	C	T	0,347333	2021-08-05	United States
ORF1ab_662_S	ORF1ab	662	SRR15472462	15451	G	A	0,804956	2021-08-05	United States
ORF1ab_1000_L	ORF1ab	1000	SRR15472462	16466	C	T	0,999735	2021-08-05	United States
ORF1ab_1257_V	ORF1ab	1257	SRR15472462	17236	A	G	0,997371	2021-08-05	United States
ORF1ab_1918_V	ORF1ab	1918	SRR15472462	19220	C	T	0,999056	2021-08-05	United States
S_19_R	S	19	SRR15472462	21618	C	G	0,794825	2021-08-05	United States
S_142_D	S	142	SRR15472462	21987	G	A	0,999785	2021-08-05	United States
S_156_NA	S	156	SRR15472462	22028	G	-AGTTCA	0,996061	2021-08-05	United States
S_452_R	S	452	SRR15472462	22917	T	G	0,998511	2021-08-05	United States
S_478_K	S	478	SRR15472462	22995	C	A	0,746279	2021-08-05	United States
S_614_G	S	614	SRR15472462	23403	A	G	1	2021-08-05	United States
S_681_R	S	681	SRR15472462	23604	C	G	0,999578	2021-08-05	United States
S_950_N	S	950	SRR15472462	24410	G	A	0,999854	2021-08-05	United States
ORF3a_26_L	ORF3a	26	SRR15472462	25469	C	T	0,999775	2021-08-05	United States
M_82_T	M	82	SRR15472462	26767	T	C	0,992176	2021-08-05	United States
ORF7a_82_A	ORF7a	82	SRR15472462	27638	T	C	0,999619	2021-08-05	United States
ORF7a_120_I	ORF7a	120	SRR15472462	27752	C	T	0,999751	2021-08-05	United States
ORF7b_40_I	ORF7b	40	SRR15472462	27874	C	T	0,592879	2021-08-05	United States
ORF8_118_NA	ORF8	118	SRR15472462	28247	A	-GATTTC	0,996634	2021-08-05	United States
N_63_G	N	63	SRR15472462	28461	A	G	0,999614	2021-08-05	United States
N_203_M	N	203	SRR15472462	28881	G	T	0,999677	2021-08-05	United States
N_215_C	N	215	SRR15472462	28916	G	T	0,998124	2021-08-05	United States
N_276_I	N	276	SRR15472462	29100	G	T	0,963791	2021-08-05	United States
N_377_Y	N	377	SRR15472462	29402	G	T	0,999893	2021-08-05	United States
ORF1ab_1306_S	ORF1ab	1306	SRR15472464	4181	G	T	0,998781	2021-08-05	United States
ORF1ab_2046_L	ORF1ab	2046	SRR15472464	6402	C	T	0,697924	2021-08-05	United States
ORF1ab_2125_Y	ORF1ab	2125	SRR15472464	6638	C	T	0,989653	2021-08-05	United States
ORF1ab_2287_S	ORF1ab	2287	SRR15472464	7124	C	T	0,998668	2021-08-05	United States
ORF1ab_2355_S	ORF1ab	2355	SRR15472464	7328	G	T	0,0574099	2021-08-05	United States
ORF1ab_2554_V	ORF1ab	2554	SRR15472464	7926	C	T	0,998294	2021-08-05	United States
ORF1ab_2930_L	ORF1ab	2930	SRR15472464	9053	G	T	0,996737	2021-08-05	United States
ORF1ab_3255_I	ORF1ab	3255	SRR15472464	10029	C	T	0,259989	2021-08-05	United States
ORF1ab_3646_A	ORF1ab	3646	SRR15472464	11201	A	G	0,937089	2021-08-05	United States
ORF1ab_183_V	ORF1ab	183	SRR15472464	14014	T	G	0,997788	2021-08-05	United States
ORF1ab_314_L	ORF1ab	314	SRR15472464	14408	C	T	0,342483	2021-08-05	United States
ORF1ab_662_S	ORF1ab	662	SRR15472464	15451	G	A	0,826392	2021-08-05	United States
ORF1ab_1000_L	ORF1ab	1000	SRR15472464	16466	C	T	0,999634	2021-08-05	United States
ORF1ab_1087_Y	ORF1ab	1087	SRR15472464	16726	C	T	0,997637	2021-08-05	United States
ORF1ab_1918_V	ORF1ab	1918	SRR15472464	19220	C	T	0,998533	2021-08-05	United States
ORF1ab_2212_I	ORF1ab	2212	SRR15472464	20102	G	T	0,0783274	2021-08-05	United States
S_19_R	S	19	SRR15472464	21618	C	G	0,859279	2021-08-05	United States
S_142_D	S	142	SRR15472464	21987	G	A	0,998926	2021-08-05	United States
S_156_NA	S	156	SRR15472464	22028	G	-AGTTCA	0,996602	2021-08-05	United States
S_452_R	S	452	SRR15472464	22917	T	G	0,999396	2021-08-05	United States
S_478_K	S	478	SRR15472464	22995	C	A	0,67285	2021-08-05	United States
S_614_G	S	614	SRR15472464	23403	A	G	0,999724	2021-08-05	United States
S_681_R	S	681	SRR15472464	23604	C	G	0,99969	2021-08-05	United States
S_950_N	S	950	SRR15472464	24410	G	A	0,999737	2021-08-05	United States
ORF3a_26_L	ORF3a	26	SRR15472464	25469	C	T	0,999739	2021-08-05	United States
M_82_T	M	82	SRR15472464	26767	T	C	0,993666	2021-08-05	United States
ORF7a_82_A	ORF7a	82	SRR15472464	27638	T	C	0,999376	2021-08-05	United States
ORF7a_120_I	ORF7a	120	SRR15472464	27752	C	T	0,999759	2021-08-05	United States
ORF7b_40_I	ORF7b	40	SRR15472464	27874	C	T	0,671719	2021-08-05	United States
ORF8_60_F	ORF8	60	SRR15472464	28073	G	T	0,427284	2021-08-05	United States
ORF8_118_NA	ORF8	118	SRR15472464	28247	A	-GATTTC	0,992957	2021-08-05	United States
N_63_G	N	63	SRR15472464	28461	A	G	0,999529	2021-08-05	United States
N_203_M	N	203	SRR15472464	28881	G	T	0,999517	2021-08-05	United States
N_215_C	N	215	SRR15472464	28916	G	T	0,999051	2021-08-05	United States
N_377_Y	N	377	SRR15472464	29402	G	T	0,999405	2021-08-05	United States
ORF1ab_629_N	ORF1ab	629	SRR15472466	2150	G	A	0,998435	2021-08-05	United States
ORF1ab_1306_S	ORF1ab	1306	SRR15472466	4181	G	T	0,99953	2021-08-05	United States
ORF1ab_2046_L	ORF1ab	2046	SRR15472466	6402	C	T	0,0540888	2021-08-05	United States
ORF1ab_2287_S	ORF1ab	2287	SRR15472466	7124	C	T	0,999172	2021-08-05	United States
ORF1ab_2355_S	ORF1ab	2355	SRR15472466	7328	G	T	0,0850242	2021-08-05	United States
ORF1ab_2554_V	ORF1ab	2554	SRR15472466	7926	C	T	0,991398	2021-08-05	United States
ORF1ab_2930_L	ORF1ab	2930	SRR15472466	9053	G	T	0,99924	2021-08-05	United States
ORF1ab_3255_I	ORF1ab	3255	SRR15472466	10029	C	T	0,488006	2021-08-05	United States
ORF1ab_3606_F	ORF1ab	3606	SRR15472466	11083	G	T	0,0530513	2021-08-05	United States
ORF1ab_3646_A	ORF1ab	3646	SRR15472466	11201	A	G	0,885092	2021-08-05	United States
ORF1ab_3885_F	ORF1ab	3885	SRR15472466	11919	C	T	0,86505	2021-08-05	United States
ORF1ab_183_V	ORF1ab	183	SRR15472466	14014	T	G	0,999322	2021-08-05	United States
ORF1ab_314_L	ORF1ab	314	SRR15472466	14408	C	T	0,46208	2021-08-05	United States
ORF1ab_662_S	ORF1ab	662	SRR15472466	15451	G	A	0,767299	2021-08-05	United States
ORF1ab_1000_L	ORF1ab	1000	SRR15472466	16466	C	T	0,999709	2021-08-05	United States
ORF1ab_1918_V	ORF1ab	1918	SRR15472466	19220	C	T	0,999018	2021-08-05	United States
S_19_R	S	19	SRR15472466	21618	C	G	0,877071	2021-08-05	United States
S_142_D	S	142	SRR15472466	21987	G	A	1	2021-08-05	United States
S_156_NA	S	156	SRR15472466	22028	G	-AGTTCA	0,993115	2021-08-05	United States
S_452_R	S	452	SRR15472466	22917	T	G	0,999318	2021-08-05	United States
S_478_K	S	478	SRR15472466	22995	C	A	0,98205	2021-08-05	United States
S_614_G	S	614	SRR15472466	23403	A	G	1	2021-08-05	United States
S_681_R	S	681	SRR15472466	23604	C	G	0,999618	2021-08-05	United States
S_950_N	S	950	SRR15472466	24410	G	A	0,999883	2021-08-05	United States
ORF3a_26_L	ORF3a	26	SRR15472466	25469	C	T	0,999736	2021-08-05	United States
ORF3a_54_S	ORF3a	54	SRR15472466	25552	G	T	0,995962	2021-08-05	United States
M_82_T	M	82	SRR15472466	26767	T	C	0,99089	2021-08-05	United States
ORF7a_82_A	ORF7a	82	SRR15472466	27638	T	C	0,999112	2021-08-05	United States
ORF7a_120_I	ORF7a	120	SRR15472466	27752	C	T	0,998884	2021-08-05	United States
ORF7b_40_I	ORF7b	40	SRR15472466	27874	C	T	0,350543	2021-08-05	United States
ORF8_118_NA	ORF8	118	SRR15472466	28247	A	-GATTTC	0,996707	2021-08-05	United States
N_63_G	N	63	SRR15472466	28461	A	G	0,999738	2021-08-05	United States
N_203_M	N	203	SRR15472466	28881	G	T	0,999595	2021-08-05	United States
N_215_C	N	215	SRR15472466	28916	G	T	0,999112	2021-08-05	United States
N_377_Y	N	377	SRR15472466	29402	G	T	0,999678	2021-08-05	United States
ORF1ab_599_V	ORF1ab	599	SRR15472470	2061	C	T	0,992424	2021-08-05	United States
ORF1ab_1306_S	ORF1ab	1306	SRR15472470	4181	G	T	1	2021-08-05	United States
ORF1ab_1924_N	ORF1ab	1924	SRR15472470	6036	G	A	0,983483	2021-08-05	United States
ORF1ab_2046_L	ORF1ab	2046	SRR15472470	6402	C	T	0,26306	2021-08-05	United States
ORF1ab_2287_S	ORF1ab	2287	SRR15472470	7124	C	T	0,998092	2021-08-05	United States
ORF1ab_2355_S	ORF1ab	2355	SRR15472470	7328	G	T	0,0566038	2021-08-05	United States
ORF1ab_2930_L	ORF1ab	2930	SRR15472470	9053	G	T	0,998113	2021-08-05	United States
ORF1ab_3255_I	ORF1ab	3255	SRR15472470	10029	C	T	0,363179	2021-08-05	United States
ORF1ab_3646_A	ORF1ab	3646	SRR15472470	11201	A	G	0,838836	2021-08-05	United States
ORF1ab_314_L	ORF1ab	314	SRR15472470	14408	C	T	0,475378	2021-08-05	United States
ORF1ab_662_S	ORF1ab	662	SRR15472470	15451	G	A	0,730514	2021-08-05	United States
ORF1ab_1000_L	ORF1ab	1000	SRR15472470	16466	C	T	1	2021-08-05	United States
ORF1ab_1918_V	ORF1ab	1918	SRR15472470	19220	C	T	0,996732	2021-08-05	United States
S_19_R	S	19	SRR15472470	21618	C	G	0,88809	2021-08-05	United States
S_452_R	S	452	SRR15472470	22917	T	G	1	2021-08-05	United States
S_478_K	S	478	SRR15472470	22995	C	A	0,930041	2021-08-05	United States
S_614_G	S	614	SRR15472470	23403	A	G	1	2021-08-05	United States
S_681_R	S	681	SRR15472470	23604	C	G	0,998672	2021-08-05	United States
S_950_N	S	950	SRR15472470	24410	G	A	0,999614	2021-08-05	United States
S_1104_L	S	1104	SRR15472470	24872	G	T	0,994898	2021-08-05	United States
ORF3a_26_L	ORF3a	26	SRR15472470	25469	C	T	1	2021-08-05	United States
M_82_T	M	82	SRR15472470	26767	T	C	1	2021-08-05	United States
ORF7a_43_S	ORF7a	43	SRR15472470	27521	A	G	0,981982	2021-08-05	United States
ORF7a_82_A	ORF7a	82	SRR15472470	27638	T	C	1	2021-08-05	United States
ORF7b_40_I	ORF7b	40	SRR15472470	27874	C	T	0,5	2021-08-05	United States
ORF8_118_NA	ORF8	118	SRR15472470	28247	A	-GATTTC	0,996985	2021-08-05	United States
N_63_G	N	63	SRR15472470	28461	A	G	1	2021-08-05	United States
N_203_M	N	203	SRR15472470	28881	G	T	1	2021-08-05	United States
N_215_C	N	215	SRR15472470	28916	G	T	0,998314	2021-08-05	United States
N_377_Y	N	377	SRR15472470	29402	G	T	1	2021-08-05	United States
ORF1ab_309_L	ORF1ab	309	SRR15472472	1191	C	T	0,676687	2021-08-06	United States
ORF1ab_2355_S	ORF1ab	2355	SRR15472472	7328	G	T	0,0608696	2021-08-06	United States
ORF1ab_3209_V	ORF1ab	3209	SRR15472472	9891	C	T	0,992998	2021-08-06	United States
ORF1ab_3718_A	ORF1ab	3718	SRR15472472	11418	T	C	0,987968	2021-08-06	United States
ORF1ab_314_L	ORF1ab	314	SRR15472472	14408	C	T	0,740872	2021-08-06	United States
ORF1ab_662_S	ORF1ab	662	SRR15472472	15451	G	A	0,843246	2021-08-06	United States
ORF1ab_1000_L	ORF1ab	1000	SRR15472472	16466	C	T	1	2021-08-06	United States
ORF1ab_1570_L	ORF1ab	1570	SRR15472472	18176	C	T	0,966146	2021-08-06	United States
ORF1ab_1898_F	ORF1ab	1898	SRR15472472	19160	C	T	0,987775	2021-08-06	United States
S_19_R	S	19	SRR15472472	21618	C	G	0,831426	2021-08-06	United States
S_142_D	S	142	SRR15472472	21987	G	A	1	2021-08-06	United States
S_156_NA	S	156	SRR15472472	22028	G	-AGTTCA	0,992218	2021-08-06	United States
S_452_R	S	452	SRR15472472	22917	T	G	1	2021-08-06	United States
S_478_K	S	478	SRR15472472	22995	C	A	0,643154	2021-08-06	United States
S_614_G	S	614	SRR15472472	23403	A	G	1	2021-08-06	United States
S_681_R	S	681	SRR15472472	23604	C	G	1	2021-08-06	United States
S_950_N	S	950	SRR15472472	24410	G	A	1	2021-08-06	United States
ORF3a_26_L	ORF3a	26	SRR15472472	25469	C	T	0,99964	2021-08-06	United States
M_82_T	M	82	SRR15472472	26767	T	C	0,998733	2021-08-06	United States
ORF7a_82_A	ORF7a	82	SRR15472472	27638	T	C	1	2021-08-06	United States
ORF7a_116_F	ORF7a	116	SRR15472472	27739	C	T	0,996344	2021-08-06	United States
ORF7a_120_I	ORF7a	120	SRR15472472	27752	C	T	0,998131	2021-08-06	United States
ORF8_118_NA	ORF8	118	SRR15472472	28247	A	-GATTTC	0,995666	2021-08-06	United States
N_63_G	N	63	SRR15472472	28461	A	G	0,999506	2021-08-06	United States
N_203_M	N	203	SRR15472472	28881	G	T	0,999477	2021-08-06	United States
N_377_Y	N	377	SRR15472472	29402	G	T	0,999325	2021-08-06	United States
ORF1ab_1228_G	ORF1ab	1228	SRR15472476	3948	A	G	0,985714	2021-08-06	United States
ORF1ab_1306_S	ORF1ab	1306	SRR15472476	4181	G	T	0,993691	2021-08-06	United States
ORF1ab_2046_L	ORF1ab	2046	SRR15472476	6402	C	T	0,573674	2021-08-06	United States
ORF1ab_2287_S	ORF1ab	2287	SRR15472476	7124	C	T	0,998197	2021-08-06	United States
ORF1ab_2355_S	ORF1ab	2355	SRR15472476	7328	G	T	0,0707965	2021-08-06	United States
ORF1ab_2930_L	ORF1ab	2930	SRR15472476	9053	G	T	0,996564	2021-08-06	United States
ORF1ab_3255_I	ORF1ab	3255	SRR15472476	10029	C	T	0,195553	2021-08-06	United States
ORF1ab_3646_A	ORF1ab	3646	SRR15472476	11201	A	G	0,933262	2021-08-06	United States
ORF1ab_3766_F	ORF1ab	3766	SRR15472476	11562	G	T	0,927176	2021-08-06	United States
ORF1ab_314_L	ORF1ab	314	SRR15472476	14408	C	T	0,311277	2021-08-06	United States
ORF1ab_662_S	ORF1ab	662	SRR15472476	15451	G	A	0,811185	2021-08-06	United States
ORF1ab_771_R	ORF1ab	771	SRR15472476	15779	A	G	0,979351	2021-08-06	United States
ORF1ab_1000_L	ORF1ab	1000	SRR15472476	16466	C	T	1	2021-08-06	United States
ORF1ab_1918_V	ORF1ab	1918	SRR15472476	19220	C	T	0,995283	2021-08-06	United States
S_19_R	S	19	SRR15472476	21618	C	G	0,831518	2021-08-06	United States
S_142_D	S	142	SRR15472476	21987	G	A	1	2021-08-06	United States
S_156_NA	S	156	SRR15472476	22028	G	-AGTTCA	1	2021-08-06	United States
S_452_R	S	452	SRR15472476	22917	T	G	1	2021-08-06	United States
S_478_K	S	478	SRR15472476	22995	C	A	0,819383	2021-08-06	United States
S_614_G	S	614	SRR15472476	23403	A	G	1	2021-08-06	United States
S_681_R	S	681	SRR15472476	23604	C	G	1	2021-08-06	United States
S_950_N	S	950	SRR15472476	24410	G	A	0,999316	2021-08-06	United States
ORF3a_26_L	ORF3a	26	SRR15472476	25469	C	T	1	2021-08-06	United States
ORF3a_101_I	ORF3a	101	SRR15472476	25693	C	A	0,945724	2021-08-06	United States
ORF3a_239_Q	ORF3a	239	SRR15472476	26107	G	C	0,490211	2021-08-06	United States
M_82_T	M	82	SRR15472476	26767	T	C	0,997006	2021-08-06	United States
ORF7a_120_I	ORF7a	120	SRR15472476	27752	C	T	1	2021-08-06	United States
ORF7b_40_I	ORF7b	40	SRR15472476	27874	C	T	0,728395	2021-08-06	United States
ORF8_118_NA	ORF8	118	SRR15472476	28247	A	-GATTTC	0,996317	2021-08-06	United States
N_63_G	N	63	SRR15472476	28461	A	G	1	2021-08-06	United States
N_203_M	N	203	SRR15472476	28881	G	T	1	2021-08-06	United States
N_215_C	N	215	SRR15472476	28916	G	T	0,985251	2021-08-06	United States
N_377_Y	N	377	SRR15472476	29402	G	T	1	2021-08-06	United States
ORF1ab_1306_S	ORF1ab	1306	SRR15472480	4181	G	T	0,998553	2021-08-05	United States
ORF1ab_2046_L	ORF1ab	2046	SRR15472480	6402	C	T	0,534534	2021-08-05	United States
ORF1ab_2287_S	ORF1ab	2287	SRR15472480	7124	C	T	0,998806	2021-08-05	United States
ORF1ab_2930_L	ORF1ab	2930	SRR15472480	9053	G	T	0,997274	2021-08-05	United States
ORF1ab_3255_I	ORF1ab	3255	SRR15472480	10029	C	T	0,333047	2021-08-05	United States
ORF1ab_3646_A	ORF1ab	3646	SRR15472480	11201	A	G	0,883964	2021-08-05	United States
ORF1ab_314_L	ORF1ab	314	SRR15472480	14408	C	T	0,303228	2021-08-05	United States
ORF1ab_662_S	ORF1ab	662	SRR15472480	15451	G	A	0,800627	2021-08-05	United States
ORF1ab_729_Y	ORF1ab	729	SRR15472480	15652	G	T	0,997154	2021-08-05	United States
ORF1ab_1000_L	ORF1ab	1000	SRR15472480	16466	C	T	0,999533	2021-08-05	United States
ORF1ab_1257_V	ORF1ab	1257	SRR15472480	17236	A	G	0,997078	2021-08-05	United States
ORF1ab_1918_V	ORF1ab	1918	SRR15472480	19220	C	T	0,998722	2021-08-05	United States
S_19_R	S	19	SRR15472480	21618	C	G	0,89652	2021-08-05	United States
S_142_D	S	142	SRR15472480	21987	G	A	1	2021-08-05	United States
S_156_NA	S	156	SRR15472480	22028	G	-AGTTCA	0,996787	2021-08-05	United States
S_452_R	S	452	SRR15472480	22917	T	G	0,9992	2021-08-05	United States
S_478_K	S	478	SRR15472480	22995	C	A	0,802381	2021-08-05	United States
S_494_A	S	494	SRR15472480	23042	T	G	0,99776	2021-08-05	United States
S_613_H	S	613	SRR15472480	23401	G	T	0,996973	2021-08-05	United States
S_614_G	S	614	SRR15472480	23403	A	G	0,999516	2021-08-05	United States
S_681_R	S	681	SRR15472480	23604	C	G	0,999572	2021-08-05	United States
S_950_N	S	950	SRR15472480	24410	G	A	0,99975	2021-08-05	United States
ORF3a_26_L	ORF3a	26	SRR15472480	25469	C	T	0,999664	2021-08-05	United States
ORF3a_104_S	ORF3a	104	SRR15472480	25702	C	T	0,996887	2021-08-05	United States
M_82_T	M	82	SRR15472480	26767	T	C	0,994032	2021-08-05	United States
ORF7a_82_A	ORF7a	82	SRR15472480	27638	T	C	0,999407	2021-08-05	United States
ORF7a_120_I	ORF7a	120	SRR15472480	27752	C	T	0,999868	2021-08-05	United States
ORF7b_40_I	ORF7b	40	SRR15472480	27874	C	T	0,524102	2021-08-05	United States
ORF8_118_NA	ORF8	118	SRR15472480	28247	A	-GATTTC	0,996485	2021-08-05	United States
N_63_G	N	63	SRR15472480	28461	A	G	0,999569	2021-08-05	United States
N_203_M	N	203	SRR15472480	28881	G	T	0,999599	2021-08-05	United States
N_208_S	N	208	SRR15472480	28895	G	T	0,995853	2021-08-05	United States
N_215_C	N	215	SRR15472480	28916	G	T	0,998412	2021-08-05	United States
N_377_Y	N	377	SRR15472480	29402	G	T	0,999561	2021-08-05	United States
ORF1ab_1306_S	ORF1ab	1306	SRR15472496	4181	G	T	0,999316	2021-08-05	United States
ORF1ab_2046_L	ORF1ab	2046	SRR15472496	6402	C	T	0,837315	2021-08-05	United States
ORF1ab_2287_S	ORF1ab	2287	SRR15472496	7124	C	T	0,999516	2021-08-05	United States
ORF1ab_2355_S	ORF1ab	2355	SRR15472496	7328	G	T	0,0582586	2021-08-05	United States
ORF1ab_2930_L	ORF1ab	2930	SRR15472496	9053	G	T	0,99873	2021-08-05	United States
ORF1ab_3255_I	ORF1ab	3255	SRR15472496	10029	C	T	0,205524	2021-08-05	United States
ORF1ab_3646_A	ORF1ab	3646	SRR15472496	11201	A	G	0,953362	2021-08-05	United States
ORF1ab_314_L	ORF1ab	314	SRR15472496	14408	C	T	0,494866	2021-08-05	United States
ORF1ab_662_S	ORF1ab	662	SRR15472496	15451	G	A	0,875345	2021-08-05	United States
ORF1ab_1000_L	ORF1ab	1000	SRR15472496	16466	C	T	0,999523	2021-08-05	United States
ORF1ab_1257_V	ORF1ab	1257	SRR15472496	17236	A	G	0,99911	2021-08-05	United States
ORF1ab_1918_V	ORF1ab	1918	SRR15472496	19220	C	T	0,99943	2021-08-05	United States
S_19_R	S	19	SRR15472496	21618	C	G	0,894641	2021-08-05	United States
S_142_D	S	142	SRR15472496	21987	G	A	0,999342	2021-08-05	United States
S_156_NA	S	156	SRR15472496	22028	G	-AGTTCA	0,995638	2021-08-05	United States
S_452_R	S	452	SRR15472496	22917	T	G	0,999656	2021-08-05	United States
S_478_K	S	478	SRR15472496	22995	C	A	0,60693	2021-08-05	United States
S_614_G	S	614	SRR15472496	23403	A	G	0,999668	2021-08-05	United States
S_681_R	S	681	SRR15472496	23604	C	G	0,999886	2021-08-05	United States
S_950_N	S	950	SRR15472496	24410	G	A	0,999762	2021-08-05	United States
ORF3a_26_L	ORF3a	26	SRR15472496	25469	C	T	0,999761	2021-08-05	United States
M_82_T	M	82	SRR15472496	26767	T	C	0,994203	2021-08-05	United States
ORF7a_82_A	ORF7a	82	SRR15472496	27638	T	C	0,999339	2021-08-05	United States
ORF7a_120_I	ORF7a	120	SRR15472496	27752	C	T	0,999925	2021-08-05	United States
ORF7b_40_I	ORF7b	40	SRR15472496	27874	C	T	0,72659	2021-08-05	United States
ORF8_118_NA	ORF8	118	SRR15472496	28247	A	-GATTTC	0,996665	2021-08-05	United States
N_63_G	N	63	SRR15472496	28461	A	G	0,999661	2021-08-05	United States
N_203_M	N	203	SRR15472496	28881	G	T	0,999317	2021-08-05	United States
N_215_C	N	215	SRR15472496	28916	G	T	0,999153	2021-08-05	United States
N_377_Y	N	377	SRR15472496	29402	G	T	0,999636	2021-08-05	United States
ORF1ab_302_F	ORF1ab	302	SRR15472498	1170	C	T	0,234893	2021-08-05	United States
ORF1ab_1306_S	ORF1ab	1306	SRR15472498	4181	G	T	0,99899	2021-08-05	United States
ORF1ab_2046_L	ORF1ab	2046	SRR15472498	6402	C	T	0,629013	2021-08-05	United States
ORF1ab_2125_Y	ORF1ab	2125	SRR15472498	6638	C	T	0,991187	2021-08-05	United States
ORF1ab_2287_S	ORF1ab	2287	SRR15472498	7124	C	T	0,999108	2021-08-05	United States
ORF1ab_2355_S	ORF1ab	2355	SRR15472498	7328	G	T	0,0707001	2021-08-05	United States
ORF1ab_2554_V	ORF1ab	2554	SRR15472498	7926	C	T	0,998067	2021-08-05	United States
ORF1ab_2930_L	ORF1ab	2930	SRR15472498	9053	G	T	0,998188	2021-08-05	United States
ORF1ab_3255_I	ORF1ab	3255	SRR15472498	10029	C	T	0,261084	2021-08-05	United States
ORF1ab_3646_A	ORF1ab	3646	SRR15472498	11201	A	G	0,946846	2021-08-05	United States
ORF1ab_183_V	ORF1ab	183	SRR15472498	14014	T	G	0,998527	2021-08-05	United States
ORF1ab_314_L	ORF1ab	314	SRR15472498	14408	C	T	0,272712	2021-08-05	United States
ORF1ab_662_S	ORF1ab	662	SRR15472498	15451	G	A	0,757485	2021-08-05	United States
ORF1ab_1000_L	ORF1ab	1000	SRR15472498	16466	C	T	0,999533	2021-08-05	United States
ORF1ab_1087_Y	ORF1ab	1087	SRR15472498	16726	C	T	0,998185	2021-08-05	United States
ORF1ab_1918_V	ORF1ab	1918	SRR15472498	19220	C	T	0,999237	2021-08-05	United States
S_19_R	S	19	SRR15472498	21618	C	G	0,778323	2021-08-05	United States
S_142_D	S	142	SRR15472498	21987	G	A	0,999434	2021-08-05	United States
S_156_NA	S	156	SRR15472498	22028	G	-AGTTCA	0,995651	2021-08-05	United States
S_452_R	S	452	SRR15472498	22917	T	G	0,998852	2021-08-05	United States
S_478_K	S	478	SRR15472498	22995	C	A	0,709022	2021-08-05	United States
S_614_G	S	614	SRR15472498	23403	A	G	0,9999	2021-08-05	United States
S_681_R	S	681	SRR15472498	23604	C	G	0,999584	2021-08-05	United States
S_950_N	S	950	SRR15472498	24410	G	A	0,999683	2021-08-05	United States
ORF3a_26_L	ORF3a	26	SRR15472498	25469	C	T	0,999711	2021-08-05	United States
M_82_T	M	82	SRR15472498	26767	T	C	0,992474	2021-08-05	United States
ORF7a_82_A	ORF7a	82	SRR15472498	27638	T	C	0,999685	2021-08-05	United States
ORF7a_120_I	ORF7a	120	SRR15472498	27752	C	T	0,999634	2021-08-05	United States
ORF7b_40_I	ORF7b	40	SRR15472498	27874	C	T	0,425034	2021-08-05	United States
ORF8_60_F	ORF8	60	SRR15472498	28073	G	T	0,479261	2021-08-05	United States
ORF8_118_NA	ORF8	118	SRR15472498	28247	A	-GATTTC	0,995207	2021-08-05	United States
N_63_G	N	63	SRR15472498	28461	A	G	0,999464	2021-08-05	United States
N_203_M	N	203	SRR15472498	28881	G	T	0,999529	2021-08-05	United States
N_215_C	N	215	SRR15472498	28916	G	T	0,998997	2021-08-05	United States
N_377_Y	N	377	SRR15472498	29402	G	T	0,999553	2021-08-05	United States
ORF1ab_1306_S	ORF1ab	1306	SRR15472500	4181	G	T	0,998997	2021-08-05	United States
ORF1ab_2046_L	ORF1ab	2046	SRR15472500	6402	C	T	0,791949	2021-08-05	United States
ORF1ab_2287_S	ORF1ab	2287	SRR15472500	7124	C	T	0,999287	2021-08-05	United States
ORF1ab_2355_S	ORF1ab	2355	SRR15472500	7328	G	T	0,0606061	2021-08-05	United States
ORF1ab_2930_L	ORF1ab	2930	SRR15472500	9053	G	T	0,997276	2021-08-05	United States
ORF1ab_3255_I	ORF1ab	3255	SRR15472500	10029	C	T	0,225133	2021-08-05	United States
ORF1ab_3646_A	ORF1ab	3646	SRR15472500	11201	A	G	0,943257	2021-08-05	United States
ORF1ab_314_L	ORF1ab	314	SRR15472500	14408	C	T	0,422166	2021-08-05	United States
ORF1ab_662_S	ORF1ab	662	SRR15472500	15451	G	A	0,791738	2021-08-05	United States
ORF1ab_1000_L	ORF1ab	1000	SRR15472500	16466	C	T	0,999494	2021-08-05	United States
ORF1ab_1257_V	ORF1ab	1257	SRR15472500	17236	A	G	0,997738	2021-08-05	United States
ORF1ab_1918_V	ORF1ab	1918	SRR15472500	19220	C	T	0,999086	2021-08-05	United States
S_19_R	S	19	SRR15472500	21618	C	G	0,794016	2021-08-05	United States
S_142_D	S	142	SRR15472500	21987	G	A	0,999644	2021-08-05	United States
S_156_NA	S	156	SRR15472500	22028	G	-AGTTCA	0,997029	2021-08-05	United States
S_452_R	S	452	SRR15472500	22917	T	G	0,999313	2021-08-05	United States
S_478_K	S	478	SRR15472500	22995	C	A	0,628196	2021-08-05	United States
S_614_G	S	614	SRR15472500	23403	A	G	0,999731	2021-08-05	United States
S_681_R	S	681	SRR15472500	23604	C	G	0,999568	2021-08-05	United States
S_950_N	S	950	SRR15472500	24410	G	A	0,99987	2021-08-05	United States
ORF3a_26_L	ORF3a	26	SRR15472500	25469	C	T	0,999772	2021-08-05	United States
ORF3a_104_S	ORF3a	104	SRR15472500	25702	C	T	0,998084	2021-08-05	United States
M_82_T	M	82	SRR15472500	26767	T	C	0,994402	2021-08-05	United States
ORF7a_82_A	ORF7a	82	SRR15472500	27638	T	C	0,999714	2021-08-05	United States
ORF7a_120_I	ORF7a	120	SRR15472500	27752	C	T	0,999502	2021-08-05	United States
ORF7b_40_I	ORF7b	40	SRR15472500	27874	C	T	0,706079	2021-08-05	United States
ORF8_118_NA	ORF8	118	SRR15472500	28247	A	-GATTTC	0,996699	2021-08-05	United States
N_63_G	N	63	SRR15472500	28461	A	G	0,999589	2021-08-05	United States
N_203_M	N	203	SRR15472500	28881	G	T	0,999617	2021-08-05	United States
N_208_S	N	208	SRR15472500	28895	G	T	0,996792	2021-08-05	United States
N_215_C	N	215	SRR15472500	28916	G	T	0,998284	2021-08-05	United States
N_377_Y	N	377	SRR15472500	29402	G	T	0,999455	2021-08-05	United States
ORF1ab_944_L	ORF1ab	944	SRR15472502	3096	C	T	0,993151	2021-08-05	United States
ORF1ab_1306_S	ORF1ab	1306	SRR15472502	4181	G	T	1	2021-08-05	United States
ORF1ab_2046_L	ORF1ab	2046	SRR15472502	6402	C	T	0,813348	2021-08-05	United States
ORF1ab_2125_Y	ORF1ab	2125	SRR15472502	6638	C	T	0,987665	2021-08-05	United States
ORF1ab_2287_S	ORF1ab	2287	SRR15472502	7124	C	T	0,999284	2021-08-05	United States
ORF1ab_2554_V	ORF1ab	2554	SRR15472502	7926	C	T	0,993884	2021-08-05	United States
ORF1ab_2930_L	ORF1ab	2930	SRR15472502	9053	G	T	0,992063	2021-08-05	United States
ORF1ab_3255_I	ORF1ab	3255	SRR15472502	10029	C	T	0,226635	2021-08-05	United States
ORF1ab_3646_A	ORF1ab	3646	SRR15472502	11201	A	G	0,923077	2021-08-05	United States
ORF1ab_183_V	ORF1ab	183	SRR15472502	14014	T	G	0,991982	2021-08-05	United States
ORF1ab_314_L	ORF1ab	314	SRR15472502	14408	C	T	0,4124	2021-08-05	United States
ORF1ab_662_S	ORF1ab	662	SRR15472502	15451	G	A	0,832186	2021-08-05	United States
ORF1ab_1000_L	ORF1ab	1000	SRR15472502	16466	C	T	0,999688	2021-08-05	United States
ORF1ab_1087_Y	ORF1ab	1087	SRR15472502	16726	C	T	0,994403	2021-08-05	United States
ORF1ab_1744_V	ORF1ab	1744	SRR15472502	18698	C	T	0,443398	2021-08-05	United States
ORF1ab_1918_V	ORF1ab	1918	SRR15472502	19220	C	T	0,997263	2021-08-05	United States
S_19_R	S	19	SRR15472502	21618	C	G	0,739666	2021-08-05	United States
S_142_D	S	142	SRR15472502	21987	G	A	1	2021-08-05	United States
S_156_NA	S	156	SRR15472502	22028	G	-AGTTCA	1	2021-08-05	United States
S_452_R	S	452	SRR15472502	22917	T	G	1	2021-08-05	United States
S_478_K	S	478	SRR15472502	22995	C	A	0,624041	2021-08-05	United States
S_614_G	S	614	SRR15472502	23403	A	G	1	2021-08-05	United States
S_681_R	S	681	SRR15472502	23604	C	G	1	2021-08-05	United States
S_950_N	S	950	SRR15472502	24410	G	A	0,999518	2021-08-05	United States
ORF3a_26_L	ORF3a	26	SRR15472502	25469	C	T	0,999585	2021-08-05	United States
M_82_T	M	82	SRR15472502	26767	T	C	0,992736	2021-08-05	United States
ORF7a_82_A	ORF7a	82	SRR15472502	27638	T	C	1	2021-08-05	United States
ORF7a_120_I	ORF7a	120	SRR15472502	27752	C	T	1	2021-08-05	United States
ORF7b_40_I	ORF7b	40	SRR15472502	27874	C	T	0,745491	2021-08-05	United States
ORF8_60_F	ORF8	60	SRR15472502	28073	G	T	0,52452	2021-08-05	United States
ORF8_118_NA	ORF8	118	SRR15472502	28247	A	-GATTTC	0,994612	2021-08-05	United States
N_63_G	N	63	SRR15472502	28461	A	G	1	2021-08-05	United States
N_203_M	N	203	SRR15472502	28881	G	T	0,998837	2021-08-05	United States
N_215_C	N	215	SRR15472502	28916	G	T	0,99652	2021-08-05	United States
N_377_Y	N	377	SRR15472502	29402	G	T	0,999347	2021-08-05	United States
ORF1ab_1306_S	ORF1ab	1306	SRR15472504	4181	G	T	0,99926	2021-08-05	United States
ORF1ab_2046_L	ORF1ab	2046	SRR15472504	6402	C	T	0,774748	2021-08-05	United States
ORF1ab_2287_S	ORF1ab	2287	SRR15472504	7124	C	T	0,999135	2021-08-05	United States
ORF1ab_2355_S	ORF1ab	2355	SRR15472504	7328	G	T	0,0587622	2021-08-05	United States
ORF1ab_2930_L	ORF1ab	2930	SRR15472504	9053	G	T	0,997344	2021-08-05	United States
ORF1ab_3255_I	ORF1ab	3255	SRR15472504	10029	C	T	0,232397	2021-08-05	United States
ORF1ab_3646_A	ORF1ab	3646	SRR15472504	11201	A	G	0,935361	2021-08-05	United States
ORF1ab_314_L	ORF1ab	314	SRR15472504	14408	C	T	0,399082	2021-08-05	United States
ORF1ab_662_S	ORF1ab	662	SRR15472504	15451	G	A	0,782838	2021-08-05	United States
ORF1ab_1000_L	ORF1ab	1000	SRR15472504	16466	C	T	0,999498	2021-08-05	United States
ORF1ab_1257_V	ORF1ab	1257	SRR15472504	17236	A	G	0,99836	2021-08-05	United States
ORF1ab_1661_I	ORF1ab	1661	SRR15472504	18449	G	T	0,997271	2021-08-05	United States
ORF1ab_1918_V	ORF1ab	1918	SRR15472504	19220	C	T	0,999069	2021-08-05	United States
S_19_R	S	19	SRR15472504	21618	C	G	0,779451	2021-08-05	United States
S_142_D	S	142	SRR15472504	21987	G	A	0,999753	2021-08-05	United States
S_156_NA	S	156	SRR15472504	22028	G	-AGTTCA	0,995672	2021-08-05	United States
S_452_R	S	452	SRR15472504	22917	T	G	0,999253	2021-08-05	United States
S_478_K	S	478	SRR15472504	22995	C	A	0,663358	2021-08-05	United States
S_614_G	S	614	SRR15472504	23403	A	G	0,999696	2021-08-05	United States
S_681_R	S	681	SRR15472504	23604	C	G	0,999673	2021-08-05	United States
S_794_V	S	794	SRR15472504	23942	A	G	0,998319	2021-08-05	United States
S_950_N	S	950	SRR15472504	24410	G	A	0,999827	2021-08-05	United States
ORF3a_26_L	ORF3a	26	SRR15472504	25469	C	T	0,999687	2021-08-05	United States
ORF3a_103_NA	ORF3a	103	SRR15472504	25699	G	+CCC	0,967497	2021-08-05	United States
ORF3a_104_S	ORF3a	104	SRR15472504	25702	C	T	0,0539568	2021-08-05	United States
M_82_T	M	82	SRR15472504	26767	T	C	0,995104	2021-08-05	United States
ORF7a_82_A	ORF7a	82	SRR15472504	27638	T	C	0,999635	2021-08-05	United States
ORF7a_120_I	ORF7a	120	SRR15472504	27752	C	T	0,999861	2021-08-05	United States
ORF7b_40_I	ORF7b	40	SRR15472504	27874	C	T	0,668833	2021-08-05	United States
ORF8_118_NA	ORF8	118	SRR15472504	28247	A	-GATTTC	0,99644	2021-08-05	United States
N_63_G	N	63	SRR15472504	28461	A	G	0,999454	2021-08-05	United States
N_203_M	N	203	SRR15472504	28881	G	T	0,999577	2021-08-05	United States
N_215_C	N	215	SRR15472504	28916	G	T	0,998584	2021-08-05	United States
N_377_Y	N	377	SRR15472504	29402	G	T	0,999611	2021-08-05	United States
ORF1ab_1206_T	ORF1ab	1206	SRR15472506	3882	T	C	0,653163	2021-08-05	United States
ORF1ab_1640_L	ORF1ab	1640	SRR15472506	5184	C	T	0,97037	2021-08-05	United States
ORF1ab_2355_S	ORF1ab	2355	SRR15472506	7328	G	T	0,0804598	2021-08-05	United States
ORF1ab_3209_V	ORF1ab	3209	SRR15472506	9891	C	T	0,998573	2021-08-05	United States
ORF1ab_3718_A	ORF1ab	3718	SRR15472506	11418	T	C	0,998794	2021-08-05	United States
ORF1ab_3750_I	ORF1ab	3750	SRR15472506	11514	C	T	0,991452	2021-08-05	United States
ORF1ab_314_L	ORF1ab	314	SRR15472506	14408	C	T	0,390694	2021-08-05	United States
ORF1ab_662_S	ORF1ab	662	SRR15472506	15451	G	A	0,762483	2021-08-05	United States
ORF1ab_1000_L	ORF1ab	1000	SRR15472506	16466	C	T	0,999781	2021-08-05	United States
S_19_R	S	19	SRR15472506	21618	C	G	0,827135	2021-08-05	United States
S_142_D	S	142	SRR15472506	21987	G	A	1	2021-08-05	United States
S_156_NA	S	156	SRR15472506	22028	G	-AGTTCA	0,991826	2021-08-05	United States
S_222_V	S	222	SRR15472506	22227	C	T	1	2021-08-05	United States
S_452_R	S	452	SRR15472506	22917	T	G	0,999552	2021-08-05	United States
S_478_K	S	478	SRR15472506	22995	C	A	0,913651	2021-08-05	United States
S_547_I	S	547	SRR15472506	23202	C	T	0,881517	2021-08-05	United States
S_614_G	S	614	SRR15472506	23403	A	G	1	2021-08-05	United States
S_681_R	S	681	SRR15472506	23604	C	G	0,999792	2021-08-05	United States
S_950_N	S	950	SRR15472506	24410	G	A	0,999799	2021-08-05	United States
S_1264_L	S	1264	SRR15472506	25352	G	T	0,992542	2021-08-05	United States
ORF3a_26_L	ORF3a	26	SRR15472506	25469	C	T	0,999929	2021-08-05	United States
M_82_T	M	82	SRR15472506	26767	T	C	0,990972	2021-08-05	United States
ORF6_48_N	ORF6	48	SRR15472506	27345	A	T	0,995164	2021-08-05	United States
ORF7a_82_A	ORF7a	82	SRR15472506	27638	T	C	1	2021-08-05	United States
ORF7a_120_I	ORF7a	120	SRR15472506	27752	C	T	1	2021-08-05	United States
ORF8_118_NA	ORF8	118	SRR15472506	28247	A	-GATTTC	0,997017	2021-08-05	United States
N_63_G	N	63	SRR15472506	28461	A	G	0,999802	2021-08-05	United States
N_135_I	N	135	SRR15472506	28677	C	T	0,997543	2021-08-05	United States
N_203_M	N	203	SRR15472506	28881	G	T	0,999122	2021-08-05	United States
N_377_Y	N	377	SRR15472506	29402	G	T	0,999369	2021-08-05	United States
N_415_G	N	415	SRR15472506	29517	A	G	0,0616509	2021-08-05	United States
ORF1ab_1306_S	ORF1ab	1306	SRR15472518	4181	G	T	0,997514	2021-08-05	United States
ORF1ab_2046_L	ORF1ab	2046	SRR15472518	6402	C	T	0,720833	2021-08-05	United States
ORF1ab_2144_NA	ORF1ab	2144	SRR15472518	6696	C	+T	0,0587189	2021-08-05	United States
ORF1ab_2287_S	ORF1ab	2287	SRR15472518	7124	C	T	0,997438	2021-08-05	United States
ORF1ab_2355_S	ORF1ab	2355	SRR15472518	7328	G	T	0,0588235	2021-08-05	United States
ORF1ab_2930_L	ORF1ab	2930	SRR15472518	9053	G	T	0,992832	2021-08-05	United States
ORF1ab_3255_I	ORF1ab	3255	SRR15472518	10029	C	T	0,231984	2021-08-05	United States
ORF1ab_3646_A	ORF1ab	3646	SRR15472518	11201	A	G	0,927279	2021-08-05	United States
ORF1ab_314_L	ORF1ab	314	SRR15472518	14408	C	T	0,416024	2021-08-05	United States
ORF1ab_662_S	ORF1ab	662	SRR15472518	15451	G	A	0,846128	2021-08-05	United States
ORF1ab_1000_L	ORF1ab	1000	SRR15472518	16466	C	T	0,998961	2021-08-05	United States
ORF1ab_1257_V	ORF1ab	1257	SRR15472518	17236	A	G	0,996931	2021-08-05	United States
ORF1ab_1918_V	ORF1ab	1918	SRR15472518	19220	C	T	0,999072	2021-08-05	United States
S_19_R	S	19	SRR15472518	21618	C	G	0,810526	2021-08-05	United States
S_142_D	S	142	SRR15472518	21987	G	A	1	2021-08-05	United States
S_156_NA	S	156	SRR15472518	22028	G	-AGTTCA	1	2021-08-05	United States
S_452_R	S	452	SRR15472518	22917	T	G	0,994152	2021-08-05	United States
S_478_K	S	478	SRR15472518	22995	C	A	0,695364	2021-08-05	United States
S_614_G	S	614	SRR15472518	23403	A	G	1	2021-08-05	United States
S_681_R	S	681	SRR15472518	23604	C	G	0,998659	2021-08-05	United States
S_950_N	S	950	SRR15472518	24410	G	A	0,999201	2021-08-05	United States
ORF3a_26_L	ORF3a	26	SRR15472518	25469	C	T	0,999511	2021-08-05	United States
ORF3a_165_F	ORF3a	165	SRR15472518	25886	C	T	0,995358	2021-08-05	United States
M_82_T	M	82	SRR15472518	26767	T	C	0,993958	2021-08-05	United States
ORF7a_82_A	ORF7a	82	SRR15472518	27638	T	C	0,998748	2021-08-05	United States
ORF7a_120_I	ORF7a	120	SRR15472518	27752	C	T	1	2021-08-05	United States
ORF7b_40_I	ORF7b	40	SRR15472518	27874	C	T	0,727183	2021-08-05	United States
ORF8_118_NA	ORF8	118	SRR15472518	28247	A	-GATTTC	0,996341	2021-08-05	United States
N_63_G	N	63	SRR15472518	28461	A	G	0,998352	2021-08-05	United States
N_203_M	N	203	SRR15472518	28881	G	T	0,99737	2021-08-05	United States
N_215_C	N	215	SRR15472518	28916	G	T	0,997076	2021-08-05	United States
N_377_Y	N	377	SRR15472518	29402	G	T	0,998147	2021-08-05	United States
ORF1ab_1306_S	ORF1ab	1306	SRR15472522	4181	G	T	0,998021	2021-08-05	United States
ORF1ab_2046_L	ORF1ab	2046	SRR15472522	6402	C	T	0,768249	2021-08-05	United States
ORF1ab_2287_S	ORF1ab	2287	SRR15472522	7124	C	T	0,997797	2021-08-05	United States
ORF1ab_2355_S	ORF1ab	2355	SRR15472522	7328	G	T	0,0815851	2021-08-05	United States
ORF1ab_2930_L	ORF1ab	2930	SRR15472522	9053	G	T	0,994531	2021-08-05	United States
ORF1ab_3255_I	ORF1ab	3255	SRR15472522	10029	C	T	0,248774	2021-08-05	United States
ORF1ab_3646_A	ORF1ab	3646	SRR15472522	11201	A	G	0,932437	2021-08-05	United States
ORF1ab_314_L	ORF1ab	314	SRR15472522	14408	C	T	0,476316	2021-08-05	United States
ORF1ab_662_S	ORF1ab	662	SRR15472522	15451	G	A	0,821778	2021-08-05	United States
ORF1ab_1000_L	ORF1ab	1000	SRR15472522	16466	C	T	0,999247	2021-08-05	United States
ORF1ab_1257_V	ORF1ab	1257	SRR15472522	17236	A	G	0,996874	2021-08-05	United States
ORF1ab_1918_V	ORF1ab	1918	SRR15472522	19220	C	T	0,998447	2021-08-05	United States
ORF1ab_2337_V	ORF1ab	2337	SRR15472522	20477	G	T	0,994849	2021-08-05	United States
S_19_R	S	19	SRR15472522	21618	C	G	0,789857	2021-08-05	United States
S_58_NA	S	58	SRR15472522	21735	T	-C	0,0500904	2021-08-05	United States
S_142_D	S	142	SRR15472522	21987	G	A	0,999449	2021-08-05	United States
S_156_NA	S	156	SRR15472522	22028	G	-AGTTCA	0,998892	2021-08-05	United States
S_452_R	S	452	SRR15472522	22917	T	G	0,998888	2021-08-05	United States
S_478_K	S	478	SRR15472522	22995	C	A	0,633646	2021-08-05	United States
S_614_G	S	614	SRR15472522	23403	A	G	0,999157	2021-08-05	United States
S_681_R	S	681	SRR15472522	23604	C	G	0,999581	2021-08-05	United States
S_950_N	S	950	SRR15472522	24410	G	A	0,999623	2021-08-05	United States
ORF3a_26_L	ORF3a	26	SRR15472522	25469	C	T	0,999312	2021-08-05	United States
M_82_T	M	82	SRR15472522	26767	T	C	0,992716	2021-08-05	United States
ORF7a_34_S	ORF7a	34	SRR15472522	27493	C	T	0,818772	2021-08-05	United States
ORF7a_82_A	ORF7a	82	SRR15472522	27638	T	C	0,999554	2021-08-05	United States
ORF7a_120_I	ORF7a	120	SRR15472522	27752	C	T	1	2021-08-05	United States
ORF7b_40_I	ORF7b	40	SRR15472522	27874	C	T	0,728454	2021-08-05	United States
ORF8_118_NA	ORF8	118	SRR15472522	28247	A	-GATTTC	0,996726	2021-08-05	United States
N_63_G	N	63	SRR15472522	28461	A	G	0,999698	2021-08-05	United States
N_203_M	N	203	SRR15472522	28881	G	T	0,99926	2021-08-05	United States
N_215_C	N	215	SRR15472522	28916	G	T	0,997557	2021-08-05	United States
N_377_Y	N	377	SRR15472522	29402	G	T	0,999501	2021-08-05	United States
ORF1ab_1146_T	ORF1ab	1146	SRR15472524	3701	G	A	0,997659	2021-08-05	United States
ORF1ab_1429_I	ORF1ab	1429	SRR15472524	4551	C	T	0,0924207	2021-08-05	United States
ORF1ab_1640_L	ORF1ab	1640	SRR15472524	5184	C	T	0,903528	2021-08-05	United States
ORF1ab_2355_S	ORF1ab	2355	SRR15472524	7328	G	T	0,091819	2021-08-05	United States
ORF1ab_3209_V	ORF1ab	3209	SRR15472524	9891	C	T	0,99844	2021-08-05	United States
ORF1ab_3718_A	ORF1ab	3718	SRR15472524	11418	T	C	0,998456	2021-08-05	United States
ORF1ab_3750_I	ORF1ab	3750	SRR15472524	11514	C	T	0,992102	2021-08-05	United States
ORF1ab_3936_Y	ORF1ab	3936	SRR15472524	12071	G	T	0,878108	2021-08-05	United States
ORF1ab_314_L	ORF1ab	314	SRR15472524	14408	C	T	0,495008	2021-08-05	United States
ORF1ab_662_S	ORF1ab	662	SRR15472524	15451	G	A	0,848245	2021-08-05	United States
ORF1ab_1000_L	ORF1ab	1000	SRR15472524	16466	C	T	0,999605	2021-08-05	United States
ORF1ab_1290_I	ORF1ab	1290	SRR15472524	17336	C	T	0,211209	2021-08-05	United States
ORF1ab_1893_F	ORF1ab	1893	SRR15472524	19145	C	T	0,998136	2021-08-05	United States
S_19_R	S	19	SRR15472524	21618	C	G	0,82684	2021-08-05	United States
S_70_F	S	70	SRR15472524	21770	G	T	0,994688	2021-08-05	United States
S_142_D	S	142	SRR15472524	21987	G	A	1	2021-08-05	United States
S_156_NA	S	156	SRR15472524	22028	G	-AGTTCA	0,997324	2021-08-05	United States
S_222_V	S	222	SRR15472524	22227	C	T	0,997546	2021-08-05	United States
S_417_N	S	417	SRR15472524	22813	G	T	0,998628	2021-08-05	United States
S_452_R	S	452	SRR15472524	22917	T	G	0,998469	2021-08-05	United States
S_478_K	S	478	SRR15472524	22995	C	A	0,611924	2021-08-05	United States
S_614_G	S	614	SRR15472524	23403	A	G	0,999689	2021-08-05	United States
S_681_R	S	681	SRR15472524	23604	C	G	0,999732	2021-08-05	United States
S_950_N	S	950	SRR15472524	24410	G	A	0,99974	2021-08-05	United States
S_1228_L	S	1228	SRR15472524	25244	G	C	0,99768	2021-08-05	United States
ORF3a_26_L	ORF3a	26	SRR15472524	25469	C	T	0,999729	2021-08-05	United States
M_82_T	M	82	SRR15472524	26767	T	C	0,992475	2021-08-05	United States
ORF7a_22_D	ORF7a	22	SRR15472524	27459	G	T	0,997537	2021-08-05	United States
ORF7a_82_A	ORF7a	82	SRR15472524	27638	T	C	0,999047	2021-08-05	United States
ORF7a_120_I	ORF7a	120	SRR15472524	27752	C	T	1	2021-08-05	United States
ORF8_118_NA	ORF8	118	SRR15472524	28247	A	-GATTTC	0,996932	2021-08-05	United States
N_1_V	N	1	SRR15472524	28274	A	G	0,0827068	2021-08-05	United States
N_63_G	N	63	SRR15472524	28461	A	G	0,99971	2021-08-05	United States
N_203_M	N	203	SRR15472524	28881	G	T	0,999775	2021-08-05	United States
N_377_Y	N	377	SRR15472524	29402	G	T	0,9988	2021-08-05	United States
ORF1ab_1306_S	ORF1ab	1306	SRR15472532	4181	G	T	0,995041	2021-08-05	United States
ORF1ab_2046_L	ORF1ab	2046	SRR15472532	6402	C	T	0,770038	2021-08-05	United States
ORF1ab_2287_S	ORF1ab	2287	SRR15472532	7124	C	T	0,998731	2021-08-05	United States
ORF1ab_2355_S	ORF1ab	2355	SRR15472532	7328	G	T	0,0502092	2021-08-05	United States
ORF1ab_2930_L	ORF1ab	2930	SRR15472532	9053	G	T	1	2021-08-05	United States
ORF1ab_3255_I	ORF1ab	3255	SRR15472532	10029	C	T	0,166108	2021-08-05	United States
ORF1ab_3646_A	ORF1ab	3646	SRR15472532	11201	A	G	0,926941	2021-08-05	United States
ORF1ab_314_L	ORF1ab	314	SRR15472532	14408	C	T	0,452445	2021-08-05	United States
ORF1ab_662_S	ORF1ab	662	SRR15472532	15451	G	A	0,818793	2021-08-05	United States
ORF1ab_1000_L	ORF1ab	1000	SRR15472532	16466	C	T	0,999744	2021-08-05	United States
ORF1ab_1257_V	ORF1ab	1257	SRR15472532	17236	A	G	0,993568	2021-08-05	United States
ORF1ab_1918_V	ORF1ab	1918	SRR15472532	19220	C	T	0,998834	2021-08-05	United States
S_19_R	S	19	SRR15472532	21618	C	G	0,823583	2021-08-05	United States
S_142_D	S	142	SRR15472532	21987	G	A	1	2021-08-05	United States
S_156_NA	S	156	SRR15472532	22028	G	-AGTTCA	0,993274	2021-08-05	United States
S_452_R	S	452	SRR15472532	22917	T	G	1	2021-08-05	United States
S_478_K	S	478	SRR15472532	22995	C	A	0,588589	2021-08-05	United States
S_614_G	S	614	SRR15472532	23403	A	G	0,993789	2021-08-05	United States
S_681_R	S	681	SRR15472532	23604	C	G	1	2021-08-05	United States
S_950_N	S	950	SRR15472532	24410	G	A	0,999703	2021-08-05	United States
ORF3a_26_L	ORF3a	26	SRR15472532	25469	C	T	0,999863	2021-08-05	United States
ORF3a_104_S	ORF3a	104	SRR15472532	25702	C	T	0,99638	2021-08-05	United States
M_82_T	M	82	SRR15472532	26767	T	C	0,99725	2021-08-05	United States
ORF7a_82_A	ORF7a	82	SRR15472532	27638	T	C	1	2021-08-05	United States
ORF7a_120_I	ORF7a	120	SRR15472532	27752	C	T	1	2021-08-05	United States
ORF7b_40_I	ORF7b	40	SRR15472532	27874	C	T	0,719101	2021-08-05	United States
ORF8_118_NA	ORF8	118	SRR15472532	28247	A	-GATTTC	0,996392	2021-08-05	United States
N_63_G	N	63	SRR15472532	28461	A	G	1	2021-08-05	United States
N_203_M	N	203	SRR15472532	28881	G	T	0,999669	2021-08-05	United States
N_208_S	N	208	SRR15472532	28895	G	T	0,994094	2021-08-05	United States
N_215_C	N	215	SRR15472532	28916	G	T	0,996739	2021-08-05	United States
N_377_Y	N	377	SRR15472532	29402	G	T	0,999598	2021-08-05	United States
ORF1ab_519_S	ORF1ab	519	SRR15472542	1820	G	A	0,993105	2021-08-05	United States
ORF1ab_1306_S	ORF1ab	1306	SRR15472542	4181	G	T	0,999212	2021-08-05	United States
ORF1ab_2046_L	ORF1ab	2046	SRR15472542	6402	C	T	0,795206	2021-08-05	United States
ORF1ab_2125_Y	ORF1ab	2125	SRR15472542	6638	C	T	0,987952	2021-08-05	United States
ORF1ab_2287_S	ORF1ab	2287	SRR15472542	7124	C	T	0,999303	2021-08-05	United States
ORF1ab_2554_V	ORF1ab	2554	SRR15472542	7926	C	T	0,997145	2021-08-05	United States
ORF1ab_2930_L	ORF1ab	2930	SRR15472542	9053	G	T	0,998381	2021-08-05	United States
ORF1ab_3255_I	ORF1ab	3255	SRR15472542	10029	C	T	0,230143	2021-08-05	United States
ORF1ab_3646_A	ORF1ab	3646	SRR15472542	11201	A	G	0,927747	2021-08-05	United States
ORF1ab_183_V	ORF1ab	183	SRR15472542	14014	T	G	0,994879	2021-08-05	United States
ORF1ab_314_L	ORF1ab	314	SRR15472542	14408	C	T	0,434802	2021-08-05	United States
ORF1ab_662_S	ORF1ab	662	SRR15472542	15451	G	A	0,826903	2021-08-05	United States
ORF1ab_1000_L	ORF1ab	1000	SRR15472542	16466	C	T	0,999564	2021-08-05	United States
ORF1ab_1087_Y	ORF1ab	1087	SRR15472542	16726	C	T	0,992354	2021-08-05	United States
ORF1ab_1918_V	ORF1ab	1918	SRR15472542	19220	C	T	0,998457	2021-08-05	United States
S_19_R	S	19	SRR15472542	21618	C	G	0,825596	2021-08-05	United States
S_142_D	S	142	SRR15472542	21987	G	A	1	2021-08-05	United States
S_156_NA	S	156	SRR15472542	22028	G	-AGTTCA	0,995441	2021-08-05	United States
S_452_R	S	452	SRR15472542	22917	T	G	0,999125	2021-08-05	United States
S_478_K	S	478	SRR15472542	22995	C	A	0,636719	2021-08-05	United States
S_614_G	S	614	SRR15472542	23403	A	G	0,999553	2021-08-05	United States
S_681_R	S	681	SRR15472542	23604	C	G	0,999241	2021-08-05	United States
S_950_N	S	950	SRR15472542	24410	G	A	0,999477	2021-08-05	United States
ORF3a_26_L	ORF3a	26	SRR15472542	25469	C	T	0,999862	2021-08-05	United States
M_82_T	M	82	SRR15472542	26767	T	C	0,994854	2021-08-05	United States
ORF7a_82_A	ORF7a	82	SRR15472542	27638	T	C	1	2021-08-05	United States
ORF7a_120_I	ORF7a	120	SRR15472542	27752	C	T	0,999769	2021-08-05	United States
ORF7b_40_I	ORF7b	40	SRR15472542	27874	C	T	0,712598	2021-08-05	United States
ORF8_60_F	ORF8	60	SRR15472542	28073	G	T	0,488933	2021-08-05	United States
ORF8_118_NA	ORF8	118	SRR15472542	28247	A	-GATTTC	0,994438	2021-08-05	United States
N_63_G	N	63	SRR15472542	28461	A	G	0,999627	2021-08-05	United States
N_203_M	N	203	SRR15472542	28881	G	T	0,999305	2021-08-05	United States
N_215_C	N	215	SRR15472542	28916	G	T	0,996038	2021-08-05	United States
N_377_Y	N	377	SRR15472542	29402	G	T	0,999166	2021-08-05	United States
ORF1ab_1306_S	ORF1ab	1306	SRR15472544	4181	G	T	0,998072	2021-08-05	United States
ORF1ab_2046_L	ORF1ab	2046	SRR15472544	6402	C	T	0,838826	2021-08-05	United States
ORF1ab_2192_S	ORF1ab	2192	SRR15472544	6839	G	T	0,992886	2021-08-05	United States
ORF1ab_2287_S	ORF1ab	2287	SRR15472544	7124	C	T	0,998674	2021-08-05	United States
ORF1ab_2930_L	ORF1ab	2930	SRR15472544	9053	G	T	0,998935	2021-08-05	United States
ORF1ab_3255_I	ORF1ab	3255	SRR15472544	10029	C	T	0,196892	2021-08-05	United States
ORF1ab_3523_V	ORF1ab	3523	SRR15472544	10833	C	T	0,992237	2021-08-05	United States
ORF1ab_3603_NA	ORF1ab	3603	SRR15472544	11074	C	+T	0,0760062	2021-08-05	United States
ORF1ab_3606_NA	ORF1ab	3606	SRR15472544	11082	T	-G	0,124151	2021-08-05	United States
ORF1ab_3606_F	ORF1ab	3606	SRR15472544	11083	G	T	0,99234	2021-08-05	United States
ORF1ab_3646_A	ORF1ab	3646	SRR15472544	11201	A	G	0,938013	2021-08-05	United States
ORF1ab_183_V	ORF1ab	183	SRR15472544	14014	T	G	0,989578	2021-08-05	United States
ORF1ab_314_L	ORF1ab	314	SRR15472544	14408	C	T	0,515205	2021-08-05	United States
ORF1ab_662_S	ORF1ab	662	SRR15472544	15451	G	A	0,838205	2021-08-05	United States
ORF1ab_1000_L	ORF1ab	1000	SRR15472544	16466	C	T	1	2021-08-05	United States
ORF1ab_1918_V	ORF1ab	1918	SRR15472544	19220	C	T	0,998377	2021-08-05	United States
ORF1ab_2068_R	ORF1ab	2068	SRR15472544	19669	G	A	0,0789009	2021-08-05	United States
S_19_R	S	19	SRR15472544	21618	C	G	0,828712	2021-08-05	United States
S_142_D	S	142	SRR15472544	21987	G	A	1	2021-08-05	United States
S_156_NA	S	156	SRR15472544	22028	G	-AGTTCA	0,994971	2021-08-05	United States
S_452_R	S	452	SRR15472544	22917	T	G	0,997245	2021-08-05	United States
S_478_K	S	478	SRR15472544	22995	C	A	0,606516	2021-08-05	United States
S_614_G	S	614	SRR15472544	23403	A	G	0,999429	2021-08-05	United States
S_681_R	S	681	SRR15472544	23604	C	G	0,99965	2021-08-05	United States
S_950_N	S	950	SRR15472544	24410	G	A	0,999823	2021-08-05	United States
ORF3a_26_L	ORF3a	26	SRR15472544	25469	C	T	0,99988	2021-08-05	United States
M_82_T	M	82	SRR15472544	26767	T	C	0,993175	2021-08-05	United States
ORF7a_75_F	ORF7a	75	SRR15472544	27617	A	T	0,447133	2021-08-05	United States
ORF7a_82_A	ORF7a	82	SRR15472544	27638	T	C	1	2021-08-05	United States
ORF7a_120_I	ORF7a	120	SRR15472544	27752	C	T	0,999385	2021-08-05	United States
ORF7b_40_I	ORF7b	40	SRR15472544	27874	C	T	0,965537	2021-08-05	United States
ORF8_72_H	ORF8	72	SRR15472544	28109	G	T	0,985736	2021-08-05	United States
ORF8_118_NA	ORF8	118	SRR15472544	28247	A	-GATTTC	0,997262	2021-08-05	United States
N_63_G	N	63	SRR15472544	28461	A	G	1	2021-08-05	United States
N_202_I	N	202	SRR15472544	28878	G	T	0,988184	2021-08-05	United States
N_203_M	N	203	SRR15472544	28881	G	T	0,999675	2021-08-05	United States
N_215_C	N	215	SRR15472544	28916	G	T	0,997114	2021-08-05	United States
N_377_Y	N	377	SRR15472544	29402	G	T	1	2021-08-05	United States
ORF1ab_591_V	ORF1ab	591	SRR15472546	2037	C	T	0,987047	2021-08-05	United States
ORF1ab_1306_S	ORF1ab	1306	SRR15472546	4181	G	T	0,994307	2021-08-05	United States
ORF1ab_2046_L	ORF1ab	2046	SRR15472546	6402	C	T	0,79981	2021-08-05	United States
ORF1ab_2287_S	ORF1ab	2287	SRR15472546	7124	C	T	1	2021-08-05	United States
ORF1ab_2554_V	ORF1ab	2554	SRR15472546	7926	C	T	0,988024	2021-08-05	United States
ORF1ab_2930_L	ORF1ab	2930	SRR15472546	9053	G	T	0,989418	2021-08-05	United States
ORF1ab_3255_I	ORF1ab	3255	SRR15472546	10029	C	T	0,207569	2021-08-05	United States
ORF1ab_3646_A	ORF1ab	3646	SRR15472546	11201	A	G	0,925486	2021-08-05	United States
ORF1ab_183_V	ORF1ab	183	SRR15472546	14014	T	G	0,974828	2021-08-05	United States
ORF1ab_314_L	ORF1ab	314	SRR15472546	14408	C	T	0,497648	2021-08-05	United States
ORF1ab_662_S	ORF1ab	662	SRR15472546	15451	G	A	0,841117	2021-08-05	United States
ORF1ab_1000_L	ORF1ab	1000	SRR15472546	16466	C	T	0,9994	2021-08-05	United States
ORF1ab_1918_V	ORF1ab	1918	SRR15472546	19220	C	T	0,99938	2021-08-05	United States
ORF1ab_2310_R	ORF1ab	2310	SRR15472546	20396	A	G	0,992095	2021-08-05	United States
S_19_R	S	19	SRR15472546	21618	C	G	0,81656	2021-08-05	United States
S_142_D	S	142	SRR15472546	21987	G	A	1	2021-08-05	United States
S_156_NA	S	156	SRR15472546	22028	G	-AGTTCA	0,989848	2021-08-05	United States
S_452_R	S	452	SRR15472546	22917	T	G	1	2021-08-05	United States
S_478_K	S	478	SRR15472546	22995	C	A	0,625532	2021-08-05	United States
S_614_G	S	614	SRR15472546	23403	A	G	1	2021-08-05	United States
S_681_R	S	681	SRR15472546	23604	C	G	1	2021-08-05	United States
S_950_N	S	950	SRR15472546	24410	G	A	1	2021-08-05	United States
ORF3a_26_L	ORF3a	26	SRR15472546	25469	C	T	1	2021-08-05	United States
M_82_T	M	82	SRR15472546	26767	T	C	1	2021-08-05	United States
ORF7a_82_A	ORF7a	82	SRR15472546	27638	T	C	1	2021-08-05	United States
ORF7a_120_I	ORF7a	120	SRR15472546	27752	C	T	1	2021-08-05	United States
ORF7b_40_I	ORF7b	40	SRR15472546	27874	C	T	0,698061	2021-08-05	United States
ORF8_118_NA	ORF8	118	SRR15472546	28247	A	-GATTTC	0,998466	2021-08-05	United States
N_63_G	N	63	SRR15472546	28461	A	G	1	2021-08-05	United States
N_203_M	N	203	SRR15472546	28881	G	T	1	2021-08-05	United States
N_215_C	N	215	SRR15472546	28916	G	T	0,994211	2021-08-05	United States
N_377_Y	N	377	SRR15472546	29402	G	T	1	2021-08-05	United States
ORF1ab_1047_D	ORF1ab	1047	SRR15472552	3406	A	C	0,886764	2021-08-05	United States
ORF1ab_1306_S	ORF1ab	1306	SRR15472552	4181	G	T	0,998179	2021-08-05	United States
ORF1ab_2046_L	ORF1ab	2046	SRR15472552	6402	C	T	0,78351	2021-08-05	United States
ORF1ab_2287_S	ORF1ab	2287	SRR15472552	7124	C	T	0,998737	2021-08-05	United States
ORF1ab_2554_V	ORF1ab	2554	SRR15472552	7926	C	T	0,997519	2021-08-05	United States
ORF1ab_2930_L	ORF1ab	2930	SRR15472552	9053	G	T	0,997602	2021-08-05	United States
ORF1ab_3255_I	ORF1ab	3255	SRR15472552	10029	C	T	0,201773	2021-08-05	United States
ORF1ab_3646_A	ORF1ab	3646	SRR15472552	11201	A	G	0,938733	2021-08-05	United States
ORF1ab_183_V	ORF1ab	183	SRR15472552	14014	T	G	0,992667	2021-08-05	United States
ORF1ab_314_L	ORF1ab	314	SRR15472552	14408	C	T	0,449678	2021-08-05	United States
ORF1ab_662_S	ORF1ab	662	SRR15472552	15451	G	A	0,838347	2021-08-05	United States
ORF1ab_1000_L	ORF1ab	1000	SRR15472552	16466	C	T	1	2021-08-05	United States
ORF1ab_1706_L	ORF1ab	1706	SRR15472552	18583	G	T	0,995045	2021-08-05	United States
ORF1ab_1918_V	ORF1ab	1918	SRR15472552	19220	C	T	0,998297	2021-08-05	United States
ORF1ab_2551_R	ORF1ab	2551	SRR15472552	21118	T	C	0,993989	2021-08-05	United States
S_19_R	S	19	SRR15472552	21618	C	G	0,7939	2021-08-05	United States
S_142_D	S	142	SRR15472552	21987	G	A	1	2021-08-05	United States
S_156_NA	S	156	SRR15472552	22028	G	-AGTTCA	0,993363	2021-08-05	United States
S_452_R	S	452	SRR15472552	22917	T	G	1	2021-08-05	United States
S_478_K	S	478	SRR15472552	22995	C	A	0,940701	2021-08-05	United States
S_479_S	S	479	SRR15472552	22997	C	T	0,938172	2021-08-05	United States
S_614_G	S	614	SRR15472552	23403	A	G	0,998601	2021-08-05	United States
S_681_R	S	681	SRR15472552	23604	C	G	1	2021-08-05	United States
S_950_N	S	950	SRR15472552	24410	G	A	1	2021-08-05	United States
ORF3a_22_Y	ORF3a	22	SRR15472552	25456	G	T	0,992872	2021-08-05	United States
ORF3a_26_L	ORF3a	26	SRR15472552	25469	C	T	0,999862	2021-08-05	United States
M_82_T	M	82	SRR15472552	26767	T	C	0,996393	2021-08-05	United States
M_125_Y	M	125	SRR15472552	26895	C	T	0,0516854	2021-08-05	United States
ORF7a_82_A	ORF7a	82	SRR15472552	27638	T	C	1	2021-08-05	United States
ORF7a_120_I	ORF7a	120	SRR15472552	27752	C	T	1	2021-08-05	United States
ORF7b_40_I	ORF7b	40	SRR15472552	27874	C	T	0,735537	2021-08-05	United States
ORF8_106_*	ORF8	106	SRR15472552	28209	G	T	0,991715	2021-08-05	United States
ORF8_118_NA	ORF8	118	SRR15472552	28247	A	-GATTTC	0,998172	2021-08-05	United States
N_63_G	N	63	SRR15472552	28461	A	G	1	2021-08-05	United States
N_203_M	N	203	SRR15472552	28881	G	T	1	2021-08-05	United States
N_215_C	N	215	SRR15472552	28916	G	T	0,995071	2021-08-05	United States
N_377_Y	N	377	SRR15472552	29402	G	T	0,999375	2021-08-05	United States
ORF1ab_1192_K	ORF1ab	1192	SRR15472556	3839	G	A	0,157714	2021-08-05	United States
ORF1ab_1306_S	ORF1ab	1306	SRR15472556	4181	G	T	0,999446	2021-08-05	United States
ORF1ab_2046_L	ORF1ab	2046	SRR15472556	6402	C	T	0,409122	2021-08-05	United States
ORF1ab_2287_S	ORF1ab	2287	SRR15472556	7124	C	T	0,999654	2021-08-05	United States
ORF1ab_2930_L	ORF1ab	2930	SRR15472556	9053	G	T	0,998942	2021-08-05	United States
ORF1ab_3255_I	ORF1ab	3255	SRR15472556	10029	C	T	0,275554	2021-08-05	United States
ORF1ab_3646_A	ORF1ab	3646	SRR15472556	11201	A	G	0,949707	2021-08-05	United States
ORF1ab_314_L	ORF1ab	314	SRR15472556	14408	C	T	0,275522	2021-08-05	United States
ORF1ab_662_S	ORF1ab	662	SRR15472556	15451	G	A	0,779958	2021-08-05	United States
ORF1ab_1000_L	ORF1ab	1000	SRR15472556	16466	C	T	0,999588	2021-08-05	United States
ORF1ab_1257_V	ORF1ab	1257	SRR15472556	17236	A	G	0,998357	2021-08-05	United States
ORF1ab_1918_V	ORF1ab	1918	SRR15472556	19220	C	T	0,999287	2021-08-05	United States
S_19_R	S	19	SRR15472556	21618	C	G	0,817244	2021-08-05	United States
S_142_D	S	142	SRR15472556	21987	G	A	1	2021-08-05	United States
S_156_NA	S	156	SRR15472556	22028	G	-AGTTCA	0,99503	2021-08-05	United States
S_452_R	S	452	SRR15472556	22917	T	G	0,999114	2021-08-05	United States
S_478_K	S	478	SRR15472556	22995	C	A	0,858441	2021-08-05	United States
S_614_G	S	614	SRR15472556	23403	A	G	0,999755	2021-08-05	United States
S_681_R	S	681	SRR15472556	23604	C	G	0,999765	2021-08-05	United States
S_950_N	S	950	SRR15472556	24410	G	A	0,99972	2021-08-05	United States
ORF3a_26_L	ORF3a	26	SRR15472556	25469	C	T	0,99991	2021-08-05	United States
ORF3a_104_S	ORF3a	104	SRR15472556	25702	C	T	0,997562	2021-08-05	United States
M_82_T	M	82	SRR15472556	26767	T	C	0,994655	2021-08-05	United States
ORF7a_82_A	ORF7a	82	SRR15472556	27638	T	C	0,998833	2021-08-05	United States
ORF7a_120_I	ORF7a	120	SRR15472556	27752	C	T	0,999464	2021-08-05	United States
ORF7b_40_I	ORF7b	40	SRR15472556	27874	C	T	0,554525	2021-08-05	United States
ORF8_118_NA	ORF8	118	SRR15472556	28247	A	-GATTTC	0,996645	2021-08-05	United States
N_63_G	N	63	SRR15472556	28461	A	G	0,999192	2021-08-05	United States
N_203_M	N	203	SRR15472556	28881	G	T	0,999648	2021-08-05	United States
N_208_S	N	208	SRR15472556	28895	G	T	0,997025	2021-08-05	United States
N_215_C	N	215	SRR15472556	28916	G	T	0,99878	2021-08-05	United States
N_279_L	N	279	SRR15472556	29109	C	T	0,158523	2021-08-05	United States
N_377_Y	N	377	SRR15472556	29402	G	T	0,999732	2021-08-05	United States
ORF1ab_1306_S	ORF1ab	1306	SRR15472566	4181	G	T	0,998497	2021-08-05	United States
ORF1ab_2046_L	ORF1ab	2046	SRR15472566	6402	C	T	0,499818	2021-08-05	United States
ORF1ab_2287_S	ORF1ab	2287	SRR15472566	7124	C	T	0,999727	2021-08-05	United States
ORF1ab_2355_S	ORF1ab	2355	SRR15472566	7328	G	T	0,0679245	2021-08-05	United States
ORF1ab_2408_I	ORF1ab	2408	SRR15472566	7488	C	T	0,997274	2021-08-05	United States
ORF1ab_2930_L	ORF1ab	2930	SRR15472566	9053	G	T	0,997434	2021-08-05	United States
ORF1ab_3255_I	ORF1ab	3255	SRR15472566	10029	C	T	0,324083	2021-08-05	United States
ORF1ab_3646_A	ORF1ab	3646	SRR15472566	11201	A	G	0,910531	2021-08-05	United States
ORF1ab_3658_G	ORF1ab	3658	SRR15472566	11237	A	G	0,0874692	2021-08-05	United States
ORF1ab_314_L	ORF1ab	314	SRR15472566	14408	C	T	0,296683	2021-08-05	United States
ORF1ab_662_S	ORF1ab	662	SRR15472566	15451	G	A	0,767038	2021-08-05	United States
ORF1ab_1000_L	ORF1ab	1000	SRR15472566	16466	C	T	0,999605	2021-08-05	United States
ORF1ab_1918_V	ORF1ab	1918	SRR15472566	19220	C	T	0,998534	2021-08-05	United States
S_19_R	S	19	SRR15472566	21618	C	G	0,766564	2021-08-05	United States
S_142_D	S	142	SRR15472566	21987	G	A	0,999347	2021-08-05	United States
S_156_NA	S	156	SRR15472566	22028	G	-AGTTCA	0,995383	2021-08-05	United States
S_452_R	S	452	SRR15472566	22917	T	G	0,99975	2021-08-05	United States
S_478_K	S	478	SRR15472566	22995	C	A	0,826132	2021-08-05	United States
S_614_G	S	614	SRR15472566	23403	A	G	1	2021-08-05	United States
S_681_R	S	681	SRR15472566	23604	C	G	0,999785	2021-08-05	United States
S_950_N	S	950	SRR15472566	24410	G	A	0,999944	2021-08-05	United States
ORF3a_26_L	ORF3a	26	SRR15472566	25469	C	T	0,999866	2021-08-05	United States
M_82_T	M	82	SRR15472566	26767	T	C	0,994196	2021-08-05	United States
ORF7a_82_A	ORF7a	82	SRR15472566	27638	T	C	0,999705	2021-08-05	United States
ORF7a_120_I	ORF7a	120	SRR15472566	27752	C	T	0,99971	2021-08-05	United States
ORF7b_40_I	ORF7b	40	SRR15472566	27874	C	T	0,545959	2021-08-05	United States
ORF8_118_NA	ORF8	118	SRR15472566	28247	A	-GATTTC	0,99638	2021-08-05	United States
N_63_G	N	63	SRR15472566	28461	A	G	0,999455	2021-08-05	United States
N_203_M	N	203	SRR15472566	28881	G	T	0,999703	2021-08-05	United States
N_215_C	N	215	SRR15472566	28916	G	T	0,998531	2021-08-05	United States
N_327_L	N	327	SRR15472566	29253	C	T	0,997332	2021-08-05	United States
N_377_Y	N	377	SRR15472566	29402	G	T	0,999693	2021-08-05	United States
ORF1ab_1306_S	ORF1ab	1306	SRR15472570	4181	G	T	1	2021-08-05	United States
ORF1ab_2046_L	ORF1ab	2046	SRR15472570	6402	C	T	0,696527	2021-08-05	United States
ORF1ab_2103_F	ORF1ab	2103	SRR15472570	6573	C	T	0,989817	2021-08-05	United States
ORF1ab_2144_NA	ORF1ab	2144	SRR15472570	6696	C	+T	0,0677966	2021-08-05	United States
ORF1ab_2287_S	ORF1ab	2287	SRR15472570	7124	C	T	0,997366	2021-08-05	United States
ORF1ab_2320_V	ORF1ab	2320	SRR15472570	7224	C	T	0,987387	2021-08-05	United States
ORF1ab_2930_L	ORF1ab	2930	SRR15472570	9053	G	T	0,992032	2021-08-05	United States
ORF1ab_3255_I	ORF1ab	3255	SRR15472570	10029	C	T	0,199321	2021-08-05	United States
ORF1ab_3646_A	ORF1ab	3646	SRR15472570	11201	A	G	0,914447	2021-08-05	United States
ORF1ab_314_L	ORF1ab	314	SRR15472570	14408	C	T	0,360728	2021-08-05	United States
ORF1ab_662_S	ORF1ab	662	SRR15472570	15451	G	A	0,831769	2021-08-05	United States
ORF1ab_1000_L	ORF1ab	1000	SRR15472570	16466	C	T	0,998768	2021-08-05	United States
ORF1ab_1257_V	ORF1ab	1257	SRR15472570	17236	A	G	0,991368	2021-08-05	United States
ORF1ab_1918_V	ORF1ab	1918	SRR15472570	19220	C	T	0,996758	2021-08-05	United States
S_19_R	S	19	SRR15472570	21618	C	G	0,814948	2021-08-05	United States
S_142_D	S	142	SRR15472570	21987	G	A	1	2021-08-05	United States
S_156_NA	S	156	SRR15472570	22028	G	-AGTTCA	1	2021-08-05	United States
S_452_R	S	452	SRR15472570	22917	T	G	0,994975	2021-08-05	United States
S_478_K	S	478	SRR15472570	22995	C	A	0,651316	2021-08-05	United States
S_614_G	S	614	SRR15472570	23403	A	G	1	2021-08-05	United States
S_681_R	S	681	SRR15472570	23604	C	G	1	2021-08-05	United States
S_950_N	S	950	SRR15472570	24410	G	A	1	2021-08-05	United States
ORF3a_26_L	ORF3a	26	SRR15472570	25469	C	T	1	2021-08-05	United States
M_82_T	M	82	SRR15472570	26767	T	C	0,998634	2021-08-05	United States
ORF7a_82_A	ORF7a	82	SRR15472570	27638	T	C	1	2021-08-05	United States
ORF7a_120_I	ORF7a	120	SRR15472570	27752	C	T	0,997951	2021-08-05	United States
ORF7b_40_I	ORF7b	40	SRR15472570	27874	C	T	0,688202	2021-08-05	United States
ORF8_25_Y	ORF8	25	SRR15472570	27967	G	A	0,995745	2021-08-05	United States
ORF8_118_NA	ORF8	118	SRR15472570	28247	A	-GATTTC	0,995682	2021-08-05	United States
N_63_G	N	63	SRR15472570	28461	A	G	1	2021-08-05	United States
N_203_M	N	203	SRR15472570	28881	G	T	0,998353	2021-08-05	United States
N_215_C	N	215	SRR15472570	28916	G	T	0,994318	2021-08-05	United States
N_377_Y	N	377	SRR15472570	29402	G	T	0,999147	2021-08-05	United States
ORF1ab_1306_S	ORF1ab	1306	SRR15472588	4181	G	T	1	2021-08-03	United States
ORF1ab_1914_I	ORF1ab	1914	SRR15472588	6005	C	A	0,990066	2021-08-03	United States
ORF1ab_2046_L	ORF1ab	2046	SRR15472588	6402	C	T	0,462042	2021-08-03	United States
ORF1ab_2287_S	ORF1ab	2287	SRR15472588	7124	C	T	1	2021-08-03	United States
ORF1ab_2355_S	ORF1ab	2355	SRR15472588	7328	G	T	0,075188	2021-08-03	United States
ORF1ab_2930_L	ORF1ab	2930	SRR15472588	9053	G	T	0,995556	2021-08-03	United States
ORF1ab_3255_I	ORF1ab	3255	SRR15472588	10029	C	T	0,27907	2021-08-03	United States
ORF1ab_3646_A	ORF1ab	3646	SRR15472588	11201	A	G	0,918862	2021-08-03	United States
ORF1ab_314_L	ORF1ab	314	SRR15472588	14408	C	T	0,267442	2021-08-03	United States
ORF1ab_371_I	ORF1ab	371	SRR15472588	14580	G	T	0,976834	2021-08-03	United States
ORF1ab_662_S	ORF1ab	662	SRR15472588	15451	G	A	0,714557	2021-08-03	United States
ORF1ab_1000_L	ORF1ab	1000	SRR15472588	16466	C	T	0,998721	2021-08-03	United States
ORF1ab_1257_V	ORF1ab	1257	SRR15472588	17236	A	G	0,990644	2021-08-03	United States
ORF1ab_1918_V	ORF1ab	1918	SRR15472588	19220	C	T	0,997486	2021-08-03	United States
S_19_R	S	19	SRR15472588	21618	C	G	0,633858	2021-08-03	United States
S_142_D	S	142	SRR15472588	21987	G	A	1	2021-08-03	United States
S_156_NA	S	156	SRR15472588	22028	G	-AGTTCA	1	2021-08-03	United States
S_452_R	S	452	SRR15472588	22917	T	G	1	2021-08-03	United States
S_478_K	S	478	SRR15472588	22995	C	A	0,828829	2021-08-03	United States
S_614_G	S	614	SRR15472588	23403	A	G	1	2021-08-03	United States
S_681_R	S	681	SRR15472588	23604	C	G	1	2021-08-03	United States
S_950_N	S	950	SRR15472588	24410	G	A	1	2021-08-03	United States
ORF3a_26_L	ORF3a	26	SRR15472588	25469	C	T	1	2021-08-03	United States
M_82_T	M	82	SRR15472588	26767	T	C	0,993921	2021-08-03	United States
ORF7a_82_A	ORF7a	82	SRR15472588	27638	T	C	1	2021-08-03	United States
ORF7a_120_I	ORF7a	120	SRR15472588	27752	C	T	0,994924	2021-08-03	United States
ORF7b_40_I	ORF7b	40	SRR15472588	27874	C	T	0,648148	2021-08-03	United States
ORF8_118_NA	ORF8	118	SRR15472588	28247	A	-GATTTC	0,994091	2021-08-03	United States
N_6_H	N	6	SRR15472588	28290	C	A	0,980468	2021-08-03	United States
N_63_G	N	63	SRR15472588	28461	A	G	0,998567	2021-08-03	United States
N_151_L	N	151	SRR15472588	28725	C	T	0,537215	2021-08-03	United States
N_203_M	N	203	SRR15472588	28881	G	T	0,998328	2021-08-03	United States
N_215_C	N	215	SRR15472588	28916	G	T	0,993367	2021-08-03	United States
N_377_Y	N	377	SRR15472588	29402	G	T	0,998206	2021-08-03	United States
ORF1ab_309_L	ORF1ab	309	SRR15472618	1191	C	T	0,641958	2021-08-06	United States
ORF1ab_431_M	ORF1ab	431	SRR15472618	1558	A	G	0,998109	2021-08-06	United States
ORF1ab_1640_L	ORF1ab	1640	SRR15472618	5184	C	T	0,949872	2021-08-06	United States
ORF1ab_2092_Y	ORF1ab	2092	SRR15472618	6539	C	T	0,998111	2021-08-06	United States
ORF1ab_2355_S	ORF1ab	2355	SRR15472618	7328	G	T	0,218273	2021-08-06	United States
ORF1ab_2777_I	ORF1ab	2777	SRR15472618	8595	C	T	0,997644	2021-08-06	United States
ORF1ab_3209_V	ORF1ab	3209	SRR15472618	9891	C	T	0,998018	2021-08-06	United States
ORF1ab_3718_A	ORF1ab	3718	SRR15472618	11418	T	C	0,997993	2021-08-06	United States
ORF1ab_314_L	ORF1ab	314	SRR15472618	14408	C	T	0,340826	2021-08-06	United States
ORF1ab_662_S	ORF1ab	662	SRR15472618	15451	G	A	0,753744	2021-08-06	United States
ORF1ab_809_V	ORF1ab	809	SRR15472618	15892	A	G	0,998222	2021-08-06	United States
ORF1ab_1000_L	ORF1ab	1000	SRR15472618	16466	C	T	0,999686	2021-08-06	United States
ORF1ab_2285_Y	ORF1ab	2285	SRR15472618	20320	C	T	0,998179	2021-08-06	United States
S_19_R	S	19	SRR15472618	21618	C	G	0,738054	2021-08-06	United States
S_142_D	S	142	SRR15472618	21987	G	A	1	2021-08-06	United States
S_156_NA	S	156	SRR15472618	22028	G	-AGTTCA	0,996929	2021-08-06	United States
S_452_R	S	452	SRR15472618	22917	T	G	0,999492	2021-08-06	United States
S_478_K	S	478	SRR15472618	22995	C	A	0,675794	2021-08-06	United States
S_614_G	S	614	SRR15472618	23403	A	G	0,999844	2021-08-06	United States
S_681_R	S	681	SRR15472618	23604	C	G	0,999492	2021-08-06	United States
S_950_N	S	950	SRR15472618	24410	G	A	0,999808	2021-08-06	United States
ORF3a_15_F	ORF3a	15	SRR15472618	25437	G	C	0,998276	2021-08-06	United States
ORF3a_26_L	ORF3a	26	SRR15472618	25469	C	T	0,999774	2021-08-06	United States
M_82_T	M	82	SRR15472618	26767	T	C	0,994279	2021-08-06	United States
ORF7a_82_A	ORF7a	82	SRR15472618	27638	T	C	0,999278	2021-08-06	United States
ORF7a_116_F	ORF7a	116	SRR15472618	27739	C	T	0,99827	2021-08-06	United States
ORF7a_120_I	ORF7a	120	SRR15472618	27752	C	T	0,999796	2021-08-06	United States
ORF8_118_NA	ORF8	118	SRR15472618	28247	A	-GATTTC	0,996582	2021-08-06	United States
N_63_G	N	63	SRR15472618	28461	A	G	0,999548	2021-08-06	United States
N_139_F	N	139	SRR15472618	28690	G	T	0,997366	2021-08-06	United States
N_203_M	N	203	SRR15472618	28881	G	T	0,999715	2021-08-06	United States
N_377_Y	N	377	SRR15472618	29402	G	T	0,999489	2021-08-06	United States
N_385_K	N	385	SRR15472618	29427	G	A	0,799139	2021-08-06	United States
ORF1ab_27_F	ORF1ab	27	SRR15472620	344	C	T	0,997131	2021-08-06	United States
ORF1ab_1188_L	ORF1ab	1188	SRR15472620	3828	C	T	0,997808	2021-08-06	United States
ORF1ab_1795_Q	ORF1ab	1795	SRR15472620	5648	A	C	0,998128	2021-08-06	United States
ORF1ab_2092_Y	ORF1ab	2092	SRR15472620	6539	C	T	0,53055	2021-08-06	United States
ORF1ab_2355_S	ORF1ab	2355	SRR15472620	7328	G	T	0,102268	2021-08-06	United States
ORF1ab_3674_NA	ORF1ab	3674	SRR15472620	11287	G	-TCTGGTTTT	0,995508	2021-08-06	United States
ORF1ab_314_L	ORF1ab	314	SRR15472620	14408	C	T	0,407273	2021-08-06	United States
ORF1ab_1264_D	ORF1ab	1264	SRR15472620	17259	G	T	0,96805	2021-08-06	United States
ORF1ab_1807_Q	ORF1ab	1807	SRR15472620	18888	C	A	0,997853	2021-08-06	United States
ORF1ab_2061_L	ORF1ab	2061	SRR15472620	19648	G	T	0,997635	2021-08-06	United States
S_18_F	S	18	SRR15472620	21614	C	T	0,946278	2021-08-06	United States
S_20_N	S	20	SRR15472620	21621	C	A	0,907173	2021-08-06	United States
S_26_S	S	26	SRR15472620	21638	C	T	0,997626	2021-08-06	United States
S_138_Y	S	138	SRR15472620	21974	G	T	0,998685	2021-08-06	United States
S_190_S	S	190	SRR15472620	22132	G	T	0,99819	2021-08-06	United States
S_417_T	S	417	SRR15472620	22812	A	C	0,998532	2021-08-06	United States
S_484_K	S	484	SRR15472620	23012	G	A	0,968718	2021-08-06	United States
S_501_Y	S	501	SRR15472620	23063	A	T	0,998178	2021-08-06	United States
S_614_G	S	614	SRR15472620	23403	A	G	0,999832	2021-08-06	United States
S_655_Y	S	655	SRR15472620	23525	C	T	0,997986	2021-08-06	United States
S_681_H	S	681	SRR15472620	23604	C	A	0,997905	2021-08-06	United States
S_1027_I	S	1027	SRR15472620	24642	C	T	0,997817	2021-08-06	United States
S_1176_F	S	1176	SRR15472620	25088	G	T	0,997457	2021-08-06	United States
ORF3a_253_P	ORF3a	253	SRR15472620	26149	T	C	0,530414	2021-08-06	United States
ORF8_92_K	ORF8	92	SRR15472620	28167	G	A	0,545741	2021-08-06	United States
N_13_T	N	13	SRR15472620	28310	C	A	0,482629	2021-08-06	United States
N_13_L	N	13	SRR15472620	28311	C	T	0,482411	2021-08-06	United States
N_80_R	N	80	SRR15472620	28512	C	G	0,997209	2021-08-06	United States
N_202_C	N	202	SRR15472620	28877	A	T	0,995658	2021-08-06	United States
N_202_T	N	202	SRR15472620	28878	G	C	0,99561	2021-08-06	United States
N_203_K	N	203	SRR15472620	28881	G	A	0,995533	2021-08-06	United States
N_204_R	N	204	SRR15472620	28883	G	C	0,995983	2021-08-06	United States
ORF1ab_1640_L	ORF1ab	1640	SRR15472622	5184	C	T	0,962307	2021-08-06	United States
ORF1ab_2355_S	ORF1ab	2355	SRR15472622	7328	G	T	0,0976007	2021-08-06	United States
ORF1ab_2791_I	ORF1ab	2791	SRR15472622	8637	C	T	0,997637	2021-08-06	United States
ORF1ab_3209_V	ORF1ab	3209	SRR15472622	9891	C	T	0,998522	2021-08-06	United States
ORF1ab_3718_A	ORF1ab	3718	SRR15472622	11418	T	C	0,998429	2021-08-06	United States
ORF1ab_3750_I	ORF1ab	3750	SRR15472622	11514	C	T	0,990223	2021-08-06	United States
ORF1ab_314_L	ORF1ab	314	SRR15472622	14408	C	T	0,312028	2021-08-06	United States
ORF1ab_662_S	ORF1ab	662	SRR15472622	15451	G	A	0,790392	2021-08-06	United States
ORF1ab_1000_L	ORF1ab	1000	SRR15472622	16466	C	T	0,999594	2021-08-06	United States
S_19_R	S	19	SRR15472622	21618	C	G	0,99036	2021-08-06	United States
S_142_D	S	142	SRR15472622	21987	G	A	0,999623	2021-08-06	United States
S_156_NA	S	156	SRR15472622	22028	G	-AGTTCA	0,996249	2021-08-06	United States
S_222_V	S	222	SRR15472622	22227	C	T	0,997761	2021-08-06	United States
S_452_R	S	452	SRR15472622	22917	T	G	0,999281	2021-08-06	United States
S_478_K	S	478	SRR15472622	22995	C	A	0,78553	2021-08-06	United States
S_614_G	S	614	SRR15472622	23403	A	G	0,999734	2021-08-06	United States
S_681_R	S	681	SRR15472622	23604	C	G	0,999495	2021-08-06	United States
S_950_N	S	950	SRR15472622	24410	G	A	0,999666	2021-08-06	United States
ORF3a_26_L	ORF3a	26	SRR15472622	25469	C	T	0,99955	2021-08-06	United States
ORF3a_224_C	ORF3a	224	SRR15472622	26062	G	T	0,997349	2021-08-06	United States
M_82_T	M	82	SRR15472622	26767	T	C	0,992528	2021-08-06	United States
M_197_N	M	197	SRR15472622	27112	G	A	0,992409	2021-08-06	United States
ORF7a_82_A	ORF7a	82	SRR15472622	27638	T	C	0,999464	2021-08-06	United States
ORF7a_120_I	ORF7a	120	SRR15472622	27752	C	T	0,999817	2021-08-06	United States
ORF8_26_I	ORF8	26	SRR15472622	27970	C	T	0,998508	2021-08-06	United States
ORF8_118_NA	ORF8	118	SRR15472622	28247	A	-GATTTC	0,996544	2021-08-06	United States
N_63_G	N	63	SRR15472622	28461	A	G	0,999644	2021-08-06	United States
N_203_M	N	203	SRR15472622	28881	G	T	0,999459	2021-08-06	United States
ORF1ab_669_N	ORF1ab	669	SRR15472624	2272	G	C	0,102126	2021-08-06	United States
ORF1ab_1306_S	ORF1ab	1306	SRR15472624	4181	G	T	0,999269	2021-08-06	United States
ORF1ab_1307_S	ORF1ab	1307	SRR15472624	4184	G	A	0,90497	2021-08-06	United States
ORF1ab_2046_L	ORF1ab	2046	SRR15472624	6402	C	T	0,697796	2021-08-06	United States
ORF1ab_2287_S	ORF1ab	2287	SRR15472624	7124	C	T	0,999328	2021-08-06	United States
ORF1ab_2355_S	ORF1ab	2355	SRR15472624	7328	G	T	0,226667	2021-08-06	United States
ORF1ab_2930_L	ORF1ab	2930	SRR15472624	9053	G	T	0,998204	2021-08-06	United States
ORF1ab_3089_L	ORF1ab	3089	SRR15472624	9530	T	C	0,326821	2021-08-06	United States
ORF1ab_3255_I	ORF1ab	3255	SRR15472624	10029	C	T	0,264544	2021-08-06	United States
ORF1ab_3646_A	ORF1ab	3646	SRR15472624	11201	A	G	0,941136	2021-08-06	United States
ORF1ab_314_L	ORF1ab	314	SRR15472624	14408	C	T	0,30874	2021-08-06	United States
ORF1ab_511_G	ORF1ab	511	SRR15472624	14998	A	G	0,0942153	2021-08-06	United States
ORF1ab_662_S	ORF1ab	662	SRR15472624	15451	G	A	0,76252	2021-08-06	United States
ORF1ab_1000_L	ORF1ab	1000	SRR15472624	16466	C	T	0,9996	2021-08-06	United States
ORF1ab_1133_I	ORF1ab	1133	SRR15472624	16864	G	A	0,0999129	2021-08-06	United States
ORF1ab_1257_V	ORF1ab	1257	SRR15472624	17236	A	G	0,902079	2021-08-06	United States
ORF1ab_1918_V	ORF1ab	1918	SRR15472624	19220	C	T	0,999269	2021-08-06	United States
S_19_R	S	19	SRR15472624	21618	C	G	0,764659	2021-08-06	United States
S_142_D	S	142	SRR15472624	21987	G	A	0,999903	2021-08-06	United States
S_156_NA	S	156	SRR15472624	22028	G	-AGTTCA	0,996644	2021-08-06	United States
S_190_K	S	190	SRR15472624	22131	G	A	0,0696599	2021-08-06	United States
S_258_L	S	258	SRR15472624	22335	G	T	0,095831	2021-08-06	United States
S_417_N	S	417	SRR15472624	22813	G	T	0,0957684	2021-08-06	United States
S_452_R	S	452	SRR15472624	22917	T	G	0,999252	2021-08-06	United States
S_478_K	S	478	SRR15472624	22995	C	A	0,727905	2021-08-06	United States
S_614_G	S	614	SRR15472624	23403	A	G	0,999619	2021-08-06	United States
S_681_R	S	681	SRR15472624	23604	C	G	0,999535	2021-08-06	United States
S_950_N	S	950	SRR15472624	24410	G	A	0,999741	2021-08-06	United States
ORF3a_26_L	ORF3a	26	SRR15472624	25469	C	T	0,999707	2021-08-06	United States
ORF3a_53_F	ORF3a	53	SRR15472624	25549	C	T	0,0796565	2021-08-06	United States
ORF3a_222_Y	ORF3a	222	SRR15472624	26056	G	T	0,106274	2021-08-06	United States
M_29_F	M	29	SRR15472624	26607	C	T	0,0840935	2021-08-06	United States
M_82_T	M	82	SRR15472624	26767	T	C	0,992787	2021-08-06	United States
ORF7a_41_D	ORF7a	41	SRR15472624	27516	G	T	0,0941456	2021-08-06	United States
ORF7a_82_A	ORF7a	82	SRR15472624	27638	T	C	0,999515	2021-08-06	United States
ORF7a_120_I	ORF7a	120	SRR15472624	27752	C	T	0,999766	2021-08-06	United States
ORF7b_40_I	ORF7b	40	SRR15472624	27874	C	T	0,642625	2021-08-06	United States
ORF8_118_NA	ORF8	118	SRR15472624	28247	A	-GATTTC	0,996905	2021-08-06	United States
N_63_G	N	63	SRR15472624	28461	A	G	0,999471	2021-08-06	United States
ORF1ab_1306_S	ORF1ab	1306	SRR15472628	4181	G	T	0,999239	2021-08-06	United States
ORF1ab_1872_N	ORF1ab	1872	SRR15472628	5880	G	A	0,997698	2021-08-06	United States
ORF1ab_2046_L	ORF1ab	2046	SRR15472628	6402	C	T	0,646384	2021-08-06	United States
ORF1ab_2287_S	ORF1ab	2287	SRR15472628	7124	C	T	0,999319	2021-08-06	United States
ORF1ab_2355_S	ORF1ab	2355	SRR15472628	7328	G	T	0,0933982	2021-08-06	United States
ORF1ab_2930_L	ORF1ab	2930	SRR15472628	9053	G	T	0,998387	2021-08-06	United States
ORF1ab_3255_I	ORF1ab	3255	SRR15472628	10029	C	T	0,292391	2021-08-06	United States
ORF1ab_3646_A	ORF1ab	3646	SRR15472628	11201	A	G	0,920005	2021-08-06	United States
ORF1ab_3731_V	ORF1ab	3731	SRR15472628	11456	A	G	0,997957	2021-08-06	United States
ORF1ab_4182_F	ORF1ab	4182	SRR15472628	12809	C	T	0,998048	2021-08-06	United States
ORF1ab_314_L	ORF1ab	314	SRR15472628	14408	C	T	0,346766	2021-08-06	United States
ORF1ab_662_S	ORF1ab	662	SRR15472628	15451	G	A	0,868904	2021-08-06	United States
ORF1ab_1000_L	ORF1ab	1000	SRR15472628	16466	C	T	0,999629	2021-08-06	United States
ORF1ab_1918_V	ORF1ab	1918	SRR15472628	19220	C	T	0,999099	2021-08-06	United States
ORF1ab_2131_V	ORF1ab	2131	SRR15472628	19859	C	T	0,732101	2021-08-06	United States
S_19_R	S	19	SRR15472628	21618	C	G	0,779884	2021-08-06	United States
S_142_D	S	142	SRR15472628	21987	G	A	0,999729	2021-08-06	United States
S_156_NA	S	156	SRR15472628	22028	G	-AGTTCA	0,99621	2021-08-06	United States
S_452_R	S	452	SRR15472628	22917	T	G	0,999387	2021-08-06	United States
S_478_K	S	478	SRR15472628	22995	C	A	0,734881	2021-08-06	United States
S_614_G	S	614	SRR15472628	23403	A	G	0,999767	2021-08-06	United States
S_681_R	S	681	SRR15472628	23604	C	G	0,999608	2021-08-06	United States
S_950_N	S	950	SRR15472628	24410	G	A	0,9998	2021-08-06	United States
ORF3a_26_L	ORF3a	26	SRR15472628	25469	C	T	0,999673	2021-08-06	United States
M_82_T	M	82	SRR15472628	26767	T	C	0,994882	2021-08-06	United States
ORF7a_82_A	ORF7a	82	SRR15472628	27638	T	C	0,999245	2021-08-06	United States
ORF7a_120_I	ORF7a	120	SRR15472628	27752	C	T	0,999699	2021-08-06	United States
ORF7b_40_I	ORF7b	40	SRR15472628	27874	C	T	0,63534	2021-08-06	United States
ORF8_118_NA	ORF8	118	SRR15472628	28247	A	-GATTTC	0,995959	2021-08-06	United States
N_63_G	N	63	SRR15472628	28461	A	G	0,999499	2021-08-06	United States
N_203_M	N	203	SRR15472628	28881	G	T	0,999532	2021-08-06	United States
N_215_C	N	215	SRR15472628	28916	G	T	0,998942	2021-08-06	United States
N_377_Y	N	377	SRR15472628	29402	G	T	0,999671	2021-08-06	United States
ORF1ab_1306_S	ORF1ab	1306	SRR15472630	4181	G	T	0,999196	2021-08-06	United States
ORF1ab_2046_L	ORF1ab	2046	SRR15472630	6402	C	T	0,536486	2021-08-06	United States
ORF1ab_2125_Y	ORF1ab	2125	SRR15472630	6638	C	T	0,987123	2021-08-06	United States
ORF1ab_2287_S	ORF1ab	2287	SRR15472630	7124	C	T	0,999555	2021-08-06	United States
ORF1ab_2355_S	ORF1ab	2355	SRR15472630	7328	G	T	0,21973	2021-08-06	United States
ORF1ab_2554_V	ORF1ab	2554	SRR15472630	7926	C	T	0,999141	2021-08-06	United States
ORF1ab_2930_L	ORF1ab	2930	SRR15472630	9053	G	T	0,998249	2021-08-06	United States
ORF1ab_3255_I	ORF1ab	3255	SRR15472630	10029	C	T	0,292757	2021-08-06	United States
ORF1ab_3646_A	ORF1ab	3646	SRR15472630	11201	A	G	0,932322	2021-08-06	United States
ORF1ab_183_V	ORF1ab	183	SRR15472630	14014	T	G	0,998466	2021-08-06	United States
ORF1ab_314_L	ORF1ab	314	SRR15472630	14408	C	T	0,24392	2021-08-06	United States
ORF1ab_662_S	ORF1ab	662	SRR15472630	15451	G	A	0,73599	2021-08-06	United States
ORF1ab_861_I	ORF1ab	861	SRR15472630	16049	C	T	0,685885	2021-08-06	United States
ORF1ab_1000_L	ORF1ab	1000	SRR15472630	16466	C	T	0,999727	2021-08-06	United States
ORF1ab_1087_Y	ORF1ab	1087	SRR15472630	16726	C	T	0,997904	2021-08-06	United States
ORF1ab_1918_V	ORF1ab	1918	SRR15472630	19220	C	T	0,999203	2021-08-06	United States
S_19_R	S	19	SRR15472630	21618	C	G	0,717207	2021-08-06	United States
S_142_D	S	142	SRR15472630	21987	G	A	0,999852	2021-08-06	United States
S_156_NA	S	156	SRR15472630	22028	G	-AGTTCA	0,995642	2021-08-06	United States
S_452_R	S	452	SRR15472630	22917	T	G	0,999362	2021-08-06	United States
S_478_K	S	478	SRR15472630	22995	C	A	0,773399	2021-08-06	United States
S_614_G	S	614	SRR15472630	23403	A	G	0,999475	2021-08-06	United States
S_681_R	S	681	SRR15472630	23604	C	G	0,999483	2021-08-06	United States
S_950_N	S	950	SRR15472630	24410	G	A	0,999751	2021-08-06	United States
ORF3a_26_L	ORF3a	26	SRR15472630	25469	C	T	0,999753	2021-08-06	United States
M_82_T	M	82	SRR15472630	26767	T	C	0,993354	2021-08-06	United States
ORF7a_82_A	ORF7a	82	SRR15472630	27638	T	C	0,999651	2021-08-06	United States
ORF7a_120_I	ORF7a	120	SRR15472630	27752	C	T	0,999701	2021-08-06	United States
ORF7b_40_I	ORF7b	40	SRR15472630	27874	C	T	0,510349	2021-08-06	United States
ORF8_60_F	ORF8	60	SRR15472630	28073	G	T	0,588091	2021-08-06	United States
ORF8_118_NA	ORF8	118	SRR15472630	28247	A	-GATTTC	0,995939	2021-08-06	United States
N_63_G	N	63	SRR15472630	28461	A	G	0,999436	2021-08-06	United States
N_203_M	N	203	SRR15472630	28881	G	T	0,999543	2021-08-06	United States
N_215_C	N	215	SRR15472630	28916	G	T	0,998859	2021-08-06	United States
N_377_Y	N	377	SRR15472630	29402	G	T	0,999553	2021-08-06	United States
ORF1ab_1228_G	ORF1ab	1228	SRR15472632	3948	A	G	0,997672	2021-08-05	United States
ORF1ab_1306_S	ORF1ab	1306	SRR15472632	4181	G	T	0,999094	2021-08-05	United States
ORF1ab_2046_L	ORF1ab	2046	SRR15472632	6402	C	T	0,116056	2021-08-05	United States
ORF1ab_2287_S	ORF1ab	2287	SRR15472632	7124	C	T	0,996263	2021-08-05	United States
ORF1ab_2355_S	ORF1ab	2355	SRR15472632	7328	G	T	0,252522	2021-08-05	United States
ORF1ab_2930_L	ORF1ab	2930	SRR15472632	9053	G	T	0,998147	2021-08-05	United States
ORF1ab_3255_I	ORF1ab	3255	SRR15472632	10029	C	T	0,539237	2021-08-05	United States
ORF1ab_3646_A	ORF1ab	3646	SRR15472632	11201	A	G	0,529465	2021-08-05	United States
ORF1ab_3766_F	ORF1ab	3766	SRR15472632	11562	G	T	0,81701	2021-08-05	United States
ORF1ab_314_L	ORF1ab	314	SRR15472632	14408	C	T	0,139731	2021-08-05	United States
ORF1ab_662_S	ORF1ab	662	SRR15472632	15451	G	A	0,629283	2021-08-05	United States
ORF1ab_1000_L	ORF1ab	1000	SRR15472632	16466	C	T	0,999803	2021-08-05	United States
ORF1ab_1918_V	ORF1ab	1918	SRR15472632	19220	C	T	0,997478	2021-08-05	United States
S_19_R	S	19	SRR15472632	21618	C	G	0,152831	2021-08-05	United States
S_142_D	S	142	SRR15472632	21987	G	A	1	2021-08-05	United States
S_154_NA	S	154	SRR15472632	22024	A	-AGTG	0,35975	2021-08-05	United States
S_156_NA	S	156	SRR15472632	22028	G	-AGTTCA	0,618697	2021-08-05	United States
S_452_R	S	452	SRR15472632	22917	T	G	0,998975	2021-08-05	United States
S_478_K	S	478	SRR15472632	22995	C	A	0,988578	2021-08-05	United States
S_614_G	S	614	SRR15472632	23403	A	G	1	2021-08-05	United States
S_681_R	S	681	SRR15472632	23604	C	G	0,999837	2021-08-05	United States
S_950_N	S	950	SRR15472632	24410	G	A	0,999854	2021-08-05	United States
ORF3a_26_L	ORF3a	26	SRR15472632	25469	C	T	0,999852	2021-08-05	United States
ORF3a_239_Q	ORF3a	239	SRR15472632	26107	G	C	0,588235	2021-08-05	United States
M_82_T	M	82	SRR15472632	26767	T	C	0,994622	2021-08-05	United States
ORF7a_82_A	ORF7a	82	SRR15472632	27638	T	C	0,999418	2021-08-05	United States
ORF7a_120_I	ORF7a	120	SRR15472632	27752	C	T	1	2021-08-05	United States
ORF7b_40_I	ORF7b	40	SRR15472632	27874	C	T	0,223157	2021-08-05	United States
ORF8_118_NA	ORF8	118	SRR15472632	28247	A	-GATTTC	0,997906	2021-08-05	United States
N_63_G	N	63	SRR15472632	28461	A	G	0,99955	2021-08-05	United States
N_203_M	N	203	SRR15472632	28881	G	T	0,999818	2021-08-05	United States
N_215_C	N	215	SRR15472632	28916	G	T	0,998512	2021-08-05	United States
ORF1ab_1306_S	ORF1ab	1306	SRR15472634	4181	G	T	0,999327	2021-08-06	United States
ORF1ab_2046_L	ORF1ab	2046	SRR15472634	6402	C	T	0,726672	2021-08-06	United States
ORF1ab_2125_Y	ORF1ab	2125	SRR15472634	6638	C	T	0,988274	2021-08-06	United States
ORF1ab_2287_S	ORF1ab	2287	SRR15472634	7124	C	T	0,99964	2021-08-06	United States
ORF1ab_2355_S	ORF1ab	2355	SRR15472634	7328	G	T	0,241734	2021-08-06	United States
ORF1ab_2554_V	ORF1ab	2554	SRR15472634	7926	C	T	0,998051	2021-08-06	United States
ORF1ab_2930_L	ORF1ab	2930	SRR15472634	9053	G	T	0,998768	2021-08-06	United States
ORF1ab_3255_I	ORF1ab	3255	SRR15472634	10029	C	T	0,233676	2021-08-06	United States
ORF1ab_3646_A	ORF1ab	3646	SRR15472634	11201	A	G	0,935917	2021-08-06	United States
ORF1ab_183_V	ORF1ab	183	SRR15472634	14014	T	G	0,997981	2021-08-06	United States
ORF1ab_314_L	ORF1ab	314	SRR15472634	14408	C	T	0,367834	2021-08-06	United States
ORF1ab_662_S	ORF1ab	662	SRR15472634	15451	G	A	0,779779	2021-08-06	United States
ORF1ab_1000_L	ORF1ab	1000	SRR15472634	16466	C	T	0,999704	2021-08-06	United States
ORF1ab_1087_Y	ORF1ab	1087	SRR15472634	16726	C	T	0,996095	2021-08-06	United States
ORF1ab_1918_V	ORF1ab	1918	SRR15472634	19220	C	T	0,999294	2021-08-06	United States
S_19_R	S	19	SRR15472634	21618	C	G	0,844355	2021-08-06	United States
S_142_D	S	142	SRR15472634	21987	G	A	0,999673	2021-08-06	United States
S_156_NA	S	156	SRR15472634	22028	G	-AGTTCA	0,997921	2021-08-06	United States
S_452_R	S	452	SRR15472634	22917	T	G	0,999137	2021-08-06	United States
S_478_K	S	478	SRR15472634	22995	C	A	0,655984	2021-08-06	United States
S_604_I	S	604	SRR15472634	23373	C	T	0,584164	2021-08-06	United States
S_614_G	S	614	SRR15472634	23403	A	G	0,999817	2021-08-06	United States
S_681_R	S	681	SRR15472634	23604	C	G	0,999477	2021-08-06	United States
S_950_N	S	950	SRR15472634	24410	G	A	0,999662	2021-08-06	United States
ORF3a_26_L	ORF3a	26	SRR15472634	25469	C	T	0,999742	2021-08-06	United States
M_82_T	M	82	SRR15472634	26767	T	C	0,993277	2021-08-06	United States
ORF7a_82_A	ORF7a	82	SRR15472634	27638	T	C	0,99964	2021-08-06	United States
ORF7a_120_I	ORF7a	120	SRR15472634	27752	C	T	0,999811	2021-08-06	United States
ORF7b_40_I	ORF7b	40	SRR15472634	27874	C	T	0,658589	2021-08-06	United States
ORF8_60_F	ORF8	60	SRR15472634	28073	G	T	0,602507	2021-08-06	United States
ORF8_118_NA	ORF8	118	SRR15472634	28247	A	-GATTTC	0,995574	2021-08-06	United States
N_63_G	N	63	SRR15472634	28461	A	G	0,999657	2021-08-06	United States
N_203_M	N	203	SRR15472634	28881	G	T	0,999553	2021-08-06	United States
N_215_C	N	215	SRR15472634	28916	G	T	0,999238	2021-08-06	United States
ORF1ab_1306_S	ORF1ab	1306	SRR15472636	4181	G	T	0,999341	2021-08-06	United States
ORF1ab_2046_L	ORF1ab	2046	SRR15472636	6402	C	T	0,610991	2021-08-06	United States
ORF1ab_2132_G	ORF1ab	2132	SRR15472636	6659	A	G	0,386459	2021-08-06	United States
ORF1ab_2287_S	ORF1ab	2287	SRR15472636	7124	C	T	0,999367	2021-08-06	United States
ORF1ab_2355_S	ORF1ab	2355	SRR15472636	7328	G	T	0,202864	2021-08-06	United States
ORF1ab_2554_V	ORF1ab	2554	SRR15472636	7926	C	T	0,998343	2021-08-06	United States
ORF1ab_2930_L	ORF1ab	2930	SRR15472636	9053	G	T	0,998503	2021-08-06	United States
ORF1ab_3255_I	ORF1ab	3255	SRR15472636	10029	C	T	0,26729	2021-08-06	United States
ORF1ab_3646_A	ORF1ab	3646	SRR15472636	11201	A	G	0,931778	2021-08-06	United States
ORF1ab_3885_F	ORF1ab	3885	SRR15472636	11919	C	T	0,771926	2021-08-06	United States
ORF1ab_183_V	ORF1ab	183	SRR15472636	14014	T	G	0,998202	2021-08-06	United States
ORF1ab_314_L	ORF1ab	314	SRR15472636	14408	C	T	0,251166	2021-08-06	United States
ORF1ab_662_S	ORF1ab	662	SRR15472636	15451	G	A	0,738247	2021-08-06	United States
ORF1ab_1000_L	ORF1ab	1000	SRR15472636	16466	C	T	0,999461	2021-08-06	United States
ORF1ab_1918_V	ORF1ab	1918	SRR15472636	19220	C	T	0,999304	2021-08-06	United States
S_19_R	S	19	SRR15472636	21618	C	G	0,723602	2021-08-06	United States
S_142_D	S	142	SRR15472636	21987	G	A	0,999827	2021-08-06	United States
S_156_NA	S	156	SRR15472636	22028	G	-AGTTCA	0,996915	2021-08-06	United States
S_452_R	S	452	SRR15472636	22917	T	G	0,999133	2021-08-06	United States
S_478_K	S	478	SRR15472636	22995	C	A	0,709812	2021-08-06	United States
S_614_G	S	614	SRR15472636	23403	A	G	0,999767	2021-08-06	United States
S_681_R	S	681	SRR15472636	23604	C	G	0,999525	2021-08-06	United States
S_950_N	S	950	SRR15472636	24410	G	A	0,999758	2021-08-06	United States
ORF3a_26_L	ORF3a	26	SRR15472636	25469	C	T	0,999753	2021-08-06	United States
M_82_T	M	82	SRR15472636	26767	T	C	0,994104	2021-08-06	United States
ORF7a_82_A	ORF7a	82	SRR15472636	27638	T	C	0,999587	2021-08-06	United States
ORF7a_120_I	ORF7a	120	SRR15472636	27752	C	T	0,999834	2021-08-06	United States
ORF7b_40_I	ORF7b	40	SRR15472636	27874	C	T	0,598975	2021-08-06	United States
ORF8_118_NA	ORF8	118	SRR15472636	28247	A	-GATTTC	0,996412	2021-08-06	United States
N_63_G	N	63	SRR15472636	28461	A	G	0,999501	2021-08-06	United States
N_203_M	N	203	SRR15472636	28881	G	T	0,999514	2021-08-06	United States
N_215_C	N	215	SRR15472636	28916	G	T	0,998911	2021-08-06	United States
N_377_Y	N	377	SRR15472636	29402	G	T	0,999646	2021-08-06	United States
ORF1ab_1306_S	ORF1ab	1306	SRR15472638	4181	G	T	0,99894	2021-08-06	United States
ORF1ab_2046_L	ORF1ab	2046	SRR15472638	6402	C	T	0,719531	2021-08-06	United States
ORF1ab_2287_S	ORF1ab	2287	SRR15472638	7124	C	T	0,999304	2021-08-06	United States
ORF1ab_2355_S	ORF1ab	2355	SRR15472638	7328	G	T	0,21566	2021-08-06	United States
ORF1ab_2930_L	ORF1ab	2930	SRR15472638	9053	G	T	0,99852	2021-08-06	United States
ORF1ab_3255_I	ORF1ab	3255	SRR15472638	10029	C	T	0,257092	2021-08-06	United States
ORF1ab_3522_L	ORF1ab	3522	SRR15472638	10829	A	C	0,992101	2021-08-06	United States
ORF1ab_3646_A	ORF1ab	3646	SRR15472638	11201	A	G	0,932513	2021-08-06	United States
ORF1ab_3731_V	ORF1ab	3731	SRR15472638	11456	A	G	0,998036	2021-08-06	United States
ORF1ab_314_L	ORF1ab	314	SRR15472638	14408	C	T	0,335972	2021-08-06	United States
ORF1ab_662_S	ORF1ab	662	SRR15472638	15451	G	A	0,761376	2021-08-06	United States
ORF1ab_1000_L	ORF1ab	1000	SRR15472638	16466	C	T	0,999751	2021-08-06	United States
ORF1ab_1918_V	ORF1ab	1918	SRR15472638	19220	C	T	0,999296	2021-08-06	United States
S_19_R	S	19	SRR15472638	21618	C	G	0,728496	2021-08-06	United States
S_142_D	S	142	SRR15472638	21987	G	A	0,999861	2021-08-06	United States
S_156_NA	S	156	SRR15472638	22028	G	-AGTTCA	0,998034	2021-08-06	United States
S_452_R	S	452	SRR15472638	22917	T	G	0,999329	2021-08-06	United States
S_478_K	S	478	SRR15472638	22995	C	A	0,685675	2021-08-06	United States
S_614_G	S	614	SRR15472638	23403	A	G	0,999531	2021-08-06	United States
S_681_R	S	681	SRR15472638	23604	C	G	0,999523	2021-08-06	United States
S_950_N	S	950	SRR15472638	24410	G	A	0,999623	2021-08-06	United States
ORF3a_26_L	ORF3a	26	SRR15472638	25469	C	T	0,999748	2021-08-06	United States
M_82_T	M	82	SRR15472638	26767	T	C	0,993397	2021-08-06	United States
ORF7a_82_A	ORF7a	82	SRR15472638	27638	T	C	0,999513	2021-08-06	United States
ORF7a_120_I	ORF7a	120	SRR15472638	27752	C	T	0,999892	2021-08-06	United States
ORF7b_40_I	ORF7b	40	SRR15472638	27874	C	T	0,651214	2021-08-06	United States
ORF8_118_NA	ORF8	118	SRR15472638	28247	A	-GATTTC	0,996907	2021-08-06	United States
N_63_G	N	63	SRR15472638	28461	A	G	0,999593	2021-08-06	United States
N_203_M	N	203	SRR15472638	28881	G	T	0,999604	2021-08-06	United States
N_215_C	N	215	SRR15472638	28916	G	T	0,999184	2021-08-06	United States
N_377_Y	N	377	SRR15472638	29402	G	T	0,999542	2021-08-06	United States
ORF1ab_669_N	ORF1ab	669	SRR15472640	2272	G	C	0,998095	2021-08-06	United States
ORF1ab_1306_S	ORF1ab	1306	SRR15472640	4181	G	T	0,999401	2021-08-06	United States
ORF1ab_2046_L	ORF1ab	2046	SRR15472640	6402	C	T	0,66405	2021-08-06	United States
ORF1ab_2287_S	ORF1ab	2287	SRR15472640	7124	C	T	0,999459	2021-08-06	United States
ORF1ab_2355_S	ORF1ab	2355	SRR15472640	7328	G	T	0,112397	2021-08-06	United States
ORF1ab_2930_L	ORF1ab	2930	SRR15472640	9053	G	T	0,998367	2021-08-06	United States
ORF1ab_3255_I	ORF1ab	3255	SRR15472640	10029	C	T	0,234206	2021-08-06	United States
ORF1ab_3646_A	ORF1ab	3646	SRR15472640	11201	A	G	0,935076	2021-08-06	United States
ORF1ab_314_L	ORF1ab	314	SRR15472640	14408	C	T	0,311535	2021-08-06	United States
ORF1ab_662_S	ORF1ab	662	SRR15472640	15451	G	A	0,799519	2021-08-06	United States
ORF1ab_1000_L	ORF1ab	1000	SRR15472640	16466	C	T	0,999572	2021-08-06	United States
ORF1ab_1918_V	ORF1ab	1918	SRR15472640	19220	C	T	0,999351	2021-08-06	United States
S_19_R	S	19	SRR15472640	21618	C	G	0,771495	2021-08-06	United States
S_142_D	S	142	SRR15472640	21987	G	A	0,999813	2021-08-06	United States
S_156_NA	S	156	SRR15472640	22028	G	-AGTTCA	0,996718	2021-08-06	United States
S_258_L	S	258	SRR15472640	22335	G	T	0,998202	2021-08-06	United States
S_417_N	S	417	SRR15472640	22813	G	T	0,997061	2021-08-06	United States
S_452_R	S	452	SRR15472640	22917	T	G	0,999682	2021-08-06	United States
S_478_K	S	478	SRR15472640	22995	C	A	0,72508	2021-08-06	United States
S_614_G	S	614	SRR15472640	23403	A	G	0,999688	2021-08-06	United States
S_681_R	S	681	SRR15472640	23604	C	G	0,99955	2021-08-06	United States
S_950_N	S	950	SRR15472640	24410	G	A	0,999637	2021-08-06	United States
ORF3a_26_L	ORF3a	26	SRR15472640	25469	C	T	0,999575	2021-08-06	United States
ORF3a_53_F	ORF3a	53	SRR15472640	25549	C	T	0,86558	2021-08-06	United States
ORF3a_222_Y	ORF3a	222	SRR15472640	26056	G	T	0,998533	2021-08-06	United States
M_29_F	M	29	SRR15472640	26607	C	T	0,99047	2021-08-06	United States
M_82_T	M	82	SRR15472640	26767	T	C	0,991889	2021-08-06	United States
ORF7a_41_D	ORF7a	41	SRR15472640	27516	G	T	0,997159	2021-08-06	United States
ORF7a_82_A	ORF7a	82	SRR15472640	27638	T	C	0,999533	2021-08-06	United States
ORF7a_120_I	ORF7a	120	SRR15472640	27752	C	T	0,999736	2021-08-06	United States
ORF7b_40_I	ORF7b	40	SRR15472640	27874	C	T	0,612335	2021-08-06	United States
ORF8_118_NA	ORF8	118	SRR15472640	28247	A	-GATTTC	0,996255	2021-08-06	United States
N_63_G	N	63	SRR15472640	28461	A	G	0,999473	2021-08-06	United States
N_203_M	N	203	SRR15472640	28881	G	T	0,999547	2021-08-06	United States
N_215_C	N	215	SRR15472640	28916	G	T	0,999104	2021-08-06	United States
ORF1ab_599_V	ORF1ab	599	SRR15472642	2061	C	T	0,99844	2021-08-06	United States
ORF1ab_1306_S	ORF1ab	1306	SRR15472642	4181	G	T	0,998869	2021-08-06	United States
ORF1ab_1924_N	ORF1ab	1924	SRR15472642	6036	G	A	0,936115	2021-08-06	United States
ORF1ab_2046_L	ORF1ab	2046	SRR15472642	6402	C	T	0,369222	2021-08-06	United States
ORF1ab_2287_S	ORF1ab	2287	SRR15472642	7124	C	T	0,999418	2021-08-06	United States
ORF1ab_2325_V	ORF1ab	2325	SRR15472642	7239	C	T	0,988511	2021-08-06	United States
ORF1ab_2349_F	ORF1ab	2349	SRR15472642	7312	G	T	0,946154	2021-08-06	United States
ORF1ab_2930_L	ORF1ab	2930	SRR15472642	9053	G	T	0,998761	2021-08-06	United States
ORF1ab_3255_I	ORF1ab	3255	SRR15472642	10029	C	T	0,131059	2021-08-06	United States
ORF1ab_3646_A	ORF1ab	3646	SRR15472642	11201	A	G	0,9273	2021-08-06	United States
ORF1ab_314_L	ORF1ab	314	SRR15472642	14408	C	T	0,0978227	2021-08-06	United States
ORF1ab_662_S	ORF1ab	662	SRR15472642	15451	G	A	0,691617	2021-08-06	United States
ORF1ab_1000_L	ORF1ab	1000	SRR15472642	16466	C	T	0,99962	2021-08-06	United States
ORF1ab_1918_V	ORF1ab	1918	SRR15472642	19220	C	T	0,999352	2021-08-06	United States
S_19_R	S	19	SRR15472642	21618	C	G	0,770149	2021-08-06	United States
S_95_I	S	95	SRR15472642	21846	C	T	1	2021-08-06	United States
S_97_E	S	97	SRR15472642	21851	A	G	0,998705	2021-08-06	United States
S_142_D	S	142	SRR15472642	21987	G	A	0,999603	2021-08-06	United States
S_156_NA	S	156	SRR15472642	22028	G	-AGTTCA	0,995552	2021-08-06	United States
S_452_R	S	452	SRR15472642	22917	T	G	0,999492	2021-08-06	United States
S_478_K	S	478	SRR15472642	22995	C	A	0,807621	2021-08-06	United States
S_614_G	S	614	SRR15472642	23403	A	G	0,999777	2021-08-06	United States
S_681_R	S	681	SRR15472642	23604	C	G	0,999607	2021-08-06	United States
S_950_N	S	950	SRR15472642	24410	G	A	0,999741	2021-08-06	United States
S_1104_L	S	1104	SRR15472642	24872	G	T	0,998242	2021-08-06	United States
S_1242_I	S	1242	SRR15472642	25287	G	T	0,91368	2021-08-06	United States
ORF3a_26_L	ORF3a	26	SRR15472642	25469	C	T	0,999775	2021-08-06	United States
M_82_T	M	82	SRR15472642	26767	T	C	0,994389	2021-08-06	United States
ORF7a_82_A	ORF7a	82	SRR15472642	27638	T	C	0,999351	2021-08-06	United States
ORF7a_120_I	ORF7a	120	SRR15472642	27752	C	T	0,999579	2021-08-06	United States
ORF7b_40_I	ORF7b	40	SRR15472642	27874	C	T	0,476185	2021-08-06	United States
ORF8_118_NA	ORF8	118	SRR15472642	28247	A	-GATTTC	0,996987	2021-08-06	United States
N_63_G	N	63	SRR15472642	28461	A	G	0,99967	2021-08-06	United States
N_203_M	N	203	SRR15472642	28881	G	T	0,999468	2021-08-06	United States
N_215_C	N	215	SRR15472642	28916	G	T	0,999119	2021-08-06	United States
N_377_Y	N	377	SRR15472642	29402	G	T	0,99965	2021-08-06	United States
ORF1ab_1228_G	ORF1ab	1228	SRR15472644	3948	A	G	0,995245	2021-08-05	United States
ORF1ab_1306_S	ORF1ab	1306	SRR15472644	4181	G	T	0,998342	2021-08-05	United States
ORF1ab_2046_L	ORF1ab	2046	SRR15472644	6402	C	T	0,846939	2021-08-05	United States
ORF1ab_2287_S	ORF1ab	2287	SRR15472644	7124	C	T	0,998704	2021-08-05	United States
ORF1ab_2930_L	ORF1ab	2930	SRR15472644	9053	G	T	0,997613	2021-08-05	United States
ORF1ab_3255_I	ORF1ab	3255	SRR15472644	10029	C	T	0,239576	2021-08-05	United States
ORF1ab_3646_A	ORF1ab	3646	SRR15472644	11201	A	G	0,919688	2021-08-05	United States
ORF1ab_3766_F	ORF1ab	3766	SRR15472644	11562	G	T	0,906134	2021-08-05	United States
ORF1ab_314_L	ORF1ab	314	SRR15472644	14408	C	T	0,5	2021-08-05	United States
ORF1ab_662_S	ORF1ab	662	SRR15472644	15451	G	A	0,840733	2021-08-05	United States
ORF1ab_1000_L	ORF1ab	1000	SRR15472644	16466	C	T	0,999415	2021-08-05	United States
ORF1ab_1918_V	ORF1ab	1918	SRR15472644	19220	C	T	0,998129	2021-08-05	United States
S_19_R	S	19	SRR15472644	21618	C	G	0,825632	2021-08-05	United States
S_142_D	S	142	SRR15472644	21987	G	A	1	2021-08-05	United States
S_156_NA	S	156	SRR15472644	22028	G	-AGTTCA	0,992218	2021-08-05	United States
S_452_R	S	452	SRR15472644	22917	T	G	1	2021-08-05	United States
S_478_K	S	478	SRR15472644	22995	C	A	0,650171	2021-08-05	United States
S_614_G	S	614	SRR15472644	23403	A	G	1	2021-08-05	United States
S_681_R	S	681	SRR15472644	23604	C	G	1	2021-08-05	United States
S_950_N	S	950	SRR15472644	24410	G	A	0,999228	2021-08-05	United States
ORF3a_26_L	ORF3a	26	SRR15472644	25469	C	T	0,999562	2021-08-05	United States
ORF3a_239_Q	ORF3a	239	SRR15472644	26107	G	C	0,662125	2021-08-05	United States
M_82_T	M	82	SRR15472644	26767	T	C	0,991761	2021-08-05	United States
ORF7a_82_A	ORF7a	82	SRR15472644	27638	T	C	0,99115	2021-08-05	United States
ORF7a_120_I	ORF7a	120	SRR15472644	27752	C	T	1	2021-08-05	United States
ORF7b_40_I	ORF7b	40	SRR15472644	27874	C	T	0,782222	2021-08-05	United States
ORF8_118_NA	ORF8	118	SRR15472644	28247	A	-GATTTC	0,99638	2021-08-05	United States
N_63_G	N	63	SRR15472644	28461	A	G	1	2021-08-05	United States
N_203_M	N	203	SRR15472644	28881	G	T	0,997627	2021-08-05	United States
N_215_C	N	215	SRR15472644	28916	G	T	0,996097	2021-08-05	United States
N_377_Y	N	377	SRR15472644	29402	G	T	0,999106	2021-08-05	United States
ORF1ab_1306_S	ORF1ab	1306	SRR15472652	4181	G	T	0,993815	2021-08-06	United States
ORF1ab_2046_L	ORF1ab	2046	SRR15472652	6402	C	T	0,68908	2021-08-06	United States
ORF1ab_2287_S	ORF1ab	2287	SRR15472652	7124	C	T	0,99471	2021-08-06	United States
ORF1ab_2355_S	ORF1ab	2355	SRR15472652	7328	G	T	0,196864	2021-08-06	United States
ORF1ab_2616_V	ORF1ab	2616	SRR15472652	8112	C	T	0,989548	2021-08-06	United States
ORF1ab_2930_L	ORF1ab	2930	SRR15472652	9053	G	T	0,978908	2021-08-06	United States
ORF1ab_3255_I	ORF1ab	3255	SRR15472652	10029	C	T	0,282019	2021-08-06	United States
ORF1ab_3646_A	ORF1ab	3646	SRR15472652	11201	A	G	0,913119	2021-08-06	United States
ORF1ab_3731_V	ORF1ab	3731	SRR15472652	11456	A	G	0,988215	2021-08-06	United States
ORF1ab_88_V	ORF1ab	88	SRR15472652	13730	C	T	0,397345	2021-08-06	United States
ORF1ab_314_L	ORF1ab	314	SRR15472652	14408	C	T	0,293249	2021-08-06	United States
ORF1ab_662_S	ORF1ab	662	SRR15472652	15451	G	A	0,793997	2021-08-06	United States
ORF1ab_1000_L	ORF1ab	1000	SRR15472652	16466	C	T	0,99955	2021-08-06	United States
ORF1ab_1918_V	ORF1ab	1918	SRR15472652	19220	C	T	0,993396	2021-08-06	United States
ORF1ab_2194_V	ORF1ab	2194	SRR15472652	20047	A	G	0,986873	2021-08-06	United States
S_19_R	S	19	SRR15472652	21618	C	G	0,776934	2021-08-06	United States
S_142_D	S	142	SRR15472652	21987	G	A	1	2021-08-06	United States
S_156_NA	S	156	SRR15472652	22028	G	-AGTTCA	0,994495	2021-08-06	United States
S_452_R	S	452	SRR15472652	22917	T	G	0,999278	2021-08-06	United States
S_478_K	S	478	SRR15472652	22995	C	A	0,71144	2021-08-06	United States
S_614_G	S	614	SRR15472652	23403	A	G	0,999771	2021-08-06	United States
S_681_R	S	681	SRR15472652	23604	C	G	0,999747	2021-08-06	United States
S_950_N	S	950	SRR15472652	24410	G	A	0,999933	2021-08-06	United States
ORF3a_26_L	ORF3a	26	SRR15472652	25469	C	T	0,99973	2021-08-06	United States
M_82_T	M	82	SRR15472652	26767	T	C	0,994817	2021-08-06	United States
ORF7a_82_A	ORF7a	82	SRR15472652	27638	T	C	0,999414	2021-08-06	United States
ORF7a_120_I	ORF7a	120	SRR15472652	27752	C	T	0,999584	2021-08-06	United States
ORF7b_40_I	ORF7b	40	SRR15472652	27874	C	T	0,634372	2021-08-06	United States
ORF8_118_NA	ORF8	118	SRR15472652	28247	A	-GATTTC	0,996306	2021-08-06	United States
N_63_G	N	63	SRR15472652	28461	A	G	0,999595	2021-08-06	United States
N_203_M	N	203	SRR15472652	28881	G	T	0,999621	2021-08-06	United States
N_215_C	N	215	SRR15472652	28916	G	T	0,991962	2021-08-06	United States
N_377_Y	N	377	SRR15472652	29402	G	T	0,999535	2021-08-06	United States
ORF1ab_138_V	ORF1ab	138	SRR15472654	678	C	T	0,73556	2021-08-06	United States
ORF1ab_1306_S	ORF1ab	1306	SRR15472654	4181	G	T	0,999499	2021-08-06	United States
ORF1ab_2017_R	ORF1ab	2017	SRR15472654	6315	A	G	0,997645	2021-08-06	United States
ORF1ab_2046_L	ORF1ab	2046	SRR15472654	6402	C	T	0,674208	2021-08-06	United States
ORF1ab_2125_Y	ORF1ab	2125	SRR15472654	6638	C	T	0,99135	2021-08-06	United States
ORF1ab_2287_S	ORF1ab	2287	SRR15472654	7124	C	T	0,999635	2021-08-06	United States
ORF1ab_2355_S	ORF1ab	2355	SRR15472654	7328	G	T	0,128975	2021-08-06	United States
ORF1ab_2554_V	ORF1ab	2554	SRR15472654	7926	C	T	0,998301	2021-08-06	United States
ORF1ab_2930_L	ORF1ab	2930	SRR15472654	9053	G	T	0,998309	2021-08-06	United States
ORF1ab_3255_I	ORF1ab	3255	SRR15472654	10029	C	T	0,273526	2021-08-06	United States
ORF1ab_3646_A	ORF1ab	3646	SRR15472654	11201	A	G	0,950863	2021-08-06	United States
ORF1ab_183_V	ORF1ab	183	SRR15472654	14014	T	G	0,998263	2021-08-06	United States
ORF1ab_314_L	ORF1ab	314	SRR15472654	14408	C	T	0,357744	2021-08-06	United States
ORF1ab_662_S	ORF1ab	662	SRR15472654	15451	G	A	0,806826	2021-08-06	United States
ORF1ab_1000_L	ORF1ab	1000	SRR15472654	16466	C	T	0,99962	2021-08-06	United States
ORF1ab_1087_Y	ORF1ab	1087	SRR15472654	16726	C	T	0,998232	2021-08-06	United States
ORF1ab_1918_V	ORF1ab	1918	SRR15472654	19220	C	T	0,999193	2021-08-06	United States
S_19_R	S	19	SRR15472654	21618	C	G	0,701472	2021-08-06	United States
S_142_D	S	142	SRR15472654	21987	G	A	0,999646	2021-08-06	United States
S_156_NA	S	156	SRR15472654	22028	G	-AGTTCA	0,994494	2021-08-06	United States
S_452_R	S	452	SRR15472654	22917	T	G	0,999417	2021-08-06	United States
S_478_K	S	478	SRR15472654	22995	C	A	0,662244	2021-08-06	United States
S_614_G	S	614	SRR15472654	23403	A	G	0,999738	2021-08-06	United States
S_681_R	S	681	SRR15472654	23604	C	G	0,999493	2021-08-06	United States
S_950_N	S	950	SRR15472654	24410	G	A	0,999557	2021-08-06	United States
ORF3a_26_L	ORF3a	26	SRR15472654	25469	C	T	0,99962	2021-08-06	United States
ORF3a_238_G	ORF3a	238	SRR15472654	26105	A	G	0,308417	2021-08-06	United States
M_82_T	M	82	SRR15472654	26767	T	C	0,992974	2021-08-06	United States
ORF7a_82_A	ORF7a	82	SRR15472654	27638	T	C	0,999433	2021-08-06	United States
ORF7a_120_I	ORF7a	120	SRR15472654	27752	C	T	0,999786	2021-08-06	United States
ORF7b_40_I	ORF7b	40	SRR15472654	27874	C	T	0,646644	2021-08-06	United States
ORF8_60_F	ORF8	60	SRR15472654	28073	G	T	0,380832	2021-08-06	United States
ORF8_118_NA	ORF8	118	SRR15472654	28247	A	-GATTTC	0,994219	2021-08-06	United States
N_63_G	N	63	SRR15472654	28461	A	G	0,999553	2021-08-06	United States
N_203_M	N	203	SRR15472654	28881	G	T	0,999476	2021-08-06	United States
N_215_C	N	215	SRR15472654	28916	G	T	0,999131	2021-08-06	United States
N_377_Y	N	377	SRR15472654	29402	G	T	0,999498	2021-08-06	United States
ORF1ab_1306_S	ORF1ab	1306	SRR15472662	4181	G	T	0,998456	2021-08-06	United States
ORF1ab_2046_L	ORF1ab	2046	SRR15472662	6402	C	T	0,754742	2021-08-06	United States
ORF1ab_2287_S	ORF1ab	2287	SRR15472662	7124	C	T	0,999419	2021-08-06	United States
ORF1ab_2355_S	ORF1ab	2355	SRR15472662	7328	G	T	0,262454	2021-08-06	United States
ORF1ab_2930_L	ORF1ab	2930	SRR15472662	9053	G	T	0,99908	2021-08-06	United States
ORF1ab_3255_I	ORF1ab	3255	SRR15472662	10029	C	T	0,180464	2021-08-06	United States
ORF1ab_3646_A	ORF1ab	3646	SRR15472662	11201	A	G	0,910306	2021-08-06	United States
ORF1ab_314_L	ORF1ab	314	SRR15472662	14408	C	T	0,341917	2021-08-06	United States
ORF1ab_662_S	ORF1ab	662	SRR15472662	15451	G	A	0,817287	2021-08-06	United States
ORF1ab_1000_L	ORF1ab	1000	SRR15472662	16466	C	T	0,999865	2021-08-06	United States
ORF1ab_1219_S	ORF1ab	1219	SRR15472662	17122	G	T	0,928595	2021-08-06	United States
ORF1ab_1918_V	ORF1ab	1918	SRR15472662	19220	C	T	0,998936	2021-08-06	United States
ORF1ab_2430_G	ORF1ab	2430	SRR15472662	20755	A	G	0,0592891	2021-08-06	United States
S_19_R	S	19	SRR15472662	21618	C	G	0,776977	2021-08-06	United States
S_95_I	S	95	SRR15472662	21846	C	T	1	2021-08-06	United States
S_142_D	S	142	SRR15472662	21987	G	A	0,999785	2021-08-06	United States
S_156_NA	S	156	SRR15472662	22028	G	-AGTTCA	0,998251	2021-08-06	United States
S_452_R	S	452	SRR15472662	22917	T	G	0,99938	2021-08-06	United States
S_478_K	S	478	SRR15472662	22995	C	A	0,6868	2021-08-06	United States
S_614_G	S	614	SRR15472662	23403	A	G	0,999881	2021-08-06	United States
S_681_R	S	681	SRR15472662	23604	C	G	0,999358	2021-08-06	United States
S_841_F	S	841	SRR15472662	24083	C	T	0,692938	2021-08-06	United States
S_950_N	S	950	SRR15472662	24410	G	A	0,999932	2021-08-06	United States
ORF3a_26_L	ORF3a	26	SRR15472662	25469	C	T	0,99971	2021-08-06	United States
ORF3a_172_C	ORF3a	172	SRR15472662	25906	G	T	0,0970656	2021-08-06	United States
M_82_T	M	82	SRR15472662	26767	T	C	0,992638	2021-08-06	United States
ORF7a_82_A	ORF7a	82	SRR15472662	27638	T	C	0,99984	2021-08-06	United States
ORF7a_120_I	ORF7a	120	SRR15472662	27752	C	T	0,999876	2021-08-06	United States
ORF7b_40_I	ORF7b	40	SRR15472662	27874	C	T	0,591435	2021-08-06	United States
ORF8_118_NA	ORF8	118	SRR15472662	28247	A	-GATTTC	0,996825	2021-08-06	United States
N_63_G	N	63	SRR15472662	28461	A	G	0,999373	2021-08-06	United States
N_203_M	N	203	SRR15472662	28881	G	T	0,999752	2021-08-06	United States
N_215_C	N	215	SRR15472662	28916	G	T	0,999224	2021-08-06	United States
N_377_Y	N	377	SRR15472662	29402	G	T	0,999681	2021-08-06	United States
ORF1ab_519_S	ORF1ab	519	SRR15472666	1820	G	A	0,0598123	2021-08-06	United States
ORF1ab_1306_S	ORF1ab	1306	SRR15472666	4181	G	T	0,999148	2021-08-06	United States
ORF1ab_2046_L	ORF1ab	2046	SRR15472666	6402	C	T	0,644322	2021-08-06	United States
ORF1ab_2125_Y	ORF1ab	2125	SRR15472666	6638	C	T	0,984414	2021-08-06	United States
ORF1ab_2287_S	ORF1ab	2287	SRR15472666	7124	C	T	0,999101	2021-08-06	United States
ORF1ab_2355_S	ORF1ab	2355	SRR15472666	7328	G	T	0,0946011	2021-08-06	United States
ORF1ab_2554_V	ORF1ab	2554	SRR15472666	7926	C	T	0,998306	2021-08-06	United States
ORF1ab_2930_L	ORF1ab	2930	SRR15472666	9053	G	T	0,997932	2021-08-06	United States
ORF1ab_3255_I	ORF1ab	3255	SRR15472666	10029	C	T	0,292514	2021-08-06	United States
ORF1ab_3646_A	ORF1ab	3646	SRR15472666	11201	A	G	0,927397	2021-08-06	United States
ORF1ab_183_V	ORF1ab	183	SRR15472666	14014	T	G	0,997554	2021-08-06	United States
ORF1ab_314_L	ORF1ab	314	SRR15472666	14408	C	T	0,300513	2021-08-06	United States
ORF1ab_662_S	ORF1ab	662	SRR15472666	15451	G	A	0,772771	2021-08-06	United States
ORF1ab_1000_L	ORF1ab	1000	SRR15472666	16466	C	T	0,999481	2021-08-06	United States
ORF1ab_1087_Y	ORF1ab	1087	SRR15472666	16726	C	T	0,998048	2021-08-06	United States
ORF1ab_1918_V	ORF1ab	1918	SRR15472666	19220	C	T	0,998959	2021-08-06	United States
S_19_R	S	19	SRR15472666	21618	C	G	0,757151	2021-08-06	United States
S_142_D	S	142	SRR15472666	21987	G	A	0,999403	2021-08-06	United States
S_156_NA	S	156	SRR15472666	22028	G	-AGTTCA	0,996597	2021-08-06	United States
S_452_R	S	452	SRR15472666	22917	T	G	0,999196	2021-08-06	United States
S_478_K	S	478	SRR15472666	22995	C	A	0,761925	2021-08-06	United States
S_614_G	S	614	SRR15472666	23403	A	G	0,999837	2021-08-06	United States
S_681_R	S	681	SRR15472666	23604	C	G	0,999615	2021-08-06	United States
S_950_N	S	950	SRR15472666	24410	G	A	0,999767	2021-08-06	United States
ORF3a_26_L	ORF3a	26	SRR15472666	25469	C	T	0,999601	2021-08-06	United States
M_82_T	M	82	SRR15472666	26767	T	C	0,993114	2021-08-06	United States
ORF7a_82_A	ORF7a	82	SRR15472666	27638	T	C	0,999586	2021-08-06	United States
ORF7a_120_I	ORF7a	120	SRR15472666	27752	C	T	0,999681	2021-08-06	United States
ORF7b_40_I	ORF7b	40	SRR15472666	27874	C	T	0,488661	2021-08-06	United States
ORF8_60_F	ORF8	60	SRR15472666	28073	G	T	0,562616	2021-08-06	United States
ORF8_118_NA	ORF8	118	SRR15472666	28247	A	-GATTTC	0,994561	2021-08-06	United States
N_63_G	N	63	SRR15472666	28461	A	G	0,999551	2021-08-06	United States
N_203_M	N	203	SRR15472666	28881	G	T	0,999491	2021-08-06	United States
N_215_C	N	215	SRR15472666	28916	G	T	0,99799	2021-08-06	United States
N_377_Y	N	377	SRR15472666	29402	G	T	0,999689	2021-08-06	United States
ORF1ab_1306_S	ORF1ab	1306	SRR15472670	4181	G	T	0,999399	2021-08-06	United States
ORF1ab_2046_L	ORF1ab	2046	SRR15472670	6402	C	T	0,633351	2021-08-06	United States
ORF1ab_2125_Y	ORF1ab	2125	SRR15472670	6638	C	T	0,989292	2021-08-06	United States
ORF1ab_2287_S	ORF1ab	2287	SRR15472670	7124	C	T	0,99953	2021-08-06	United States
ORF1ab_2355_S	ORF1ab	2355	SRR15472670	7328	G	T	0,0687307	2021-08-06	United States
ORF1ab_2554_V	ORF1ab	2554	SRR15472670	7926	C	T	0,998586	2021-08-06	United States
ORF1ab_2930_L	ORF1ab	2930	SRR15472670	9053	G	T	0,998204	2021-08-06	United States
ORF1ab_3255_I	ORF1ab	3255	SRR15472670	10029	C	T	0,25878	2021-08-06	United States
ORF1ab_3646_A	ORF1ab	3646	SRR15472670	11201	A	G	0,948494	2021-08-06	United States
ORF1ab_183_V	ORF1ab	183	SRR15472670	14014	T	G	0,998081	2021-08-06	United States
ORF1ab_314_L	ORF1ab	314	SRR15472670	14408	C	T	0,323675	2021-08-06	United States
ORF1ab_662_S	ORF1ab	662	SRR15472670	15451	G	A	0,759065	2021-08-06	United States
ORF1ab_861_I	ORF1ab	861	SRR15472670	16049	C	T	0,997367	2021-08-06	United States
ORF1ab_1000_L	ORF1ab	1000	SRR15472670	16466	C	T	0,999622	2021-08-06	United States
ORF1ab_1087_Y	ORF1ab	1087	SRR15472670	16726	C	T	0,998216	2021-08-06	United States
ORF1ab_1918_V	ORF1ab	1918	SRR15472670	19220	C	T	0,999344	2021-08-06	United States
S_19_R	S	19	SRR15472670	21618	C	G	0,799425	2021-08-06	United States
S_142_D	S	142	SRR15472670	21987	G	A	0,999396	2021-08-06	United States
S_156_NA	S	156	SRR15472670	22028	G	-AGTTCA	0,994403	2021-08-06	United States
S_452_R	S	452	SRR15472670	22917	T	G	0,999198	2021-08-06	United States
S_478_K	S	478	SRR15472670	22995	C	A	0,743716	2021-08-06	United States
S_614_G	S	614	SRR15472670	23403	A	G	0,999628	2021-08-06	United States
S_681_R	S	681	SRR15472670	23604	C	G	0,999533	2021-08-06	United States
S_950_N	S	950	SRR15472670	24410	G	A	0,999687	2021-08-06	United States
ORF3a_26_L	ORF3a	26	SRR15472670	25469	C	T	0,999694	2021-08-06	United States
M_82_T	M	82	SRR15472670	26767	T	C	0,993164	2021-08-06	United States
ORF7a_82_A	ORF7a	82	SRR15472670	27638	T	C	0,999481	2021-08-06	United States
ORF7a_120_I	ORF7a	120	SRR15472670	27752	C	T	0,99982	2021-08-06	United States
ORF7b_40_I	ORF7b	40	SRR15472670	27874	C	T	0,605073	2021-08-06	United States
ORF8_60_F	ORF8	60	SRR15472670	28073	G	T	0,555169	2021-08-06	United States
ORF8_118_NA	ORF8	118	SRR15472670	28247	A	-GATTTC	0,99524	2021-08-06	United States
N_63_G	N	63	SRR15472670	28461	A	G	0,999522	2021-08-06	United States
N_203_M	N	203	SRR15472670	28881	G	T	0,999556	2021-08-06	United States
N_215_C	N	215	SRR15472670	28916	G	T	0,999127	2021-08-06	United States
ORF1ab_1306_S	ORF1ab	1306	SRR15472674	4181	G	T	0,99948	2021-08-06	United States
ORF1ab_2046_L	ORF1ab	2046	SRR15472674	6402	C	T	0,791343	2021-08-06	United States
ORF1ab_2287_S	ORF1ab	2287	SRR15472674	7124	C	T	0,998092	2021-08-06	United States
ORF1ab_2327_C	ORF1ab	2327	SRR15472674	7246	G	T	0,994497	2021-08-06	United States
ORF1ab_2930_L	ORF1ab	2930	SRR15472674	9053	G	T	0,997886	2021-08-06	United States
ORF1ab_3255_I	ORF1ab	3255	SRR15472674	10029	C	T	0,271401	2021-08-06	United States
ORF1ab_3646_A	ORF1ab	3646	SRR15472674	11201	A	G	0,929003	2021-08-06	United States
ORF1ab_3731_V	ORF1ab	3731	SRR15472674	11456	A	G	0,997513	2021-08-06	United States
ORF1ab_4083_M	ORF1ab	4083	SRR15472674	12513	C	T	0,997486	2021-08-06	United States
ORF1ab_314_L	ORF1ab	314	SRR15472674	14408	C	T	0,298055	2021-08-06	United States
ORF1ab_355_Y	ORF1ab	355	SRR15472674	14531	C	A	0,997173	2021-08-06	United States
ORF1ab_662_S	ORF1ab	662	SRR15472674	15451	G	A	0,810448	2021-08-06	United States
ORF1ab_1000_L	ORF1ab	1000	SRR15472674	16466	C	T	0,999883	2021-08-06	United States
ORF1ab_1918_V	ORF1ab	1918	SRR15472674	19220	C	T	0,99926	2021-08-06	United States
S_19_R	S	19	SRR15472674	21618	C	G	0,741238	2021-08-06	United States
S_142_D	S	142	SRR15472674	21987	G	A	1	2021-08-06	United States
S_156_NA	S	156	SRR15472674	22028	G	-AGTTCA	0,998181	2021-08-06	United States
S_452_R	S	452	SRR15472674	22917	T	G	1	2021-08-06	United States
S_478_K	S	478	SRR15472674	22995	C	A	0,610055	2021-08-06	United States
S_614_G	S	614	SRR15472674	23403	A	G	1	2021-08-06	United States
S_681_R	S	681	SRR15472674	23604	C	G	0,999828	2021-08-06	United States
S_950_N	S	950	SRR15472674	24410	G	A	0,999371	2021-08-06	United States
ORF3a_26_L	ORF3a	26	SRR15472674	25469	C	T	0,999565	2021-08-06	United States
M_82_T	M	82	SRR15472674	26767	T	C	0,992733	2021-08-06	United States
ORF7a_82_A	ORF7a	82	SRR15472674	27638	T	C	0,999501	2021-08-06	United States
ORF7a_120_I	ORF7a	120	SRR15472674	27752	C	T	0,999408	2021-08-06	United States
ORF7b_40_I	ORF7b	40	SRR15472674	27874	C	T	0,671402	2021-08-06	United States
ORF8_118_NA	ORF8	118	SRR15472674	28247	A	-GATTTC	0,99644	2021-08-06	United States
N_63_G	N	63	SRR15472674	28461	A	G	0,999745	2021-08-06	United States
N_203_M	N	203	SRR15472674	28881	G	T	0,99927	2021-08-06	United States
N_215_C	N	215	SRR15472674	28916	G	T	0,998797	2021-08-06	United States
N_377_Y	N	377	SRR15472674	29402	G	T	0,999862	2021-08-06	United States
ORF1ab_1306_S	ORF1ab	1306	SRR15472680	4181	G	T	0,998742	2021-08-06	United States
ORF1ab_2046_L	ORF1ab	2046	SRR15472680	6402	C	T	0,137566	2021-08-06	United States
ORF1ab_2287_S	ORF1ab	2287	SRR15472680	7124	C	T	0,988889	2021-08-06	United States
ORF1ab_2355_S	ORF1ab	2355	SRR15472680	7328	G	T	0,282407	2021-08-06	United States
ORF1ab_2930_L	ORF1ab	2930	SRR15472680	9053	G	T	0,998433	2021-08-06	United States
ORF1ab_3255_I	ORF1ab	3255	SRR15472680	10029	C	T	0,660246	2021-08-06	United States
ORF1ab_3476_V	ORF1ab	3476	SRR15472680	10691	A	G	0,974619	2021-08-06	United States
ORF1ab_3646_A	ORF1ab	3646	SRR15472680	11201	A	G	0,550741	2021-08-06	United States
ORF1ab_3936_N	ORF1ab	3936	SRR15472680	12071	G	A	0,519473	2021-08-06	United States
ORF1ab_3963_V	ORF1ab	3963	SRR15472680	12153	C	T	0,991799	2021-08-06	United States
ORF1ab_314_L	ORF1ab	314	SRR15472680	14408	C	T	0,103936	2021-08-06	United States
ORF1ab_662_S	ORF1ab	662	SRR15472680	15451	G	A	0,551314	2021-08-06	United States
ORF1ab_1000_L	ORF1ab	1000	SRR15472680	16466	C	T	1	2021-08-06	United States
ORF1ab_1898_F	ORF1ab	1898	SRR15472680	19160	C	T	0,989912	2021-08-06	United States
ORF1ab_1918_V	ORF1ab	1918	SRR15472680	19220	C	T	0,997721	2021-08-06	United States
ORF1ab_2501_I	ORF1ab	2501	SRR15472680	20968	G	A	0,993878	2021-08-06	United States
S_19_R	S	19	SRR15472680	21618	C	G	0,160345	2021-08-06	United States
S_452_R	S	452	SRR15472680	22917	T	G	1	2021-08-06	United States
S_478_K	S	478	SRR15472680	22995	C	A	0,98481	2021-08-06	United States
S_583_D	S	583	SRR15472680	23311	G	T	0,184416	2021-08-06	United States
S_614_G	S	614	SRR15472680	23403	A	G	1	2021-08-06	United States
S_681_R	S	681	SRR15472680	23604	C	G	1	2021-08-06	United States
S_950_N	S	950	SRR15472680	24410	G	A	1	2021-08-06	United States
ORF3a_26_L	ORF3a	26	SRR15472680	25469	C	T	1	2021-08-06	United States
M_82_T	M	82	SRR15472680	26767	T	C	1	2021-08-06	United States
ORF7a_82_A	ORF7a	82	SRR15472680	27638	T	C	1	2021-08-06	United States
ORF7b_40_I	ORF7b	40	SRR15472680	27874	C	T	0,0891089	2021-08-06	United States
ORF8_118_NA	ORF8	118	SRR15472680	28247	A	-GATTTC	0,995655	2021-08-06	United States
N_63_G	N	63	SRR15472680	28461	A	G	1	2021-08-06	United States
N_203_M	N	203	SRR15472680	28881	G	T	1	2021-08-06	United States
N_215_C	N	215	SRR15472680	28916	G	T	0,990676	2021-08-06	United States
N_377_Y	N	377	SRR15472680	29402	G	T	0,998925	2021-08-06	United States
ORF1ab_1306_S	ORF1ab	1306	SRR15472684	4181	G	T	0,998515	2021-08-06	United States
ORF1ab_2046_L	ORF1ab	2046	SRR15472684	6402	C	T	0,629369	2021-08-06	United States
ORF1ab_2287_S	ORF1ab	2287	SRR15472684	7124	C	T	0,99913	2021-08-06	United States
ORF1ab_2355_S	ORF1ab	2355	SRR15472684	7328	G	T	0,210283	2021-08-06	United States
ORF1ab_2930_L	ORF1ab	2930	SRR15472684	9053	G	T	0,996322	2021-08-06	United States
ORF1ab_3255_I	ORF1ab	3255	SRR15472684	10029	C	T	0,352531	2021-08-06	United States
ORF1ab_3646_A	ORF1ab	3646	SRR15472684	11201	A	G	0,895493	2021-08-06	United States
ORF1ab_314_L	ORF1ab	314	SRR15472684	14408	C	T	0,262954	2021-08-06	United States
ORF1ab_662_S	ORF1ab	662	SRR15472684	15451	G	A	0,731953	2021-08-06	United States
ORF1ab_1000_L	ORF1ab	1000	SRR15472684	16466	C	T	0,999527	2021-08-06	United States
ORF1ab_1257_V	ORF1ab	1257	SRR15472684	17236	A	G	0,992757	2021-08-06	United States
ORF1ab_1661_I	ORF1ab	1661	SRR15472684	18449	G	T	0,985126	2021-08-06	United States
ORF1ab_1918_V	ORF1ab	1918	SRR15472684	19220	C	T	0,998997	2021-08-06	United States
S_19_R	S	19	SRR15472684	21618	C	G	0,665649	2021-08-06	United States
S_142_D	S	142	SRR15472684	21987	G	A	1	2021-08-06	United States
S_156_NA	S	156	SRR15472684	22028	G	-AGTTCA	0,997809	2021-08-06	United States
S_452_R	S	452	SRR15472684	22917	T	G	1	2021-08-06	United States
S_478_K	S	478	SRR15472684	22995	C	A	0,765487	2021-08-06	United States
S_614_G	S	614	SRR15472684	23403	A	G	0,999867	2021-08-06	United States
S_681_R	S	681	SRR15472684	23604	C	G	0,999734	2021-08-06	United States
S_950_N	S	950	SRR15472684	24410	G	A	0,999794	2021-08-06	United States
ORF3a_26_L	ORF3a	26	SRR15472684	25469	C	T	0,999871	2021-08-06	United States
ORF3a_103_NA	ORF3a	103	SRR15472684	25699	G	+CCC	0,95997	2021-08-06	United States
ORF3a_170_S	ORF3a	170	SRR15472684	25900	A	T	0,83923	2021-08-06	United States
M_82_T	M	82	SRR15472684	26767	T	C	0,99451	2021-08-06	United States
ORF7a_82_A	ORF7a	82	SRR15472684	27638	T	C	0,999489	2021-08-06	United States
ORF7a_120_I	ORF7a	120	SRR15472684	27752	C	T	0,999735	2021-08-06	United States
ORF7b_40_I	ORF7b	40	SRR15472684	27874	C	T	0,54902	2021-08-06	United States
ORF8_118_NA	ORF8	118	SRR15472684	28247	A	-GATTTC	0,997073	2021-08-06	United States
N_63_G	N	63	SRR15472684	28461	A	G	0,999407	2021-08-06	United States
N_203_M	N	203	SRR15472684	28881	G	T	0,999671	2021-08-06	United States
N_215_C	N	215	SRR15472684	28916	G	T	0,997722	2021-08-06	United States
N_377_Y	N	377	SRR15472684	29402	G	T	0,999266	2021-08-06	United States
ORF1ab_261_N	ORF1ab	261	SRR15472686	1048	G	T	0,998756	2021-08-06	United States
ORF1ab_1306_S	ORF1ab	1306	SRR15472686	4181	G	T	0,999423	2021-08-06	United States
ORF1ab_2046_L	ORF1ab	2046	SRR15472686	6402	C	T	0,524645	2021-08-06	United States
ORF1ab_2287_S	ORF1ab	2287	SRR15472686	7124	C	T	0,999354	2021-08-06	United States
ORF1ab_2355_S	ORF1ab	2355	SRR15472686	7328	G	T	0,104754	2021-08-06	United States
ORF1ab_2930_L	ORF1ab	2930	SRR15472686	9053	G	T	0,998968	2021-08-06	United States
ORF1ab_3255_I	ORF1ab	3255	SRR15472686	10029	C	T	0,310209	2021-08-06	United States
ORF1ab_3646_A	ORF1ab	3646	SRR15472686	11201	A	G	0,943891	2021-08-06	United States
ORF1ab_314_L	ORF1ab	314	SRR15472686	14408	C	T	0,221511	2021-08-06	United States
ORF1ab_662_S	ORF1ab	662	SRR15472686	15451	G	A	0,741233	2021-08-06	United States
ORF1ab_1000_L	ORF1ab	1000	SRR15472686	16466	C	T	0,999674	2021-08-06	United States
ORF1ab_1573_I	ORF1ab	1573	SRR15472686	18186	G	T	0,998498	2021-08-06	United States
ORF1ab_1918_V	ORF1ab	1918	SRR15472686	19220	C	T	0,999249	2021-08-06	United States
S_19_R	S	19	SRR15472686	21618	C	G	0,767484	2021-08-06	United States
S_142_D	S	142	SRR15472686	21987	G	A	0,999565	2021-08-06	United States
S_156_NA	S	156	SRR15472686	22028	G	-AGTTCA	0,99577	2021-08-06	United States
S_452_R	S	452	SRR15472686	22917	T	G	0,999442	2021-08-06	United States
S_478_K	S	478	SRR15472686	22995	C	A	0,800185	2021-08-06	United States
S_614_G	S	614	SRR15472686	23403	A	G	0,999864	2021-08-06	United States
S_681_R	S	681	SRR15472686	23604	C	G	0,999437	2021-08-06	United States
S_950_N	S	950	SRR15472686	24410	G	A	0,999807	2021-08-06	United States
ORF3a_26_L	ORF3a	26	SRR15472686	25469	C	T	0,99971	2021-08-06	United States
M_82_T	M	82	SRR15472686	26767	T	C	0,992806	2021-08-06	United States
ORF7a_45_L	ORF7a	45	SRR15472686	27527	C	T	0,998118	2021-08-06	United States
ORF7a_82_A	ORF7a	82	SRR15472686	27638	T	C	0,99955	2021-08-06	United States
ORF7a_120_I	ORF7a	120	SRR15472686	27752	C	T	0,999782	2021-08-06	United States
ORF7b_40_I	ORF7b	40	SRR15472686	27874	C	T	0,587367	2021-08-06	United States
ORF8_118_NA	ORF8	118	SRR15472686	28247	A	-GATTTC	0,996428	2021-08-06	United States
N_63_G	N	63	SRR15472686	28461	A	G	0,999597	2021-08-06	United States
N_97_S	N	97	SRR15472686	28562	G	A	0,998496	2021-08-06	United States
N_203_M	N	203	SRR15472686	28881	G	T	0,999658	2021-08-06	United States
N_215_C	N	215	SRR15472686	28916	G	T	0,999075	2021-08-06	United States
N_377_Y	N	377	SRR15472686	29402	G	T	0,999441	2021-08-06	United States
ORF1ab_1306_S	ORF1ab	1306	SRR15472688	4181	G	T	0,995898	2021-08-06	United States
ORF1ab_1397_V	ORF1ab	1397	SRR15472688	4455	C	T	0,990783	2021-08-06	United States
ORF1ab_2046_L	ORF1ab	2046	SRR15472688	6402	C	T	0,465364	2021-08-06	United States
ORF1ab_2287_S	ORF1ab	2287	SRR15472688	7124	C	T	0,997286	2021-08-06	United States
ORF1ab_2355_S	ORF1ab	2355	SRR15472688	7328	G	T	0,164384	2021-08-06	United States
ORF1ab_2855_V	ORF1ab	2855	SRR15472688	8829	C	T	0,99463	2021-08-06	United States
ORF1ab_2930_L	ORF1ab	2930	SRR15472688	9053	G	T	0,992373	2021-08-06	United States
ORF1ab_3255_I	ORF1ab	3255	SRR15472688	10029	C	T	0,329986	2021-08-06	United States
ORF1ab_3603_NA	ORF1ab	3603	SRR15472688	11074	C	+T	0,077767	2021-08-06	United States
ORF1ab_3606_NA	ORF1ab	3606	SRR15472688	11082	T	-G	0,125652	2021-08-06	United States
ORF1ab_3606_F	ORF1ab	3606	SRR15472688	11083	G	T	0,990818	2021-08-06	United States
ORF1ab_3646_A	ORF1ab	3646	SRR15472688	11201	A	G	0,905854	2021-08-06	United States
ORF1ab_314_L	ORF1ab	314	SRR15472688	14408	C	T	0,178483	2021-08-06	United States
ORF1ab_662_S	ORF1ab	662	SRR15472688	15451	G	A	0,642473	2021-08-06	United States
ORF1ab_1000_L	ORF1ab	1000	SRR15472688	16466	C	T	0,99981	2021-08-06	United States
ORF1ab_1847_S	ORF1ab	1847	SRR15472688	19006	G	T	0,993581	2021-08-06	United States
ORF1ab_1918_V	ORF1ab	1918	SRR15472688	19220	C	T	0,99737	2021-08-06	United States
S_19_R	S	19	SRR15472688	21618	C	G	0,659241	2021-08-06	United States
S_95_I	S	95	SRR15472688	21846	C	T	0,997602	2021-08-06	United States
S_142_D	S	142	SRR15472688	21987	G	A	0,999154	2021-08-06	United States
S_156_NA	S	156	SRR15472688	22028	G	-AGTTCA	0,993989	2021-08-06	United States
S_452_R	S	452	SRR15472688	22917	T	G	0,998978	2021-08-06	United States
S_478_K	S	478	SRR15472688	22995	C	A	0,88148	2021-08-06	United States
S_614_G	S	614	SRR15472688	23403	A	G	0,999038	2021-08-06	United States
S_681_R	S	681	SRR15472688	23604	C	G	0,999643	2021-08-06	United States
S_950_N	S	950	SRR15472688	24410	G	A	0,999693	2021-08-06	United States
ORF3a_26_L	ORF3a	26	SRR15472688	25469	C	T	0,999646	2021-08-06	United States
M_82_T	M	82	SRR15472688	26767	T	C	0,994	2021-08-06	United States
ORF7a_82_A	ORF7a	82	SRR15472688	27638	T	C	0,999684	2021-08-06	United States
ORF7a_120_I	ORF7a	120	SRR15472688	27752	C	T	1	2021-08-06	United States
ORF7b_40_I	ORF7b	40	SRR15472688	27874	C	T	0,443895	2021-08-06	United States
ORF8_118_NA	ORF8	118	SRR15472688	28247	A	-GATTTC	0,997379	2021-08-06	United States
N_63_G	N	63	SRR15472688	28461	A	G	0,99951	2021-08-06	United States
N_203_M	N	203	SRR15472688	28881	G	T	0,999702	2021-08-06	United States
N_215_C	N	215	SRR15472688	28916	G	T	0,992055	2021-08-06	United States
N_377_Y	N	377	SRR15472688	29402	G	T	0,999499	2021-08-06	United States
ORF1ab_1640_L	ORF1ab	1640	SRR15472692	5184	C	T	0,943763	2021-08-06	United States
ORF1ab_2355_S	ORF1ab	2355	SRR15472692	7328	G	T	0,128741	2021-08-06	United States
ORF1ab_3209_V	ORF1ab	3209	SRR15472692	9891	C	T	0,998091	2021-08-06	United States
ORF1ab_3718_A	ORF1ab	3718	SRR15472692	11418	T	C	0,997929	2021-08-06	United States
ORF1ab_3750_I	ORF1ab	3750	SRR15472692	11514	C	T	0,982249	2021-08-06	United States
ORF1ab_4087_I	ORF1ab	4087	SRR15472692	12525	C	T	0,996245	2021-08-06	United States
ORF1ab_314_L	ORF1ab	314	SRR15472692	14408	C	T	0,279025	2021-08-06	United States
ORF1ab_662_S	ORF1ab	662	SRR15472692	15451	G	A	0,771763	2021-08-06	United States
ORF1ab_1000_L	ORF1ab	1000	SRR15472692	16466	C	T	0,999703	2021-08-06	United States
S_19_R	S	19	SRR15472692	21618	C	G	0,713883	2021-08-06	United States
S_142_D	S	142	SRR15472692	21987	G	A	0,99966	2021-08-06	United States
S_156_NA	S	156	SRR15472692	22028	G	-AGTTCA	0,997413	2021-08-06	United States
S_222_V	S	222	SRR15472692	22227	C	T	0,997576	2021-08-06	United States
S_452_R	S	452	SRR15472692	22917	T	G	0,999638	2021-08-06	United States
S_478_K	S	478	SRR15472692	22995	C	A	0,755286	2021-08-06	United States
S_614_G	S	614	SRR15472692	23403	A	G	0,999758	2021-08-06	United States
S_681_R	S	681	SRR15472692	23604	C	G	0,999643	2021-08-06	United States
S_950_N	S	950	SRR15472692	24410	G	A	0,999832	2021-08-06	United States
S_1264_L	S	1264	SRR15472692	25352	G	T	0,983738	2021-08-06	United States
ORF3a_26_L	ORF3a	26	SRR15472692	25469	C	T	0,999785	2021-08-06	United States
M_82_T	M	82	SRR15472692	26767	T	C	0,993486	2021-08-06	United States
ORF6_48_N	ORF6	48	SRR15472692	27345	A	T	0,995849	2021-08-06	United States
ORF7a_82_A	ORF7a	82	SRR15472692	27638	T	C	0,999497	2021-08-06	United States
ORF7a_120_I	ORF7a	120	SRR15472692	27752	C	T	0,999413	2021-08-06	United States
ORF8_118_NA	ORF8	118	SRR15472692	28247	A	-GATTTC	0,996191	2021-08-06	United States
N_63_G	N	63	SRR15472692	28461	A	G	0,999524	2021-08-06	United States
N_203_M	N	203	SRR15472692	28881	G	T	0,999411	2021-08-06	United States
N_294_R	N	294	SRR15472692	29154	A	G	0,991268	2021-08-06	United States
N_377_Y	N	377	SRR15472692	29402	G	T	0,999536	2021-08-06	United States
ORF1ab_711_A	ORF1ab	711	SRR15472696	2396	A	G	0,751303	2021-08-06	United States
ORF1ab_1306_S	ORF1ab	1306	SRR15472696	4181	G	T	0,999623	2021-08-06	United States
ORF1ab_2046_L	ORF1ab	2046	SRR15472696	6402	C	T	0,680337	2021-08-06	United States
ORF1ab_2287_S	ORF1ab	2287	SRR15472696	7124	C	T	0,999615	2021-08-06	United States
ORF1ab_2355_S	ORF1ab	2355	SRR15472696	7328	G	T	0,108937	2021-08-06	United States
ORF1ab_2930_L	ORF1ab	2930	SRR15472696	9053	G	T	0,998702	2021-08-06	United States
ORF1ab_3255_I	ORF1ab	3255	SRR15472696	10029	C	T	0,234721	2021-08-06	United States
ORF1ab_3646_A	ORF1ab	3646	SRR15472696	11201	A	G	0,92304	2021-08-06	United States
ORF1ab_122_S	ORF1ab	122	SRR15472696	13832	T	C	0,995826	2021-08-06	United States
ORF1ab_314_L	ORF1ab	314	SRR15472696	14408	C	T	0,312481	2021-08-06	United States
ORF1ab_662_S	ORF1ab	662	SRR15472696	15451	G	A	0,798044	2021-08-06	United States
ORF1ab_1000_L	ORF1ab	1000	SRR15472696	16466	C	T	0,999651	2021-08-06	United States
ORF1ab_1918_V	ORF1ab	1918	SRR15472696	19220	C	T	0,999516	2021-08-06	United States
S_19_R	S	19	SRR15472696	21618	C	G	0,748723	2021-08-06	United States
S_95_I	S	95	SRR15472696	21846	C	T	1	2021-08-06	United States
S_142_D	S	142	SRR15472696	21987	G	A	0,999283	2021-08-06	United States
S_156_NA	S	156	SRR15472696	22028	G	-AGTTCA	0,996068	2021-08-06	United States
S_452_R	S	452	SRR15472696	22917	T	G	0,99949	2021-08-06	United States
S_478_K	S	478	SRR15472696	22995	C	A	0,756468	2021-08-06	United States
S_614_G	S	614	SRR15472696	23403	A	G	0,999589	2021-08-06	United States
S_681_R	S	681	SRR15472696	23604	C	G	0,999699	2021-08-06	United States
S_950_N	S	950	SRR15472696	24410	G	A	0,999724	2021-08-06	United States
ORF3a_26_L	ORF3a	26	SRR15472696	25469	C	T	0,999777	2021-08-06	United States
M_82_T	M	82	SRR15472696	26767	T	C	0,995513	2021-08-06	United States
ORF6_46_V	ORF6	46	SRR15472696	27338	A	T	0,99532	2021-08-06	United States
ORF7a_82_A	ORF7a	82	SRR15472696	27638	T	C	0,999709	2021-08-06	United States
ORF7a_120_I	ORF7a	120	SRR15472696	27752	C	T	0,999757	2021-08-06	United States
ORF7b_40_I	ORF7b	40	SRR15472696	27874	C	T	0,624499	2021-08-06	United States
ORF8_118_NA	ORF8	118	SRR15472696	28247	A	-GATTTC	0,996544	2021-08-06	United States
N_63_G	N	63	SRR15472696	28461	A	G	0,999843	2021-08-06	United States
N_203_M	N	203	SRR15472696	28881	G	T	0,999581	2021-08-06	United States
N_213_NA	N	213	SRR15472696	28911	A	-TGGCGG	0,989999	2021-08-06	United States
N_215_C	N	215	SRR15472696	28916	G	T	0,878788	2021-08-06	United States
N_377_Y	N	377	SRR15472696	29402	G	T	0,999749	2021-08-06	United States
ORF1ab_1306_S	ORF1ab	1306	SRR15472710	4181	G	T	0,99921	2021-08-06	United States
ORF1ab_2046_L	ORF1ab	2046	SRR15472710	6402	C	T	0,650117	2021-08-06	United States
ORF1ab_2287_S	ORF1ab	2287	SRR15472710	7124	C	T	0,999562	2021-08-06	United States
ORF1ab_2355_S	ORF1ab	2355	SRR15472710	7328	G	T	0,149668	2021-08-06	United States
ORF1ab_2930_L	ORF1ab	2930	SRR15472710	9053	G	T	0,998978	2021-08-06	United States
ORF1ab_3255_I	ORF1ab	3255	SRR15472710	10029	C	T	0,242696	2021-08-06	United States
ORF1ab_3646_A	ORF1ab	3646	SRR15472710	11201	A	G	0,93569	2021-08-06	United States
ORF1ab_3652_I	ORF1ab	3652	SRR15472710	11221	G	T	0,295068	2021-08-06	United States
ORF1ab_314_L	ORF1ab	314	SRR15472710	14408	C	T	0,351357	2021-08-06	United States
ORF1ab_662_S	ORF1ab	662	SRR15472710	15451	G	A	0,813739	2021-08-06	United States
ORF1ab_1000_L	ORF1ab	1000	SRR15472710	16466	C	T	0,999712	2021-08-06	United States
ORF1ab_1257_V	ORF1ab	1257	SRR15472710	17236	A	G	0,998044	2021-08-06	United States
ORF1ab_1918_V	ORF1ab	1918	SRR15472710	19220	C	T	0,999478	2021-08-06	United States
S_19_R	S	19	SRR15472710	21618	C	G	0,718273	2021-08-06	United States
S_142_D	S	142	SRR15472710	21987	G	A	1	2021-08-06	United States
S_156_NA	S	156	SRR15472710	22028	G	-AGTTCA	0,997507	2021-08-06	United States
S_452_R	S	452	SRR15472710	22917	T	G	0,999436	2021-08-06	United States
S_478_K	S	478	SRR15472710	22995	C	A	0,707084	2021-08-06	United States
S_614_G	S	614	SRR15472710	23403	A	G	0,999888	2021-08-06	United States
S_681_R	S	681	SRR15472710	23604	C	G	0,999432	2021-08-06	United States
S_950_N	S	950	SRR15472710	24410	G	A	0,999864	2021-08-06	United States
ORF3a_26_L	ORF3a	26	SRR15472710	25469	C	T	0,999688	2021-08-06	United States
ORF3a_104_S	ORF3a	104	SRR15472710	25702	C	T	0,997703	2021-08-06	United States
M_82_T	M	82	SRR15472710	26767	T	C	0,994287	2021-08-06	United States
ORF7a_82_A	ORF7a	82	SRR15472710	27638	T	C	0,999328	2021-08-06	United States
ORF7a_120_I	ORF7a	120	SRR15472710	27752	C	T	0,999728	2021-08-06	United States
ORF7b_40_I	ORF7b	40	SRR15472710	27874	C	T	0,655405	2021-08-06	United States
ORF8_118_NA	ORF8	118	SRR15472710	28247	A	-GATTTC	0,996491	2021-08-06	United States
N_63_G	N	63	SRR15472710	28461	A	G	0,999386	2021-08-06	United States
N_203_M	N	203	SRR15472710	28881	G	T	0,999435	2021-08-06	United States
N_208_S	N	208	SRR15472710	28895	G	T	0,997283	2021-08-06	United States
N_215_C	N	215	SRR15472710	28916	G	T	0,998971	2021-08-06	United States
N_377_Y	N	377	SRR15472710	29402	G	T	0,99954	2021-08-06	United States
ORF1ab_1306_S	ORF1ab	1306	SRR15472718	4181	G	T	0,999054	2021-08-05	United States
ORF1ab_2046_L	ORF1ab	2046	SRR15472718	6402	C	T	0,783041	2021-08-05	United States
ORF1ab_2125_Y	ORF1ab	2125	SRR15472718	6638	C	T	0,992443	2021-08-05	United States
ORF1ab_2287_S	ORF1ab	2287	SRR15472718	7124	C	T	0,999326	2021-08-05	United States
ORF1ab_2355_S	ORF1ab	2355	SRR15472718	7328	G	T	0,0619304	2021-08-05	United States
ORF1ab_2554_V	ORF1ab	2554	SRR15472718	7926	C	T	0,996335	2021-08-05	United States
ORF1ab_2930_L	ORF1ab	2930	SRR15472718	9053	G	T	0,998169	2021-08-05	United States
ORF1ab_3255_I	ORF1ab	3255	SRR15472718	10029	C	T	0,203934	2021-08-05	United States
ORF1ab_3646_A	ORF1ab	3646	SRR15472718	11201	A	G	0,959902	2021-08-05	United States
ORF1ab_183_V	ORF1ab	183	SRR15472718	14014	T	G	0,998723	2021-08-05	United States
ORF1ab_314_L	ORF1ab	314	SRR15472718	14408	C	T	0,480618	2021-08-05	United States
ORF1ab_662_S	ORF1ab	662	SRR15472718	15451	G	A	0,877482	2021-08-05	United States
ORF1ab_1000_L	ORF1ab	1000	SRR15472718	16466	C	T	0,999644	2021-08-05	United States
ORF1ab_1087_Y	ORF1ab	1087	SRR15472718	16726	C	T	0,997543	2021-08-05	United States
ORF1ab_1551_F	ORF1ab	1551	SRR15472718	18118	C	T	0,997227	2021-08-05	United States
ORF1ab_1918_V	ORF1ab	1918	SRR15472718	19220	C	T	0,999292	2021-08-05	United States
S_19_R	S	19	SRR15472718	21618	C	G	0,885319	2021-08-05	United States
S_142_D	S	142	SRR15472718	21987	G	A	0,99985	2021-08-05	United States
S_156_NA	S	156	SRR15472718	22028	G	-AGTTCA	0,996584	2021-08-05	United States
S_452_R	S	452	SRR15472718	22917	T	G	0,999622	2021-08-05	United States
S_478_K	S	478	SRR15472718	22995	C	A	0,664033	2021-08-05	United States
S_614_G	S	614	SRR15472718	23403	A	G	0,999714	2021-08-05	United States
S_676_I	S	676	SRR15472718	23589	C	T	0,0683013	2021-08-05	United States
S_681_R	S	681	SRR15472718	23604	C	G	0,999714	2021-08-05	United States
S_950_N	S	950	SRR15472718	24410	G	A	0,999791	2021-08-05	United States
ORF3a_26_L	ORF3a	26	SRR15472718	25469	C	T	0,999771	2021-08-05	United States
M_82_T	M	82	SRR15472718	26767	T	C	0,991452	2021-08-05	United States
ORF6_13_D	ORF6	13	SRR15472718	27240	G	T	0,996881	2021-08-05	United States
ORF7a_82_A	ORF7a	82	SRR15472718	27638	T	C	0,999665	2021-08-05	United States
ORF7a_120_I	ORF7a	120	SRR15472718	27752	C	T	0,999741	2021-08-05	United States
ORF7b_24_I	ORF7b	24	SRR15472718	27827	G	T	0,998117	2021-08-05	United States
ORF7b_40_I	ORF7b	40	SRR15472718	27874	C	T	0,783379	2021-08-05	United States
ORF8_60_F	ORF8	60	SRR15472718	28073	G	T	0,306429	2021-08-05	United States
ORF8_118_NA	ORF8	118	SRR15472718	28247	A	-GATTTC	0,994296	2021-08-05	United States
N_5_E	N	5	SRR15472718	28287	G	A	0,992334	2021-08-05	United States
N_63_G	N	63	SRR15472718	28461	A	G	0,999615	2021-08-05	United States
N_203_M	N	203	SRR15472718	28881	G	T	0,999509	2021-08-05	United States
N_215_C	N	215	SRR15472718	28916	G	T	0,998981	2021-08-05	United States
ORF1ab_928_Y	ORF1ab	928	SRR15472720	3047	G	T	0,927925	2021-08-06	United States
ORF1ab_1306_S	ORF1ab	1306	SRR15472720	4181	G	T	0,999504	2021-08-06	United States
ORF1ab_2046_L	ORF1ab	2046	SRR15472720	6402	C	T	0,414316	2021-08-06	United States
ORF1ab_2287_S	ORF1ab	2287	SRR15472720	7124	C	T	0,999587	2021-08-06	United States
ORF1ab_2355_S	ORF1ab	2355	SRR15472720	7328	G	T	0,196909	2021-08-06	United States
ORF1ab_2930_L	ORF1ab	2930	SRR15472720	9053	G	T	0,999182	2021-08-06	United States
ORF1ab_3255_I	ORF1ab	3255	SRR15472720	10029	C	T	0,262625	2021-08-06	United States
ORF1ab_3603_NA	ORF1ab	3603	SRR15472720	11074	C	+T	0,0712642	2021-08-06	United States
ORF1ab_3606_NA	ORF1ab	3606	SRR15472720	11082	T	-G	0,132124	2021-08-06	United States
ORF1ab_3606_F	ORF1ab	3606	SRR15472720	11083	G	T	0,995909	2021-08-06	United States
ORF1ab_3646_A	ORF1ab	3646	SRR15472720	11201	A	G	0,931062	2021-08-06	United States
ORF1ab_314_L	ORF1ab	314	SRR15472720	14408	C	T	0,146044	2021-08-06	United States
ORF1ab_662_S	ORF1ab	662	SRR15472720	15451	G	A	0,664539	2021-08-06	United States
ORF1ab_1000_L	ORF1ab	1000	SRR15472720	16466	C	T	0,999611	2021-08-06	United States
ORF1ab_1257_V	ORF1ab	1257	SRR15472720	17236	A	G	0,998362	2021-08-06	United States
ORF1ab_1918_V	ORF1ab	1918	SRR15472720	19220	C	T	0,999545	2021-08-06	United States
S_19_R	S	19	SRR15472720	21618	C	G	0,772534	2021-08-06	United States
S_142_D	S	142	SRR15472720	21987	G	A	1	2021-08-06	United States
S_156_NA	S	156	SRR15472720	22028	G	-AGTTCA	0,991956	2021-08-06	United States
S_452_R	S	452	SRR15472720	22917	T	G	0,999522	2021-08-06	United States
S_478_K	S	478	SRR15472720	22995	C	A	0,885932	2021-08-06	United States
S_614_G	S	614	SRR15472720	23403	A	G	1	2021-08-06	United States
S_681_R	S	681	SRR15472720	23604	C	G	0,999521	2021-08-06	United States
S_950_N	S	950	SRR15472720	24410	G	A	0,999795	2021-08-06	United States
ORF3a_26_L	ORF3a	26	SRR15472720	25469	C	T	0,9997	2021-08-06	United States
ORF3a_104_S	ORF3a	104	SRR15472720	25702	C	T	0,998387	2021-08-06	United States
M_82_T	M	82	SRR15472720	26767	T	C	0,993976	2021-08-06	United States
ORF7a_82_A	ORF7a	82	SRR15472720	27638	T	C	0,999158	2021-08-06	United States
ORF7a_120_I	ORF7a	120	SRR15472720	27752	C	T	0,999356	2021-08-06	United States
ORF7b_40_I	ORF7b	40	SRR15472720	27874	C	T	0,320055	2021-08-06	United States
ORF8_118_NA	ORF8	118	SRR15472720	28247	A	-GATTTC	0,996169	2021-08-06	United States
N_63_G	N	63	SRR15472720	28461	A	G	0,999411	2021-08-06	United States
N_203_M	N	203	SRR15472720	28881	G	T	0,999629	2021-08-06	United States
N_208_S	N	208	SRR15472720	28895	G	T	0,998627	2021-08-06	United States
N_215_C	N	215	SRR15472720	28916	G	T	0,998927	2021-08-06	United States
N_377_Y	N	377	SRR15472720	29402	G	T	0,999377	2021-08-06	United States
ORF1ab_1306_S	ORF1ab	1306	SRR15472728	4181	G	T	0,999847	2021-08-06	United States
ORF1ab_2046_L	ORF1ab	2046	SRR15472728	6402	C	T	0,390375	2021-08-06	United States
ORF1ab_2125_Y	ORF1ab	2125	SRR15472728	6638	C	T	0,98407	2021-08-06	United States
ORF1ab_2287_S	ORF1ab	2287	SRR15472728	7124	C	T	0,999582	2021-08-06	United States
ORF1ab_2355_S	ORF1ab	2355	SRR15472728	7328	G	T	0,0639112	2021-08-06	United States
ORF1ab_2554_V	ORF1ab	2554	SRR15472728	7926	C	T	0,998437	2021-08-06	United States
ORF1ab_2930_L	ORF1ab	2930	SRR15472728	9053	G	T	0,999856	2021-08-06	United States
ORF1ab_3255_I	ORF1ab	3255	SRR15472728	10029	C	T	0,26203	2021-08-06	United States
ORF1ab_3646_A	ORF1ab	3646	SRR15472728	11201	A	G	0,947782	2021-08-06	United States
ORF1ab_183_V	ORF1ab	183	SRR15472728	14014	T	G	0,99876	2021-08-06	United States
ORF1ab_314_L	ORF1ab	314	SRR15472728	14408	C	T	0,230239	2021-08-06	United States
ORF1ab_662_S	ORF1ab	662	SRR15472728	15451	G	A	0,764142	2021-08-06	United States
ORF1ab_1000_L	ORF1ab	1000	SRR15472728	16466	C	T	0,999648	2021-08-06	United States
ORF1ab_1087_Y	ORF1ab	1087	SRR15472728	16726	C	T	0,998846	2021-08-06	United States
ORF1ab_1918_V	ORF1ab	1918	SRR15472728	19220	C	T	0,999768	2021-08-06	United States
S_19_R	S	19	SRR15472728	21618	C	G	0,987983	2021-08-06	United States
S_142_D	S	142	SRR15472728	21987	G	A	1	2021-08-06	United States
S_156_NA	S	156	SRR15472728	22028	G	-AGTTCA	0,995984	2021-08-06	United States
S_452_R	S	452	SRR15472728	22917	T	G	0,999475	2021-08-06	United States
S_478_K	S	478	SRR15472728	22995	C	A	0,832896	2021-08-06	United States
S_614_G	S	614	SRR15472728	23403	A	G	1	2021-08-06	United States
S_681_R	S	681	SRR15472728	23604	C	G	0,999689	2021-08-06	United States
S_950_N	S	950	SRR15472728	24410	G	A	0,999846	2021-08-06	United States
ORF3a_26_L	ORF3a	26	SRR15472728	25469	C	T	0,999833	2021-08-06	United States
M_82_T	M	82	SRR15472728	26767	T	C	0,994368	2021-08-06	United States
ORF7a_82_A	ORF7a	82	SRR15472728	27638	T	C	0,999502	2021-08-06	United States
ORF7a_120_I	ORF7a	120	SRR15472728	27752	C	T	0,999587	2021-08-06	United States
ORF7b_40_I	ORF7b	40	SRR15472728	27874	C	T	0,420326	2021-08-06	United States
ORF8_60_F	ORF8	60	SRR15472728	28073	G	T	0,419175	2021-08-06	United States
ORF8_118_NA	ORF8	118	SRR15472728	28247	A	-GATTTC	0,995754	2021-08-06	United States
N_63_G	N	63	SRR15472728	28461	A	G	0,999624	2021-08-06	United States
N_203_M	N	203	SRR15472728	28881	G	T	0,999449	2021-08-06	United States
N_215_C	N	215	SRR15472728	28916	G	T	0,999386	2021-08-06	United States
N_377_Y	N	377	SRR15472728	29402	G	T	0,999575	2021-08-06	United States
ORF1ab_276_S	ORF1ab	276	SRR15472740	1091	C	T	0,99623	2021-08-06	United States
ORF1ab_1640_L	ORF1ab	1640	SRR15472740	5184	C	T	0,968347	2021-08-06	United States
ORF1ab_2355_S	ORF1ab	2355	SRR15472740	7328	G	T	0,0703625	2021-08-06	United States
ORF1ab_3209_V	ORF1ab	3209	SRR15472740	9891	C	T	0,998111	2021-08-06	United States
ORF1ab_3718_A	ORF1ab	3718	SRR15472740	11418	T	C	0,998401	2021-08-06	United States
ORF1ab_3750_I	ORF1ab	3750	SRR15472740	11514	C	T	0,986372	2021-08-06	United States
ORF1ab_314_L	ORF1ab	314	SRR15472740	14408	C	T	0,40535	2021-08-06	United States
ORF1ab_662_S	ORF1ab	662	SRR15472740	15451	G	A	0,799664	2021-08-06	United States
ORF1ab_839_I	ORF1ab	839	SRR15472740	15982	G	A	0,996924	2021-08-06	United States
ORF1ab_1000_L	ORF1ab	1000	SRR15472740	16466	C	T	0,999889	2021-08-06	United States
S_19_R	S	19	SRR15472740	21618	C	G	0,995582	2021-08-06	United States
S_142_D	S	142	SRR15472740	21987	G	A	1	2021-08-06	United States
S_156_NA	S	156	SRR15472740	22028	G	-AGTTCA	0,983425	2021-08-06	United States
S_222_V	S	222	SRR15472740	22227	C	T	0,997126	2021-08-06	United States
S_452_R	S	452	SRR15472740	22917	T	G	0,999443	2021-08-06	United States
S_478_K	S	478	SRR15472740	22995	C	A	0,921739	2021-08-06	United States
S_614_G	S	614	SRR15472740	23403	A	G	0,999454	2021-08-06	United States
S_681_R	S	681	SRR15472740	23604	C	G	0,999729	2021-08-06	United States
S_950_N	S	950	SRR15472740	24410	G	A	0,999843	2021-08-06	United States
ORF3a_26_L	ORF3a	26	SRR15472740	25469	C	T	0,999875	2021-08-06	United States
ORF3a_224_C	ORF3a	224	SRR15472740	26062	G	T	0,993039	2021-08-06	United States
M_82_T	M	82	SRR15472740	26767	T	C	0,988473	2021-08-06	United States
M_197_N	M	197	SRR15472740	27112	G	A	0,988773	2021-08-06	United States
ORF7a_82_A	ORF7a	82	SRR15472740	27638	T	C	1	2021-08-06	United States
ORF7a_120_I	ORF7a	120	SRR15472740	27752	C	T	1	2021-08-06	United States
ORF8_118_NA	ORF8	118	SRR15472740	28247	A	-GATTTC	0,996497	2021-08-06	United States
N_63_G	N	63	SRR15472740	28461	A	G	0,999814	2021-08-06	United States
N_203_M	N	203	SRR15472740	28881	G	T	0,999687	2021-08-06	United States
N_377_Y	N	377	SRR15472740	29402	G	T	0,999107	2021-08-06	United States
ORF1ab_1306_S	ORF1ab	1306	SRR15472750	4181	G	T	0,999701	2021-08-06	United States
ORF1ab_2046_L	ORF1ab	2046	SRR15472750	6402	C	T	0,316775	2021-08-06	United States
ORF1ab_2221_L	ORF1ab	2221	SRR15472750	6927	C	T	0,9986	2021-08-06	United States
ORF1ab_2287_S	ORF1ab	2287	SRR15472750	7124	C	T	0,999726	2021-08-06	United States
ORF1ab_2355_S	ORF1ab	2355	SRR15472750	7328	G	T	0,0539796	2021-08-06	United States
ORF1ab_2554_V	ORF1ab	2554	SRR15472750	7926	C	T	0,997721	2021-08-06	United States
ORF1ab_2930_L	ORF1ab	2930	SRR15472750	9053	G	T	0,999621	2021-08-06	United States
ORF1ab_3255_I	ORF1ab	3255	SRR15472750	10029	C	T	0,297202	2021-08-06	United States
ORF1ab_3646_A	ORF1ab	3646	SRR15472750	11201	A	G	0,943049	2021-08-06	United States
ORF1ab_183_V	ORF1ab	183	SRR15472750	14014	T	G	0,999172	2021-08-06	United States
ORF1ab_314_L	ORF1ab	314	SRR15472750	14408	C	T	0,236087	2021-08-06	United States
ORF1ab_662_S	ORF1ab	662	SRR15472750	15451	G	A	0,766795	2021-08-06	United States
ORF1ab_1000_L	ORF1ab	1000	SRR15472750	16466	C	T	0,999662	2021-08-06	United States
ORF1ab_1918_V	ORF1ab	1918	SRR15472750	19220	C	T	0,99942	2021-08-06	United States
S_19_R	S	19	SRR15472750	21618	C	G	0,761084	2021-08-06	United States
S_142_D	S	142	SRR15472750	21987	G	A	1	2021-08-06	United States
S_156_NA	S	156	SRR15472750	22028	G	-AGTTCA	0,993137	2021-08-06	United States
S_452_R	S	452	SRR15472750	22917	T	G	0,999429	2021-08-06	United States
S_478_K	S	478	SRR15472750	22995	C	A	0,870168	2021-08-06	United States
S_614_G	S	614	SRR15472750	23403	A	G	0,999699	2021-08-06	United States
S_681_R	S	681	SRR15472750	23604	C	G	0,99968	2021-08-06	United States
S_950_N	S	950	SRR15472750	24410	G	A	0,9998	2021-08-06	United States
ORF3a_26_L	ORF3a	26	SRR15472750	25469	C	T	0,999725	2021-08-06	United States
M_82_T	M	82	SRR15472750	26767	T	C	0,991495	2021-08-06	United States
ORF7a_82_A	ORF7a	82	SRR15472750	27638	T	C	0,999603	2021-08-06	United States
ORF7a_120_I	ORF7a	120	SRR15472750	27752	C	T	0,999832	2021-08-06	United States
ORF7b_40_I	ORF7b	40	SRR15472750	27874	C	T	0,517261	2021-08-06	United States
ORF8_118_NA	ORF8	118	SRR15472750	28247	A	-GATTTC	0,996945	2021-08-06	United States
N_63_G	N	63	SRR15472750	28461	A	G	0,999658	2021-08-06	United States
N_203_M	N	203	SRR15472750	28881	G	T	0,9997	2021-08-06	United States
N_215_C	N	215	SRR15472750	28916	G	T	0,99914	2021-08-06	United States
N_377_Y	N	377	SRR15472750	29402	G	T	0,999733	2021-08-06	United States
ORF1ab_126_H	ORF1ab	126	SRR15472752	641	A	C	0,99722	2021-08-05	United States
ORF1ab_1125_C	ORF1ab	1125	SRR15472752	3638	G	T	0,997236	2021-08-05	United States
ORF1ab_1306_S	ORF1ab	1306	SRR15472752	4181	G	T	0,999392	2021-08-05	United States
ORF1ab_2046_L	ORF1ab	2046	SRR15472752	6402	C	T	0,589528	2021-08-05	United States
ORF1ab_2287_S	ORF1ab	2287	SRR15472752	7124	C	T	0,999203	2021-08-05	United States
ORF1ab_2355_S	ORF1ab	2355	SRR15472752	7328	G	T	0,0545763	2021-08-05	United States
ORF1ab_2930_L	ORF1ab	2930	SRR15472752	9053	G	T	0,99787	2021-08-05	United States
ORF1ab_3255_I	ORF1ab	3255	SRR15472752	10029	C	T	0,301453	2021-08-05	United States
ORF1ab_3603_NA	ORF1ab	3603	SRR15472752	11074	C	+T	0,0757468	2021-08-05	United States
ORF1ab_3606_NA	ORF1ab	3606	SRR15472752	11082	T	-G	0,133901	2021-08-05	United States
ORF1ab_3606_F	ORF1ab	3606	SRR15472752	11083	G	T	0,99674	2021-08-05	United States
ORF1ab_3646_A	ORF1ab	3646	SRR15472752	11201	A	G	0,914707	2021-08-05	United States
ORF1ab_3898_V	ORF1ab	3898	SRR15472752	11957	A	G	0,998061	2021-08-05	United States
ORF1ab_314_L	ORF1ab	314	SRR15472752	14408	C	T	0,300492	2021-08-05	United States
ORF1ab_662_S	ORF1ab	662	SRR15472752	15451	G	A	0,765292	2021-08-05	United States
ORF1ab_1000_L	ORF1ab	1000	SRR15472752	16466	C	T	0,999591	2021-08-05	United States
ORF1ab_1219_S	ORF1ab	1219	SRR15472752	17122	G	T	0,956898	2021-08-05	United States
ORF1ab_1918_V	ORF1ab	1918	SRR15472752	19220	C	T	0,999086	2021-08-05	United States
S_19_R	S	19	SRR15472752	21618	C	G	0,715951	2021-08-05	United States
S_95_I	S	95	SRR15472752	21846	C	T	1	2021-08-05	United States
S_142_D	S	142	SRR15472752	21987	G	A	0,999439	2021-08-05	United States
S_156_NA	S	156	SRR15472752	22028	G	-AGTTCA	0,997023	2021-08-05	United States
S_452_R	S	452	SRR15472752	22917	T	G	0,999214	2021-08-05	United States
S_478_K	S	478	SRR15472752	22995	C	A	0,788358	2021-08-05	United States
S_614_G	S	614	SRR15472752	23403	A	G	0,999761	2021-08-05	United States
S_681_R	S	681	SRR15472752	23604	C	G	0,999457	2021-08-05	United States
S_950_N	S	950	SRR15472752	24410	G	A	0,999496	2021-08-05	United States
ORF3a_26_L	ORF3a	26	SRR15472752	25469	C	T	0,999743	2021-08-05	United States
M_82_T	M	82	SRR15472752	26767	T	C	0,994532	2021-08-05	United States
ORF7a_82_A	ORF7a	82	SRR15472752	27638	T	C	0,999594	2021-08-05	United States
ORF7a_120_I	ORF7a	120	SRR15472752	27752	C	T	0,999768	2021-08-05	United States
ORF7b_40_I	ORF7b	40	SRR15472752	27874	C	T	0,493431	2021-08-05	United States
ORF8_118_NA	ORF8	118	SRR15472752	28247	A	-GATTTC	0,996338	2021-08-05	United States
N_63_G	N	63	SRR15472752	28461	A	G	0,999421	2021-08-05	United States
N_203_M	N	203	SRR15472752	28881	G	T	0,999612	2021-08-05	United States
N_215_C	N	215	SRR15472752	28916	G	T	0,996862	2021-08-05	United States
ORF1ab_34_F	ORF1ab	34	SRR15472756	366	C	T	0,961816	2021-08-05	United States
ORF1ab_140_NA	ORF1ab	140	SRR15472756	685	A	-AAGTCATTT	0,940092	2021-08-05	United States
ORF1ab_1640_L	ORF1ab	1640	SRR15472756	5184	C	T	0,817574	2021-08-05	United States
ORF1ab_2355_S	ORF1ab	2355	SRR15472756	7328	G	T	0,055992	2021-08-05	United States
ORF1ab_3209_V	ORF1ab	3209	SRR15472756	9891	C	T	0,97036	2021-08-05	United States
ORF1ab_3718_A	ORF1ab	3718	SRR15472756	11418	T	C	0,958143	2021-08-05	United States
ORF1ab_3750_I	ORF1ab	3750	SRR15472756	11514	C	T	0,921357	2021-08-05	United States
ORF1ab_314_L	ORF1ab	314	SRR15472756	14408	C	T	0,403282	2021-08-05	United States
ORF1ab_662_S	ORF1ab	662	SRR15472756	15451	G	A	0,818165	2021-08-05	United States
ORF1ab_1000_L	ORF1ab	1000	SRR15472756	16466	C	T	0,999613	2021-08-05	United States
ORF1ab_2371_L	ORF1ab	2371	SRR15472756	20578	G	T	0,955451	2021-08-05	United States
S_19_R	S	19	SRR15472756	21618	C	G	0,984352	2021-08-05	United States
S_142_D	S	142	SRR15472756	21987	G	A	0,999772	2021-08-05	United States
S_156_NA	S	156	SRR15472756	22028	G	-AGTTCA	0,995922	2021-08-05	United States
S_222_V	S	222	SRR15472756	22227	C	T	0,966525	2021-08-05	United States
S_452_R	S	452	SRR15472756	22917	T	G	0,998949	2021-08-05	United States
S_478_K	S	478	SRR15472756	22995	C	A	0,710224	2021-08-05	United States
S_614_G	S	614	SRR15472756	23403	A	G	0,999807	2021-08-05	United States
S_681_R	S	681	SRR15472756	23604	C	G	0,999408	2021-08-05	United States
S_950_N	S	950	SRR15472756	24410	G	A	0,999622	2021-08-05	United States
ORF3a_26_L	ORF3a	26	SRR15472756	25469	C	T	0,999683	2021-08-05	United States
ORF3a_224_C	ORF3a	224	SRR15472756	26062	G	T	0,95986	2021-08-05	United States
M_82_T	M	82	SRR15472756	26767	T	C	0,992234	2021-08-05	United States
M_197_N	M	197	SRR15472756	27112	G	A	0,976094	2021-08-05	United States
ORF7a_82_A	ORF7a	82	SRR15472756	27638	T	C	0,99952	2021-08-05	United States
ORF7a_120_I	ORF7a	120	SRR15472756	27752	C	T	0,999713	2021-08-05	United States
ORF8_118_NA	ORF8	118	SRR15472756	28247	A	-GATTTC	0,996399	2021-08-05	United States
ORF8_120_L	ORF8	120	SRR15472756	28253	C	A	0,0776699	2021-08-05	United States
N_63_G	N	63	SRR15472756	28461	A	G	0,999442	2021-08-05	United States
N_203_M	N	203	SRR15472756	28881	G	T	0,999459	2021-08-05	United States
N_377_Y	N	377	SRR15472756	29402	G	T	0,99947	2021-08-05	United States
N_412_N	N	412	SRR15472756	29508	G	A	0,957497	2021-08-05	United States
ORF1ab_1306_S	ORF1ab	1306	SRR15472766	4181	G	T	0,999453	2021-08-06	United States
ORF1ab_2046_L	ORF1ab	2046	SRR15472766	6402	C	T	0,231008	2021-08-06	United States
ORF1ab_2125_Y	ORF1ab	2125	SRR15472766	6638	C	T	0,978838	2021-08-06	United States
ORF1ab_2287_S	ORF1ab	2287	SRR15472766	7124	C	T	0,999592	2021-08-06	United States
ORF1ab_2355_S	ORF1ab	2355	SRR15472766	7328	G	T	0,257516	2021-08-06	United States
ORF1ab_2554_V	ORF1ab	2554	SRR15472766	7926	C	T	0,997394	2021-08-06	United States
ORF1ab_2930_L	ORF1ab	2930	SRR15472766	9053	G	T	0,998579	2021-08-06	United States
ORF1ab_3255_I	ORF1ab	3255	SRR15472766	10029	C	T	0,312185	2021-08-06	United States
ORF1ab_3646_A	ORF1ab	3646	SRR15472766	11201	A	G	0,926537	2021-08-06	United States
ORF1ab_183_V	ORF1ab	183	SRR15472766	14014	T	G	0,999233	2021-08-06	United States
ORF1ab_314_L	ORF1ab	314	SRR15472766	14408	C	T	0,279553	2021-08-06	United States
ORF1ab_662_S	ORF1ab	662	SRR15472766	15451	G	A	0,778853	2021-08-06	United States
ORF1ab_1000_L	ORF1ab	1000	SRR15472766	16466	C	T	0,999527	2021-08-06	United States
ORF1ab_1087_Y	ORF1ab	1087	SRR15472766	16726	C	T	0,998258	2021-08-06	United States
ORF1ab_1918_V	ORF1ab	1918	SRR15472766	19220	C	T	0,999423	2021-08-06	United States
S_19_R	S	19	SRR15472766	21618	C	G	0,894218	2021-08-06	United States
S_142_D	S	142	SRR15472766	21987	G	A	0,999428	2021-08-06	United States
S_156_NA	S	156	SRR15472766	22028	G	-AGTTCA	0,996512	2021-08-06	United States
S_452_R	S	452	SRR15472766	22917	T	G	0,999415	2021-08-06	United States
S_478_K	S	478	SRR15472766	22995	C	A	0,930328	2021-08-06	United States
S_614_G	S	614	SRR15472766	23403	A	G	0,999482	2021-08-06	United States
S_681_R	S	681	SRR15472766	23604	C	G	0,999488	2021-08-06	United States
S_950_N	S	950	SRR15472766	24410	G	A	0,99973	2021-08-06	United States
ORF3a_26_L	ORF3a	26	SRR15472766	25469	C	T	0,999643	2021-08-06	United States
M_82_T	M	82	SRR15472766	26767	T	C	0,991168	2021-08-06	United States
ORF7a_47_Y	ORF7a	47	SRR15472766	27532	C	T	0,995287	2021-08-06	United States
ORF7a_82_A	ORF7a	82	SRR15472766	27638	T	C	0,999458	2021-08-06	United States
ORF7a_120_I	ORF7a	120	SRR15472766	27752	C	T	0,999794	2021-08-06	United States
ORF7b_40_I	ORF7b	40	SRR15472766	27874	C	T	0,354213	2021-08-06	United States
ORF8_60_F	ORF8	60	SRR15472766	28073	G	T	0,368955	2021-08-06	United States
ORF8_118_NA	ORF8	118	SRR15472766	28247	A	-GATTTC	0,99488	2021-08-06	United States
N_63_G	N	63	SRR15472766	28461	A	G	0,999492	2021-08-06	United States
N_203_M	N	203	SRR15472766	28881	G	T	0,999664	2021-08-06	United States
N_215_C	N	215	SRR15472766	28916	G	T	0,99931	2021-08-06	United States
N_377_Y	N	377	SRR15472766	29402	G	T	0,999417	2021-08-06	United States
ORF1ab_1306_S	ORF1ab	1306	SRR15472768	4181	G	T	0,999831	2021-08-06	United States
ORF1ab_2046_L	ORF1ab	2046	SRR15472768	6402	C	T	0,469019	2021-08-06	United States
ORF1ab_2287_S	ORF1ab	2287	SRR15472768	7124	C	T	0,999613	2021-08-06	United States
ORF1ab_2355_S	ORF1ab	2355	SRR15472768	7328	G	T	0,0544331	2021-08-06	United States
ORF1ab_2930_L	ORF1ab	2930	SRR15472768	9053	G	T	0,999435	2021-08-06	United States
ORF1ab_3255_I	ORF1ab	3255	SRR15472768	10029	C	T	0,346946	2021-08-06	United States
ORF1ab_3646_A	ORF1ab	3646	SRR15472768	11201	A	G	0,890639	2021-08-06	United States
ORF1ab_314_L	ORF1ab	314	SRR15472768	14408	C	T	0,256332	2021-08-06	United States
ORF1ab_662_S	ORF1ab	662	SRR15472768	15451	G	A	0,751613	2021-08-06	United States
ORF1ab_1000_L	ORF1ab	1000	SRR15472768	16466	C	T	0,999617	2021-08-06	United States
ORF1ab_1257_V	ORF1ab	1257	SRR15472768	17236	A	G	0,998713	2021-08-06	United States
ORF1ab_1918_V	ORF1ab	1918	SRR15472768	19220	C	T	0,999559	2021-08-06	United States
S_19_R	S	19	SRR15472768	21618	C	G	0,767304	2021-08-06	United States
S_142_D	S	142	SRR15472768	21987	G	A	0,999522	2021-08-06	United States
S_156_NA	S	156	SRR15472768	22028	G	-AGTTCA	0,996627	2021-08-06	United States
S_452_R	S	452	SRR15472768	22917	T	G	0,99924	2021-08-06	United States
S_478_K	S	478	SRR15472768	22995	C	A	0,826481	2021-08-06	United States
S_614_G	S	614	SRR15472768	23403	A	G	0,999858	2021-08-06	United States
S_681_R	S	681	SRR15472768	23604	C	G	0,999591	2021-08-06	United States
S_950_N	S	950	SRR15472768	24410	G	A	0,999736	2021-08-06	United States
ORF3a_26_L	ORF3a	26	SRR15472768	25469	C	T	0,999771	2021-08-06	United States
M_82_T	M	82	SRR15472768	26767	T	C	0,994608	2021-08-06	United States
ORF7a_82_A	ORF7a	82	SRR15472768	27638	T	C	0,99944	2021-08-06	United States
ORF7a_120_I	ORF7a	120	SRR15472768	27752	C	T	0,999801	2021-08-06	United States
ORF7b_40_I	ORF7b	40	SRR15472768	27874	C	T	0,495804	2021-08-06	United States
ORF8_25_Y	ORF8	25	SRR15472768	27967	G	A	0,999276	2021-08-06	United States
ORF8_118_NA	ORF8	118	SRR15472768	28247	A	-GATTTC	0,99701	2021-08-06	United States
N_63_G	N	63	SRR15472768	28461	A	G	0,999466	2021-08-06	United States
N_203_M	N	203	SRR15472768	28881	G	T	0,999581	2021-08-06	United States
N_215_C	N	215	SRR15472768	28916	G	T	0,998833	2021-08-06	United States
N_243_C	N	243	SRR15472768	29000	G	T	0,282937	2021-08-06	United States
N_377_Y	N	377	SRR15472768	29402	G	T	0,999703	2021-08-06	United States
ORF1ab_333_K	ORF1ab	333	SRR15472770	1263	C	A	0,118819	2021-08-06	United States
ORF1ab_1306_S	ORF1ab	1306	SRR15472770	4181	G	T	1	2021-08-06	United States
ORF1ab_1758_H	ORF1ab	1758	SRR15472770	5539	G	T	0,988814	2021-08-06	United States
ORF1ab_2046_L	ORF1ab	2046	SRR15472770	6402	C	T	0,175258	2021-08-06	United States
ORF1ab_2287_S	ORF1ab	2287	SRR15472770	7124	C	T	1	2021-08-06	United States
ORF1ab_2930_L	ORF1ab	2930	SRR15472770	9053	G	T	1	2021-08-06	United States
ORF1ab_3255_I	ORF1ab	3255	SRR15472770	10029	C	T	0,320498	2021-08-06	United States
ORF1ab_3646_A	ORF1ab	3646	SRR15472770	11201	A	G	0,931234	2021-08-06	United States
ORF1ab_314_L	ORF1ab	314	SRR15472770	14408	C	T	0,371915	2021-08-06	United States
ORF1ab_662_S	ORF1ab	662	SRR15472770	15451	G	A	0,786477	2021-08-06	United States
ORF1ab_1000_L	ORF1ab	1000	SRR15472770	16466	C	T	0,999651	2021-08-06	United States
ORF1ab_1918_V	ORF1ab	1918	SRR15472770	19220	C	T	0,998973	2021-08-06	United States
S_19_R	S	19	SRR15472770	21618	C	G	0,850134	2021-08-06	United States
S_452_R	S	452	SRR15472770	22917	T	G	1	2021-08-06	United States
S_478_K	S	478	SRR15472770	22995	C	A	0,936027	2021-08-06	United States
S_614_G	S	614	SRR15472770	23403	A	G	1	2021-08-06	United States
S_681_R	S	681	SRR15472770	23604	C	G	1	2021-08-06	United States
S_950_N	S	950	SRR15472770	24410	G	A	0,999237	2021-08-06	United States
ORF3a_26_L	ORF3a	26	SRR15472770	25469	C	T	1	2021-08-06	United States
ORF3a_239_Q	ORF3a	239	SRR15472770	26107	G	C	0,33468	2021-08-06	United States
M_82_T	M	82	SRR15472770	26767	T	C	0,995283	2021-08-06	United States
ORF7b_40_I	ORF7b	40	SRR15472770	27874	C	T	0,516393	2021-08-06	United States
ORF8_118_NA	ORF8	118	SRR15472770	28247	A	-GATTTC	0,993813	2021-08-06	United States
N_63_G	N	63	SRR15472770	28461	A	G	1	2021-08-06	United States
N_203_M	N	203	SRR15472770	28881	G	T	0,999163	2021-08-06	United States
N_215_C	N	215	SRR15472770	28916	G	T	0,998346	2021-08-06	United States
N_377_Y	N	377	SRR15472770	29402	G	T	1	2021-08-06	United States
ORF1ab_1076_S	ORF1ab	1076	SRR15472777	3492	A	G	0,991996	2021-08-06	United States
ORF1ab_1306_S	ORF1ab	1306	SRR15472777	4181	G	T	0,997976	2021-08-06	United States
ORF1ab_2046_L	ORF1ab	2046	SRR15472777	6402	C	T	0,740455	2021-08-06	United States
ORF1ab_2287_S	ORF1ab	2287	SRR15472777	7124	C	T	1	2021-08-06	United States
ORF1ab_2355_S	ORF1ab	2355	SRR15472777	7328	G	T	0,0725552	2021-08-06	United States
ORF1ab_2930_L	ORF1ab	2930	SRR15472777	9053	G	T	0,990385	2021-08-06	United States
ORF1ab_3255_I	ORF1ab	3255	SRR15472777	10029	C	T	0,196758	2021-08-06	United States
ORF1ab_3646_A	ORF1ab	3646	SRR15472777	11201	A	G	0,892726	2021-08-06	United States
ORF1ab_3768_V	ORF1ab	3768	SRR15472777	11567	A	G	0,989685	2021-08-06	United States
ORF1ab_314_L	ORF1ab	314	SRR15472777	14408	C	T	0,357174	2021-08-06	United States
ORF1ab_662_S	ORF1ab	662	SRR15472777	15451	G	A	0,805401	2021-08-06	United States
ORF1ab_1000_L	ORF1ab	1000	SRR15472777	16466	C	T	0,999746	2021-08-06	United States
ORF1ab_1257_V	ORF1ab	1257	SRR15472777	17236	A	G	0,995781	2021-08-06	United States
ORF1ab_1918_V	ORF1ab	1918	SRR15472777	19220	C	T	0,998522	2021-08-06	United States
S_19_R	S	19	SRR15472777	21618	C	G	0,735429	2021-08-06	United States
S_142_D	S	142	SRR15472777	21987	G	A	1	2021-08-06	United States
S_156_NA	S	156	SRR15472777	22028	G	-AGTTCA	0,997389	2021-08-06	United States
S_452_R	S	452	SRR15472777	22917	T	G	1	2021-08-06	United States
S_478_K	S	478	SRR15472777	22995	C	A	0,639159	2021-08-06	United States
S_614_G	S	614	SRR15472777	23403	A	G	1	2021-08-06	United States
S_681_R	S	681	SRR15472777	23604	C	G	0,999369	2021-08-06	United States
S_950_N	S	950	SRR15472777	24410	G	A	1	2021-08-06	United States
ORF3a_26_L	ORF3a	26	SRR15472777	25469	C	T	1	2021-08-06	United States
ORF3a_104_S	ORF3a	104	SRR15472777	25702	C	T	0,995169	2021-08-06	United States
M_30_I	M	30	SRR15472777	26611	C	T	0,989078	2021-08-06	United States
M_82_T	M	82	SRR15472777	26767	T	C	0,989107	2021-08-06	United States
ORF7a_82_A	ORF7a	82	SRR15472777	27638	T	C	0,998473	2021-08-06	United States
ORF7a_120_I	ORF7a	120	SRR15472777	27752	C	T	0,998623	2021-08-06	United States
ORF7b_40_I	ORF7b	40	SRR15472777	27874	C	T	0,67968	2021-08-06	United States
ORF8_118_NA	ORF8	118	SRR15472777	28247	A	-GATTTC	0,995818	2021-08-06	United States
N_63_G	N	63	SRR15472777	28461	A	G	1	2021-08-06	United States
N_203_M	N	203	SRR15472777	28881	G	T	1	2021-08-06	United States
N_208_S	N	208	SRR15472777	28895	G	T	0,989597	2021-08-06	United States
N_215_C	N	215	SRR15472777	28916	G	T	0,9982	2021-08-06	United States
N_377_Y	N	377	SRR15472777	29402	G	T	1	2021-08-06	United States
ORF1ab_12_I	ORF1ab	12	SRR15472779	300	C	T	0,524432	2021-08-06	United States
ORF1ab_1640_L	ORF1ab	1640	SRR15472779	5184	C	T	0,879129	2021-08-06	United States
ORF1ab_2355_S	ORF1ab	2355	SRR15472779	7328	G	T	0,194444	2021-08-06	United States
ORF1ab_2739_S	ORF1ab	2739	SRR15472779	8480	C	T	0,998251	2021-08-06	United States
ORF1ab_2770_S	ORF1ab	2770	SRR15472779	8574	T	C	0,99689	2021-08-06	United States
ORF1ab_3209_V	ORF1ab	3209	SRR15472779	9891	C	T	0,9988	2021-08-06	United States
ORF1ab_3718_A	ORF1ab	3718	SRR15472779	11418	T	C	0,998247	2021-08-06	United States
ORF1ab_3750_I	ORF1ab	3750	SRR15472779	11514	C	T	0,988712	2021-08-06	United States
ORF1ab_4261_S	ORF1ab	4261	SRR15472779	13046	C	T	0,625518	2021-08-06	United States
ORF1ab_314_L	ORF1ab	314	SRR15472779	14408	C	T	0,479932	2021-08-06	United States
ORF1ab_662_S	ORF1ab	662	SRR15472779	15451	G	A	0,840586	2021-08-06	United States
ORF1ab_1000_L	ORF1ab	1000	SRR15472779	16466	C	T	0,999833	2021-08-06	United States
ORF1ab_1570_L	ORF1ab	1570	SRR15472779	18176	C	T	0,147646	2021-08-06	United States
S_19_R	S	19	SRR15472779	21618	C	G	0,821547	2021-08-06	United States
S_142_D	S	142	SRR15472779	21987	G	A	1	2021-08-06	United States
S_156_NA	S	156	SRR15472779	22028	G	-AGTTCA	0,996713	2021-08-06	United States
S_183_P	S	183	SRR15472779	22110	A	C	0,999452	2021-08-06	United States
S_222_V	S	222	SRR15472779	22227	C	T	1	2021-08-06	United States
S_452_R	S	452	SRR15472779	22917	T	G	0,999667	2021-08-06	United States
S_478_K	S	478	SRR15472779	22995	C	A	0,535364	2021-08-06	United States
S_614_G	S	614	SRR15472779	23403	A	G	0,999561	2021-08-06	United States
S_681_R	S	681	SRR15472779	23604	C	G	0,999921	2021-08-06	United States
S_950_N	S	950	SRR15472779	24410	G	A	0,999875	2021-08-06	United States
S_1074_S	S	1074	SRR15472779	24783	A	G	0,999365	2021-08-06	United States
S_1264_L	S	1264	SRR15472779	25352	G	T	0,991361	2021-08-06	United States
ORF3a_26_L	ORF3a	26	SRR15472779	25469	C	T	0,99976	2021-08-06	United States
M_82_T	M	82	SRR15472779	26767	T	C	0,992777	2021-08-06	United States
ORF6_48_N	ORF6	48	SRR15472779	27345	A	T	0,99774	2021-08-06	United States
ORF7a_82_A	ORF7a	82	SRR15472779	27638	T	C	1	2021-08-06	United States
ORF7a_120_I	ORF7a	120	SRR15472779	27752	C	T	0,999873	2021-08-06	United States
ORF8_118_NA	ORF8	118	SRR15472779	28247	A	-GATTTC	0,996307	2021-08-06	United States
N_63_G	N	63	SRR15472779	28461	A	G	0,999692	2021-08-06	United States
N_203_M	N	203	SRR15472779	28881	G	T	0,999669	2021-08-06	United States
N_377_Y	N	377	SRR15472779	29402	G	T	0,999495	2021-08-06	United States
ORF1ab_1306_S	ORF1ab	1306	SRR15472781	4181	G	T	0,999396	2021-08-03	United States
ORF1ab_2046_L	ORF1ab	2046	SRR15472781	6402	C	T	0,486961	2021-08-03	United States
ORF1ab_2287_S	ORF1ab	2287	SRR15472781	7124	C	T	0,999643	2021-08-03	United States
ORF1ab_2355_S	ORF1ab	2355	SRR15472781	7328	G	T	0,0904027	2021-08-03	United States
ORF1ab_2930_L	ORF1ab	2930	SRR15472781	9053	G	T	0,9992	2021-08-03	United States
ORF1ab_3255_I	ORF1ab	3255	SRR15472781	10029	C	T	0,344152	2021-08-03	United States
ORF1ab_3646_A	ORF1ab	3646	SRR15472781	11201	A	G	0,931724	2021-08-03	United States
ORF1ab_314_L	ORF1ab	314	SRR15472781	14408	C	T	0,205962	2021-08-03	United States
ORF1ab_662_S	ORF1ab	662	SRR15472781	15451	G	A	0,75135	2021-08-03	United States
ORF1ab_1000_L	ORF1ab	1000	SRR15472781	16466	C	T	0,999646	2021-08-03	United States
ORF1ab_1219_S	ORF1ab	1219	SRR15472781	17122	G	T	0,949532	2021-08-03	United States
ORF1ab_1918_V	ORF1ab	1918	SRR15472781	19220	C	T	0,999551	2021-08-03	United States
S_19_R	S	19	SRR15472781	21618	C	G	0,821355	2021-08-03	United States
S_95_I	S	95	SRR15472781	21846	C	T	1	2021-08-03	United States
S_142_D	S	142	SRR15472781	21987	G	A	0,999629	2021-08-03	United States
S_156_NA	S	156	SRR15472781	22028	G	-AGTTCA	0,998013	2021-08-03	United States
S_452_R	S	452	SRR15472781	22917	T	G	0,999333	2021-08-03	United States
S_478_K	S	478	SRR15472781	22995	C	A	0,853093	2021-08-03	United States
S_614_G	S	614	SRR15472781	23403	A	G	0,999654	2021-08-03	United States
S_681_R	S	681	SRR15472781	23604	C	G	0,999787	2021-08-03	United States
S_950_N	S	950	SRR15472781	24410	G	A	0,999811	2021-08-03	United States
ORF3a_26_L	ORF3a	26	SRR15472781	25469	C	T	0,999771	2021-08-03	United States
ORF3a_140_F	ORF3a	140	SRR15472781	25810	C	T	0,999001	2021-08-03	United States
M_82_T	M	82	SRR15472781	26767	T	C	0,995004	2021-08-03	United States
ORF7a_82_A	ORF7a	82	SRR15472781	27638	T	C	0,999513	2021-08-03	United States
ORF7a_120_I	ORF7a	120	SRR15472781	27752	C	T	0,999891	2021-08-03	United States
ORF7b_40_I	ORF7b	40	SRR15472781	27874	C	T	0,459504	2021-08-03	United States
ORF8_31_F	ORF8	31	SRR15472781	27985	A	T	0,997217	2021-08-03	United States
ORF8_118_NA	ORF8	118	SRR15472781	28247	A	-GATTTC	0,99729	2021-08-03	United States
N_63_G	N	63	SRR15472781	28461	A	G	0,999397	2021-08-03	United States
N_203_M	N	203	SRR15472781	28881	G	T	0,999585	2021-08-03	United States
N_215_C	N	215	SRR15472781	28916	G	T	0,999296	2021-08-03	United States
N_377_Y	N	377	SRR15472781	29402	G	T	0,999569	2021-08-03	United States
ORF1ab_1640_L	ORF1ab	1640	SRR15472783	5184	C	T	0,969448	2021-08-03	United States
ORF1ab_2355_S	ORF1ab	2355	SRR15472783	7328	G	T	0,0796424	2021-08-03	United States
ORF1ab_2580_F	ORF1ab	2580	SRR15472783	8003	G	T	0,998276	2021-08-03	United States
ORF1ab_3209_V	ORF1ab	3209	SRR15472783	9891	C	T	0,998504	2021-08-03	United States
ORF1ab_3718_A	ORF1ab	3718	SRR15472783	11418	T	C	0,998349	2021-08-03	United States
ORF1ab_3750_I	ORF1ab	3750	SRR15472783	11514	C	T	0,987637	2021-08-03	United States
ORF1ab_314_L	ORF1ab	314	SRR15472783	14408	C	T	0,153568	2021-08-03	United States
ORF1ab_662_S	ORF1ab	662	SRR15472783	15451	G	A	0,728947	2021-08-03	United States
ORF1ab_1000_L	ORF1ab	1000	SRR15472783	16466	C	T	0,999503	2021-08-03	United States
S_19_R	S	19	SRR15472783	21618	C	G	0,768605	2021-08-03	United States
S_142_D	S	142	SRR15472783	21987	G	A	0,999832	2021-08-03	United States
S_156_NA	S	156	SRR15472783	22028	G	-AGTTCA	0,998323	2021-08-03	United States
S_222_V	S	222	SRR15472783	22227	C	T	0,99754	2021-08-03	United States
S_452_R	S	452	SRR15472783	22917	T	G	0,999504	2021-08-03	United States
S_478_K	S	478	SRR15472783	22995	C	A	0,823366	2021-08-03	United States
S_614_G	S	614	SRR15472783	23403	A	G	0,999732	2021-08-03	United States
S_681_R	S	681	SRR15472783	23604	C	G	0,999623	2021-08-03	United States
S_950_N	S	950	SRR15472783	24410	G	A	0,999804	2021-08-03	United States
S_1074_S	S	1074	SRR15472783	24783	A	G	0,998323	2021-08-03	United States
S_1264_L	S	1264	SRR15472783	25352	G	T	0,992817	2021-08-03	United States
ORF3a_26_L	ORF3a	26	SRR15472783	25469	C	T	0,999667	2021-08-03	United States
M_82_T	M	82	SRR15472783	26767	T	C	0,994941	2021-08-03	United States
ORF6_48_N	ORF6	48	SRR15472783	27345	A	T	0,998593	2021-08-03	United States
ORF7a_10_V	ORF7a	10	SRR15472783	27421	A	G	0,605529	2021-08-03	United States
ORF7a_82_A	ORF7a	82	SRR15472783	27638	T	C	0,999306	2021-08-03	United States
ORF7a_120_I	ORF7a	120	SRR15472783	27752	C	T	0,999922	2021-08-03	United States
ORF8_118_NA	ORF8	118	SRR15472783	28247	A	-GATTTC	0,997172	2021-08-03	United States
N_63_G	N	63	SRR15472783	28461	A	G	0,999554	2021-08-03	United States
N_203_M	N	203	SRR15472783	28881	G	T	0,999661	2021-08-03	United States
N_362_I	N	362	SRR15472783	29358	C	T	0,998574	2021-08-03	United States
N_377_Y	N	377	SRR15472783	29402	G	T	0,999478	2021-08-03	United States
ORF1ab_1101_D	ORF1ab	1101	SRR15472785	3567	G	A	0,99566	2021-08-03	United States
ORF1ab_1306_S	ORF1ab	1306	SRR15472785	4181	G	T	0,99922	2021-08-03	United States
ORF1ab_2046_L	ORF1ab	2046	SRR15472785	6402	C	T	0,490936	2021-08-03	United States
ORF1ab_2287_S	ORF1ab	2287	SRR15472785	7124	C	T	0,999199	2021-08-03	United States
ORF1ab_2355_S	ORF1ab	2355	SRR15472785	7328	G	T	0,0708207	2021-08-03	United States
ORF1ab_2930_L	ORF1ab	2930	SRR15472785	9053	G	T	0,998592	2021-08-03	United States
ORF1ab_3255_I	ORF1ab	3255	SRR15472785	10029	C	T	0,304103	2021-08-03	United States
ORF1ab_3646_A	ORF1ab	3646	SRR15472785	11201	A	G	0,929392	2021-08-03	United States
ORF1ab_3731_V	ORF1ab	3731	SRR15472785	11456	A	G	0,995247	2021-08-03	United States
ORF1ab_284_I	ORF1ab	284	SRR15472785	14318	C	T	0,996575	2021-08-03	United States
ORF1ab_314_L	ORF1ab	314	SRR15472785	14408	C	T	0,206707	2021-08-03	United States
ORF1ab_657_I	ORF1ab	657	SRR15472785	15438	G	T	0,995773	2021-08-03	United States
ORF1ab_662_S	ORF1ab	662	SRR15472785	15451	G	A	0,774967	2021-08-03	United States
ORF1ab_1000_L	ORF1ab	1000	SRR15472785	16466	C	T	0,999433	2021-08-03	United States
ORF1ab_1918_V	ORF1ab	1918	SRR15472785	19220	C	T	0,998946	2021-08-03	United States
S_19_R	S	19	SRR15472785	21618	C	G	0,785179	2021-08-03	United States
S_142_D	S	142	SRR15472785	21987	G	A	0,999856	2021-08-03	United States
S_156_NA	S	156	SRR15472785	22028	G	-AGTTCA	0,995944	2021-08-03	United States
S_172_Y	S	172	SRR15472785	22077	C	A	0,993995	2021-08-03	United States
S_452_R	S	452	SRR15472785	22917	T	G	0,999747	2021-08-03	United States
S_478_K	S	478	SRR15472785	22995	C	A	0,772103	2021-08-03	United States
S_614_G	S	614	SRR15472785	23403	A	G	0,999839	2021-08-03	United States
S_681_R	S	681	SRR15472785	23604	C	G	0,999429	2021-08-03	United States
S_950_N	S	950	SRR15472785	24410	G	A	0,999741	2021-08-03	United States
ORF3a_26_L	ORF3a	26	SRR15472785	25469	C	T	0,999806	2021-08-03	United States
M_82_T	M	82	SRR15472785	26767	T	C	0,994985	2021-08-03	United States
ORF7a_82_A	ORF7a	82	SRR15472785	27638	T	C	0,999783	2021-08-03	United States
ORF7a_120_I	ORF7a	120	SRR15472785	27752	C	T	0,999839	2021-08-03	United States
ORF7b_40_I	ORF7b	40	SRR15472785	27874	C	T	0,523663	2021-08-03	United States
ORF8_118_NA	ORF8	118	SRR15472785	28247	A	-GATTTC	0,996761	2021-08-03	United States
N_63_G	N	63	SRR15472785	28461	A	G	0,999572	2021-08-03	United States
N_203_M	N	203	SRR15472785	28881	G	T	0,999585	2021-08-03	United States
N_215_C	N	215	SRR15472785	28916	G	T	0,998981	2021-08-03	United States
N_238_S	N	238	SRR15472785	28985	G	A	0,0780671	2021-08-03	United States
ORF1ab_1306_S	ORF1ab	1306	SRR15472787	4181	G	T	0,998393	2021-08-04	United States
ORF1ab_2046_L	ORF1ab	2046	SRR15472787	6402	C	T	0,0978179	2021-08-04	United States
ORF1ab_2287_S	ORF1ab	2287	SRR15472787	7124	C	T	0,999162	2021-08-04	United States
ORF1ab_2355_S	ORF1ab	2355	SRR15472787	7328	G	T	0,0561086	2021-08-04	United States
ORF1ab_2855_V	ORF1ab	2855	SRR15472787	8829	C	T	0,998572	2021-08-04	United States
ORF1ab_2930_L	ORF1ab	2930	SRR15472787	9053	G	T	0,998018	2021-08-04	United States
ORF1ab_3255_I	ORF1ab	3255	SRR15472787	10029	C	T	0,328858	2021-08-04	United States
ORF1ab_3646_A	ORF1ab	3646	SRR15472787	11201	A	G	0,927105	2021-08-04	United States
ORF1ab_314_L	ORF1ab	314	SRR15472787	14408	C	T	0,430001	2021-08-04	United States
ORF1ab_662_S	ORF1ab	662	SRR15472787	15451	G	A	0,749509	2021-08-04	United States
ORF1ab_1000_L	ORF1ab	1000	SRR15472787	16466	C	T	0,999487	2021-08-04	United States
ORF1ab_1847_S	ORF1ab	1847	SRR15472787	19006	G	T	0,997928	2021-08-04	United States
ORF1ab_1918_V	ORF1ab	1918	SRR15472787	19220	C	T	0,998584	2021-08-04	United States
ORF1ab_2234_E	ORF1ab	2234	SRR15472787	20169	T	A	0,0515375	2021-08-04	United States
S_19_R	S	19	SRR15472787	21618	C	G	0,817897	2021-08-04	United States
S_95_I	S	95	SRR15472787	21846	C	T	1	2021-08-04	United States
S_142_D	S	142	SRR15472787	21987	G	A	1	2021-08-04	United States
S_156_NA	S	156	SRR15472787	22028	G	-AGTTCA	0,99544	2021-08-04	United States
S_452_R	S	452	SRR15472787	22917	T	G	0,998558	2021-08-04	United States
S_478_K	S	478	SRR15472787	22995	C	A	0,920993	2021-08-04	United States
S_614_G	S	614	SRR15472787	23403	A	G	0,99961	2021-08-04	United States
S_681_R	S	681	SRR15472787	23604	C	G	0,999915	2021-08-04	United States
S_950_N	S	950	SRR15472787	24410	G	A	0,999667	2021-08-04	United States
ORF3a_26_L	ORF3a	26	SRR15472787	25469	C	T	0,999683	2021-08-04	United States
M_82_T	M	82	SRR15472787	26767	T	C	0,993036	2021-08-04	United States
ORF7a_82_A	ORF7a	82	SRR15472787	27638	T	C	1	2021-08-04	United States
ORF7a_120_I	ORF7a	120	SRR15472787	27752	C	T	0,998517	2021-08-04	United States
ORF7b_40_I	ORF7b	40	SRR15472787	27874	C	T	0,397959	2021-08-04	United States
ORF8_118_NA	ORF8	118	SRR15472787	28247	A	-GATTTC	0,995912	2021-08-04	United States
N_63_G	N	63	SRR15472787	28461	A	G	0,999721	2021-08-04	United States
N_203_M	N	203	SRR15472787	28881	G	T	0,999764	2021-08-04	United States
N_215_C	N	215	SRR15472787	28916	G	T	0,998318	2021-08-04	United States
N_377_Y	N	377	SRR15472787	29402	G	T	0,999683	2021-08-04	United States
ORF1ab_24_C	ORF1ab	24	SRR15472789	335	C	T	0,248454	2021-08-04	United States
ORF1ab_1099_A	ORF1ab	1099	SRR15472789	3561	T	C	0,996701	2021-08-04	United States
ORF1ab_1306_S	ORF1ab	1306	SRR15472789	4181	G	T	0,998987	2021-08-04	United States
ORF1ab_2046_L	ORF1ab	2046	SRR15472789	6402	C	T	0,466569	2021-08-04	United States
ORF1ab_2287_S	ORF1ab	2287	SRR15472789	7124	C	T	0,99934	2021-08-04	United States
ORF1ab_2355_S	ORF1ab	2355	SRR15472789	7328	G	T	0,089967	2021-08-04	United States
ORF1ab_2930_L	ORF1ab	2930	SRR15472789	9053	G	T	0,997997	2021-08-04	United States
ORF1ab_3255_I	ORF1ab	3255	SRR15472789	10029	C	T	0,264446	2021-08-04	United States
ORF1ab_3523_V	ORF1ab	3523	SRR15472789	10833	C	T	0,996755	2021-08-04	United States
ORF1ab_3646_A	ORF1ab	3646	SRR15472789	11201	A	G	0,945635	2021-08-04	United States
ORF1ab_183_V	ORF1ab	183	SRR15472789	14014	T	G	0,99826	2021-08-04	United States
ORF1ab_314_L	ORF1ab	314	SRR15472789	14408	C	T	0,248033	2021-08-04	United States
ORF1ab_662_S	ORF1ab	662	SRR15472789	15451	G	A	0,796154	2021-08-04	United States
ORF1ab_1000_L	ORF1ab	1000	SRR15472789	16466	C	T	0,999589	2021-08-04	United States
ORF1ab_1918_V	ORF1ab	1918	SRR15472789	19220	C	T	0,999267	2021-08-04	United States
S_19_R	S	19	SRR15472789	21618	C	G	0,840948	2021-08-04	United States
S_142_D	S	142	SRR15472789	21987	G	A	0,999878	2021-08-04	United States
S_156_NA	S	156	SRR15472789	22028	G	-AGTTCA	0,9962	2021-08-04	United States
S_452_R	S	452	SRR15472789	22917	T	G	0,999697	2021-08-04	United States
S_478_K	S	478	SRR15472789	22995	C	A	0,806553	2021-08-04	United States
S_614_G	S	614	SRR15472789	23403	A	G	0,999567	2021-08-04	United States
S_681_R	S	681	SRR15472789	23604	C	G	0,999762	2021-08-04	United States
S_950_N	S	950	SRR15472789	24410	G	A	0,999761	2021-08-04	United States
ORF3a_26_L	ORF3a	26	SRR15472789	25469	C	T	0,99978	2021-08-04	United States
M_82_T	M	82	SRR15472789	26767	T	C	0,995004	2021-08-04	United States
ORF7a_65_NA	ORF7a	65	SRR15472789	27587	T	-TGCTTGTCCTGACGGCGTA	0,993908	2021-08-04	United States
ORF7a_82_A	ORF7a	82	SRR15472789	27638	T	C	0,99956	2021-08-04	United States
ORF7a_120_I	ORF7a	120	SRR15472789	27752	C	T	0,999495	2021-08-04	United States
ORF7b_40_I	ORF7b	40	SRR15472789	27874	C	T	0,915324	2021-08-04	United States
ORF8_72_H	ORF8	72	SRR15472789	28109	G	T	0,993505	2021-08-04	United States
ORF8_118_NA	ORF8	118	SRR15472789	28247	A	-GATTTC	0,995557	2021-08-04	United States
N_63_G	N	63	SRR15472789	28461	A	G	0,999582	2021-08-04	United States
N_203_M	N	203	SRR15472789	28881	G	T	0,999743	2021-08-04	United States
N_215_C	N	215	SRR15472789	28916	G	T	0,998628	2021-08-04	United States
N_377_Y	N	377	SRR15472789	29402	G	T	0,999512	2021-08-04	United States
ORF1ab_1306_S	ORF1ab	1306	SRR15472791	4181	G	T	0,996951	2021-08-04	United States
ORF1ab_2046_L	ORF1ab	2046	SRR15472791	6402	C	T	0,407903	2021-08-04	United States
ORF1ab_2287_S	ORF1ab	2287	SRR15472791	7124	C	T	0,998677	2021-08-04	United States
ORF1ab_2355_S	ORF1ab	2355	SRR15472791	7328	G	T	0,104686	2021-08-04	United States
ORF1ab_2930_L	ORF1ab	2930	SRR15472791	9053	G	T	0,994495	2021-08-04	United States
ORF1ab_3255_I	ORF1ab	3255	SRR15472791	10029	C	T	0,212703	2021-08-04	United States
ORF1ab_3646_A	ORF1ab	3646	SRR15472791	11201	A	G	0,946599	2021-08-04	United States
ORF1ab_314_L	ORF1ab	314	SRR15472791	14408	C	T	0,403605	2021-08-04	United States
ORF1ab_662_S	ORF1ab	662	SRR15472791	15451	G	A	0,811746	2021-08-04	United States
ORF1ab_1000_L	ORF1ab	1000	SRR15472791	16466	C	T	0,99944	2021-08-04	United States
ORF1ab_1918_V	ORF1ab	1918	SRR15472791	19220	C	T	0,998995	2021-08-04	United States
S_19_R	S	19	SRR15472791	21618	C	G	0,823338	2021-08-04	United States
S_112_L	S	112	SRR15472791	21897	C	T	1	2021-08-04	United States
S_142_D	S	142	SRR15472791	21987	G	A	1	2021-08-04	United States
S_156_NA	S	156	SRR15472791	22028	G	-AGTTCA	0,995078	2021-08-04	United States
S_452_R	S	452	SRR15472791	22917	T	G	0,998928	2021-08-04	United States
S_478_K	S	478	SRR15472791	22995	C	A	0,803063	2021-08-04	United States
S_614_G	S	614	SRR15472791	23403	A	G	0,998196	2021-08-04	United States
S_681_R	S	681	SRR15472791	23604	C	G	1	2021-08-04	United States
S_950_N	S	950	SRR15472791	24410	G	A	0,999796	2021-08-04	United States
ORF3a_26_L	ORF3a	26	SRR15472791	25469	C	T	0,999595	2021-08-04	United States
ORF3a_239_Q	ORF3a	239	SRR15472791	26107	G	C	0,71416	2021-08-04	United States
M_82_T	M	82	SRR15472791	26767	T	C	0,993159	2021-08-04	United States
ORF7a_82_A	ORF7a	82	SRR15472791	27638	T	C	1	2021-08-04	United States
ORF7a_120_I	ORF7a	120	SRR15472791	27752	C	T	0,99936	2021-08-04	United States
ORF7b_40_I	ORF7b	40	SRR15472791	27874	C	T	0,679142	2021-08-04	United States
ORF8_118_NA	ORF8	118	SRR15472791	28247	A	-GATTTC	0,996687	2021-08-04	United States
N_63_G	N	63	SRR15472791	28461	A	G	0,998962	2021-08-04	United States
N_203_M	N	203	SRR15472791	28881	G	T	0,998779	2021-08-04	United States
N_215_C	N	215	SRR15472791	28916	G	T	0,997798	2021-08-04	United States
N_362_K	N	362	SRR15472791	29358	C	A	0,0921327	2021-08-04	United States
N_377_Y	N	377	SRR15472791	29402	G	T	0,99814	2021-08-04	United States
ORF1ab_309_L	ORF1ab	309	SRR15472797	1191	C	T	0,728792	2021-07-03	United States
ORF1ab_1640_L	ORF1ab	1640	SRR15472797	5184	C	T	0,927945	2021-07-03	United States
ORF1ab_1874_I	ORF1ab	1874	SRR15472797	5886	C	T	0,997319	2021-07-03	United States
ORF1ab_2355_S	ORF1ab	2355	SRR15472797	7328	G	T	0,0709526	2021-07-03	United States
ORF1ab_3209_V	ORF1ab	3209	SRR15472797	9891	C	T	0,998264	2021-07-03	United States
ORF1ab_3287_I	ORF1ab	3287	SRR15472797	10125	C	T	0,996461	2021-07-03	United States
ORF1ab_3718_A	ORF1ab	3718	SRR15472797	11418	T	C	0,998201	2021-07-03	United States
ORF1ab_314_L	ORF1ab	314	SRR15472797	14408	C	T	0,588398	2021-07-03	United States
ORF1ab_662_S	ORF1ab	662	SRR15472797	15451	G	A	0,853069	2021-07-03	United States
ORF1ab_1000_L	ORF1ab	1000	SRR15472797	16466	C	T	0,999476	2021-07-03	United States
ORF1ab_1570_L	ORF1ab	1570	SRR15472797	18176	C	T	0,996702	2021-07-03	United States
ORF1ab_1898_F	ORF1ab	1898	SRR15472797	19160	C	T	0,9976	2021-07-03	United States
S_19_R	S	19	SRR15472797	21618	C	G	0,893501	2021-07-03	United States
S_142_D	S	142	SRR15472797	21987	G	A	0,999461	2021-07-03	United States
S_156_NA	S	156	SRR15472797	22028	G	-AGTTCA	0,997305	2021-07-03	United States
S_452_R	S	452	SRR15472797	22917	T	G	0,99977	2021-07-03	United States
S_478_K	S	478	SRR15472797	22995	C	A	0,590045	2021-07-03	United States
S_614_G	S	614	SRR15472797	23403	A	G	0,999663	2021-07-03	United States
S_681_R	S	681	SRR15472797	23604	C	G	0,999729	2021-07-03	United States
S_950_N	S	950	SRR15472797	24410	G	A	0,999844	2021-07-03	United States
S_1117_I	S	1117	SRR15472797	24912	C	T	0,997793	2021-07-03	United States
S_1165_G	S	1165	SRR15472797	25056	A	G	0,218572	2021-07-03	United States
ORF3a_26_L	ORF3a	26	SRR15472797	25469	C	T	0,999714	2021-07-03	United States
M_82_T	M	82	SRR15472797	26767	T	C	0,993303	2021-07-03	United States
ORF7a_82_A	ORF7a	82	SRR15472797	27638	T	C	0,99944	2021-07-03	United States
ORF7a_116_F	ORF7a	116	SRR15472797	27739	C	T	0,997892	2021-07-03	United States
ORF7a_120_I	ORF7a	120	SRR15472797	27752	C	T	0,999914	2021-07-03	United States
ORF8_118_NA	ORF8	118	SRR15472797	28247	A	-GATTTC	0,99701	2021-07-03	United States
N_63_G	N	63	SRR15472797	28461	A	G	0,999395	2021-07-03	United States
N_203_M	N	203	SRR15472797	28881	G	T	0,99944	2021-07-03	United States
N_377_Y	N	377	SRR15472797	29402	G	T	0,999644	2021-07-03	United States
ORF1ab_1306_S	ORF1ab	1306	SRR15472807	4181	G	T	0,998883	2021-08-06	United States
ORF1ab_2046_L	ORF1ab	2046	SRR15472807	6402	C	T	0,0907238	2021-08-06	United States
ORF1ab_2287_S	ORF1ab	2287	SRR15472807	7124	C	T	0,998696	2021-08-06	United States
ORF1ab_2930_L	ORF1ab	2930	SRR15472807	9053	G	T	0,990066	2021-08-06	United States
ORF1ab_3255_I	ORF1ab	3255	SRR15472807	10029	C	T	0,427802	2021-08-06	United States
ORF1ab_3646_A	ORF1ab	3646	SRR15472807	11201	A	G	0,845488	2021-08-06	United States
ORF1ab_314_L	ORF1ab	314	SRR15472807	14408	C	T	0,400066	2021-08-06	United States
ORF1ab_662_S	ORF1ab	662	SRR15472807	15451	G	A	0,743802	2021-08-06	United States
ORF1ab_1000_L	ORF1ab	1000	SRR15472807	16466	C	T	0,999517	2021-08-06	United States
ORF1ab_1257_V	ORF1ab	1257	SRR15472807	17236	A	G	0,99599	2021-08-06	United States
ORF1ab_1918_V	ORF1ab	1918	SRR15472807	19220	C	T	0,988701	2021-08-06	United States
ORF1ab_2127_S	ORF1ab	2127	SRR15472807	19846	G	A	0,0609053	2021-08-06	United States
S_19_R	S	19	SRR15472807	21618	C	G	0,879715	2021-08-06	United States
S_452_R	S	452	SRR15472807	22917	T	G	0,995885	2021-08-06	United States
S_478_K	S	478	SRR15472807	22995	C	A	0,957854	2021-08-06	United States
S_614_G	S	614	SRR15472807	23403	A	G	1	2021-08-06	United States
S_681_R	S	681	SRR15472807	23604	C	G	1	2021-08-06	United States
S_950_N	S	950	SRR15472807	24410	G	A	0,999373	2021-08-06	United States
ORF3a_26_L	ORF3a	26	SRR15472807	25469	C	T	0,99961	2021-08-06	United States
M_82_T	M	82	SRR15472807	26767	T	C	0,980066	2021-08-06	United States
ORF7a_82_A	ORF7a	82	SRR15472807	27638	T	C	0,99569	2021-08-06	United States
ORF7b_40_I	ORF7b	40	SRR15472807	27874	C	T	0,326531	2021-08-06	United States
ORF8_118_NA	ORF8	118	SRR15472807	28247	A	-GATTTC	0,996614	2021-08-06	United States
N_63_G	N	63	SRR15472807	28461	A	G	0,999312	2021-08-06	United States
N_203_M	N	203	SRR15472807	28881	G	T	0,999399	2021-08-06	United States
N_215_C	N	215	SRR15472807	28916	G	T	0,996435	2021-08-06	United States
N_377_Y	N	377	SRR15472807	29402	G	T	1	2021-08-06	United States
ORF1ab_1306_S	ORF1ab	1306	SRR15472809	4181	G	T	0,999545	2021-08-06	United States
ORF1ab_2037_G	ORF1ab	2037	SRR15472809	6375	A	G	0,128394	2021-08-06	United States
ORF1ab_2046_L	ORF1ab	2046	SRR15472809	6402	C	T	0,691572	2021-08-06	United States
ORF1ab_2125_Y	ORF1ab	2125	SRR15472809	6638	C	T	0,94823	2021-08-06	United States
ORF1ab_2287_S	ORF1ab	2287	SRR15472809	7124	C	T	0,9995	2021-08-06	United States
ORF1ab_2355_S	ORF1ab	2355	SRR15472809	7328	G	T	0,0920766	2021-08-06	United States
ORF1ab_2554_V	ORF1ab	2554	SRR15472809	7926	C	T	0,96217	2021-08-06	United States
ORF1ab_2930_L	ORF1ab	2930	SRR15472809	9053	G	T	0,998597	2021-08-06	United States
ORF1ab_3255_I	ORF1ab	3255	SRR15472809	10029	C	T	0,251613	2021-08-06	United States
ORF1ab_3646_A	ORF1ab	3646	SRR15472809	11201	A	G	0,944667	2021-08-06	United States
ORF1ab_183_V	ORF1ab	183	SRR15472809	14014	T	G	0,969701	2021-08-06	United States
ORF1ab_314_L	ORF1ab	314	SRR15472809	14408	C	T	0,327238	2021-08-06	United States
ORF1ab_662_S	ORF1ab	662	SRR15472809	15451	G	A	0,76383	2021-08-06	United States
ORF1ab_1000_L	ORF1ab	1000	SRR15472809	16466	C	T	0,999441	2021-08-06	United States
ORF1ab_1087_Y	ORF1ab	1087	SRR15472809	16726	C	T	0,965909	2021-08-06	United States
ORF1ab_1918_V	ORF1ab	1918	SRR15472809	19220	C	T	0,999229	2021-08-06	United States
S_19_R	S	19	SRR15472809	21618	C	G	0,772425	2021-08-06	United States
S_142_D	S	142	SRR15472809	21987	G	A	0,99991	2021-08-06	United States
S_156_NA	S	156	SRR15472809	22028	G	-AGTTCA	0,996796	2021-08-06	United States
S_452_R	S	452	SRR15472809	22917	T	G	0,998706	2021-08-06	United States
S_478_K	S	478	SRR15472809	22995	C	A	0,677231	2021-08-06	United States
S_614_G	S	614	SRR15472809	23403	A	G	0,999803	2021-08-06	United States
S_681_R	S	681	SRR15472809	23604	C	G	0,999498	2021-08-06	United States
S_950_N	S	950	SRR15472809	24410	G	A	0,999748	2021-08-06	United States
ORF3a_26_L	ORF3a	26	SRR15472809	25469	C	T	0,999662	2021-08-06	United States
M_82_T	M	82	SRR15472809	26767	T	C	0,993736	2021-08-06	United States
ORF7a_82_A	ORF7a	82	SRR15472809	27638	T	C	0,999308	2021-08-06	United States
ORF7a_120_I	ORF7a	120	SRR15472809	27752	C	T	0,999783	2021-08-06	United States
ORF7b_40_I	ORF7b	40	SRR15472809	27874	C	T	0,670569	2021-08-06	United States
ORF8_60_F	ORF8	60	SRR15472809	28073	G	T	0,461018	2021-08-06	United States
ORF8_118_NA	ORF8	118	SRR15472809	28247	A	-GATTTC	0,994384	2021-08-06	United States
N_63_G	N	63	SRR15472809	28461	A	G	0,999197	2021-08-06	United States
N_203_M	N	203	SRR15472809	28881	G	T	1	2021-08-06	United States
N_215_C	N	215	SRR15472809	28916	G	T	1	2021-08-06	United States
ORF1ab_261_N	ORF1ab	261	SRR15472811	1048	G	T	0,997966	2021-08-06	United States
ORF1ab_1306_S	ORF1ab	1306	SRR15472811	4181	G	T	0,999198	2021-08-06	United States
ORF1ab_2046_L	ORF1ab	2046	SRR15472811	6402	C	T	0,495871	2021-08-06	United States
ORF1ab_2287_S	ORF1ab	2287	SRR15472811	7124	C	T	0,999072	2021-08-06	United States
ORF1ab_2355_S	ORF1ab	2355	SRR15472811	7328	G	T	0,108802	2021-08-06	United States
ORF1ab_2930_L	ORF1ab	2930	SRR15472811	9053	G	T	0,998763	2021-08-06	United States
ORF1ab_3255_I	ORF1ab	3255	SRR15472811	10029	C	T	0,294855	2021-08-06	United States
ORF1ab_3646_A	ORF1ab	3646	SRR15472811	11201	A	G	0,938752	2021-08-06	United States
ORF1ab_314_L	ORF1ab	314	SRR15472811	14408	C	T	0,323676	2021-08-06	United States
ORF1ab_662_S	ORF1ab	662	SRR15472811	15451	G	A	0,782545	2021-08-06	United States
ORF1ab_1000_L	ORF1ab	1000	SRR15472811	16466	C	T	0,999745	2021-08-06	United States
ORF1ab_1397_I	ORF1ab	1397	SRR15472811	17658	G	T	0,996887	2021-08-06	United States
ORF1ab_1918_V	ORF1ab	1918	SRR15472811	19220	C	T	0,998719	2021-08-06	United States
S_19_R	S	19	SRR15472811	21618	C	G	0,754031	2021-08-06	United States
S_142_D	S	142	SRR15472811	21987	G	A	1	2021-08-06	United States
S_156_NA	S	156	SRR15472811	22028	G	-AGTTCA	0,99609	2021-08-06	United States
S_452_R	S	452	SRR15472811	22917	T	G	0,999275	2021-08-06	United States
S_478_K	S	478	SRR15472811	22995	C	A	0,668657	2021-08-06	United States
S_614_G	S	614	SRR15472811	23403	A	G	0,999236	2021-08-06	United States
S_681_R	S	681	SRR15472811	23604	C	G	0,998969	2021-08-06	United States
S_950_N	S	950	SRR15472811	24410	G	A	0,999691	2021-08-06	United States
ORF3a_26_L	ORF3a	26	SRR15472811	25469	C	T	0,999663	2021-08-06	United States
ORF3a_238_Y	ORF3a	238	SRR15472811	26104	G	T	0,998293	2021-08-06	United States
M_82_T	M	82	SRR15472811	26767	T	C	0,993433	2021-08-06	United States
ORF6_20_G	ORF6	20	SRR15472811	27259	A	G	0,996527	2021-08-06	United States
ORF7a_82_A	ORF7a	82	SRR15472811	27638	T	C	0,998862	2021-08-06	United States
ORF7a_120_I	ORF7a	120	SRR15472811	27752	C	T	0,99958	2021-08-06	United States
ORF7b_40_I	ORF7b	40	SRR15472811	27874	C	T	0,662946	2021-08-06	United States
ORF8_36_S	ORF8	36	SRR15472811	27999	C	T	0,99373	2021-08-06	United States
ORF8_118_NA	ORF8	118	SRR15472811	28247	A	-GATTTC	0,99515	2021-08-06	United States
N_63_G	N	63	SRR15472811	28461	A	G	0,999367	2021-08-06	United States
N_203_M	N	203	SRR15472811	28881	G	T	0,999451	2021-08-06	United States
N_215_C	N	215	SRR15472811	28916	G	T	0,998031	2021-08-06	United States
N_377_Y	N	377	SRR15472811	29402	G	T	0,999535	2021-08-06	United States
ORF1ab_39_V	ORF1ab	39	SRR15472813	380	T	G	0,99697	2021-08-06	United States
ORF1ab_550_C	ORF1ab	550	SRR15472813	1913	C	T	0,946674	2021-08-06	United States
ORF1ab_1306_S	ORF1ab	1306	SRR15472813	4181	G	T	0,999426	2021-08-06	United States
ORF1ab_2046_L	ORF1ab	2046	SRR15472813	6402	C	T	0,742614	2021-08-06	United States
ORF1ab_2287_S	ORF1ab	2287	SRR15472813	7124	C	T	0,99948	2021-08-06	United States
ORF1ab_2355_S	ORF1ab	2355	SRR15472813	7328	G	T	0,102662	2021-08-06	United States
ORF1ab_2930_L	ORF1ab	2930	SRR15472813	9053	G	T	0,99833	2021-08-06	United States
ORF1ab_3255_I	ORF1ab	3255	SRR15472813	10029	C	T	0,272506	2021-08-06	United States
ORF1ab_3646_A	ORF1ab	3646	SRR15472813	11201	A	G	0,941745	2021-08-06	United States
ORF1ab_314_L	ORF1ab	314	SRR15472813	14408	C	T	0,372073	2021-08-06	United States
ORF1ab_662_S	ORF1ab	662	SRR15472813	15451	G	A	0,783818	2021-08-06	United States
ORF1ab_1000_L	ORF1ab	1000	SRR15472813	16466	C	T	0,999493	2021-08-06	United States
ORF1ab_1257_V	ORF1ab	1257	SRR15472813	17236	A	G	0,998108	2021-08-06	United States
ORF1ab_1918_V	ORF1ab	1918	SRR15472813	19220	C	T	0,999468	2021-08-06	United States
S_19_R	S	19	SRR15472813	21618	C	G	0,772428	2021-08-06	United States
S_142_D	S	142	SRR15472813	21987	G	A	0,999694	2021-08-06	United States
S_156_NA	S	156	SRR15472813	22028	G	-AGTTCA	0,995563	2021-08-06	United States
S_174_S	S	174	SRR15472813	22082	C	T	0,998064	2021-08-06	United States
S_452_R	S	452	SRR15472813	22917	T	G	0,999397	2021-08-06	United States
S_478_K	S	478	SRR15472813	22995	C	A	0,705929	2021-08-06	United States
S_614_G	S	614	SRR15472813	23403	A	G	0,999642	2021-08-06	United States
S_681_R	S	681	SRR15472813	23604	C	G	0,99968	2021-08-06	United States
S_950_N	S	950	SRR15472813	24410	G	A	0,999773	2021-08-06	United States
ORF3a_26_L	ORF3a	26	SRR15472813	25469	C	T	0,999716	2021-08-06	United States
ORF3a_104_S	ORF3a	104	SRR15472813	25702	C	T	0,998278	2021-08-06	United States
M_82_T	M	82	SRR15472813	26767	T	C	0,992384	2021-08-06	United States
ORF7a_73_Y	ORF7a	73	SRR15472813	27610	C	T	0,45735	2021-08-06	United States
ORF7a_82_A	ORF7a	82	SRR15472813	27638	T	C	0,999805	2021-08-06	United States
ORF7a_120_I	ORF7a	120	SRR15472813	27752	C	T	0,999909	2021-08-06	United States
ORF7b_40_I	ORF7b	40	SRR15472813	27874	C	T	0,680292	2021-08-06	United States
ORF8_18_*	ORF8	18	SRR15472813	27945	C	T	0,996638	2021-08-06	United States
ORF8_118_NA	ORF8	118	SRR15472813	28247	A	-GATTTC	0,99614	2021-08-06	United States
N_63_G	N	63	SRR15472813	28461	A	G	0,999415	2021-08-06	United States
N_203_M	N	203	SRR15472813	28881	G	T	0,999617	2021-08-06	United States
N_208_S	N	208	SRR15472813	28895	G	T	0,996919	2021-08-06	United States
N_215_C	N	215	SRR15472813	28916	G	T	0,998732	2021-08-06	United States
N_377_Y	N	377	SRR15472813	29402	G	T	0,999503	2021-08-06	United States
ORF1ab_1306_S	ORF1ab	1306	SRR15472815	4181	G	T	0,999382	2021-08-06	United States
ORF1ab_1397_V	ORF1ab	1397	SRR15472815	4455	C	T	1	2021-08-06	United States
ORF1ab_2046_L	ORF1ab	2046	SRR15472815	6402	C	T	0,763373	2021-08-06	United States
ORF1ab_2287_S	ORF1ab	2287	SRR15472815	7124	C	T	0,999532	2021-08-06	United States
ORF1ab_2355_S	ORF1ab	2355	SRR15472815	7328	G	T	0,0792768	2021-08-06	United States
ORF1ab_2855_V	ORF1ab	2855	SRR15472815	8829	C	T	0,995957	2021-08-06	United States
ORF1ab_2930_L	ORF1ab	2930	SRR15472815	9053	G	T	0,99949	2021-08-06	United States
ORF1ab_3157_S	ORF1ab	3157	SRR15472815	9735	T	C	0,996497	2021-08-06	United States
ORF1ab_3255_I	ORF1ab	3255	SRR15472815	10029	C	T	0,307245	2021-08-06	United States
ORF1ab_3603_NA	ORF1ab	3603	SRR15472815	11074	C	+T	0,0844768	2021-08-06	United States
ORF1ab_3606_NA	ORF1ab	3606	SRR15472815	11082	T	-G	0,127115	2021-08-06	United States
ORF1ab_3606_F	ORF1ab	3606	SRR15472815	11083	G	T	0,993825	2021-08-06	United States
ORF1ab_3646_A	ORF1ab	3646	SRR15472815	11201	A	G	0,916126	2021-08-06	United States
ORF1ab_314_L	ORF1ab	314	SRR15472815	14408	C	T	0,411847	2021-08-06	United States
ORF1ab_662_S	ORF1ab	662	SRR15472815	15451	G	A	0,811152	2021-08-06	United States
ORF1ab_1000_L	ORF1ab	1000	SRR15472815	16466	C	T	0,999651	2021-08-06	United States
ORF1ab_1087_Y	ORF1ab	1087	SRR15472815	16726	C	T	0,99641	2021-08-06	United States
ORF1ab_1219_S	ORF1ab	1219	SRR15472815	17122	G	T	0,94464	2021-08-06	United States
ORF1ab_1661_G	ORF1ab	1661	SRR15472815	18448	A	G	0,995367	2021-08-06	United States
ORF1ab_1847_S	ORF1ab	1847	SRR15472815	19006	G	T	0,997591	2021-08-06	United States
ORF1ab_1918_V	ORF1ab	1918	SRR15472815	19220	C	T	0,998756	2021-08-06	United States
S_19_R	S	19	SRR15472815	21618	C	G	0,781186	2021-08-06	United States
S_95_I	S	95	SRR15472815	21846	C	T	1	2021-08-06	United States
S_142_D	S	142	SRR15472815	21987	G	A	0,999569	2021-08-06	United States
S_156_NA	S	156	SRR15472815	22028	G	-AGTTCA	0,995631	2021-08-06	United States
S_213_M	S	213	SRR15472815	22199	G	A	0,234177	2021-08-06	United States
S_452_R	S	452	SRR15472815	22917	T	G	1	2021-08-06	United States
S_478_K	S	478	SRR15472815	22995	C	A	0,639254	2021-08-06	United States
S_614_G	S	614	SRR15472815	23403	A	G	0,999397	2021-08-06	United States
S_681_R	S	681	SRR15472815	23604	C	G	0,999696	2021-08-06	United States
S_950_N	S	950	SRR15472815	24410	G	A	0,999716	2021-08-06	United States
ORF3a_26_L	ORF3a	26	SRR15472815	25469	C	T	0,999279	2021-08-06	United States
M_82_T	M	82	SRR15472815	26767	T	C	0,992574	2021-08-06	United States
ORF7a_45_L	ORF7a	45	SRR15472815	27527	C	T	0,997378	2021-08-06	United States
ORF7a_82_A	ORF7a	82	SRR15472815	27638	T	C	0,998364	2021-08-06	United States
ORF7a_120_I	ORF7a	120	SRR15472815	27752	C	T	0,99975	2021-08-06	United States
ORF7b_40_I	ORF7b	40	SRR15472815	27874	C	T	0,702746	2021-08-06	United States
ORF8_118_NA	ORF8	118	SRR15472815	28247	A	-GATTTC	0,996468	2021-08-06	United States
N_63_G	N	63	SRR15472815	28461	A	G	0,99941	2021-08-06	United States
N_203_M	N	203	SRR15472815	28881	G	T	0,998832	2021-08-06	United States
N_215_C	N	215	SRR15472815	28916	G	T	0,999289	2021-08-06	United States
N_377_Y	N	377	SRR15472815	29402	G	T	0,999332	2021-08-06	United States
ORF1ab_1306_S	ORF1ab	1306	SRR15472817	4181	G	T	0,999278	2021-08-06	United States
ORF1ab_1786_S	ORF1ab	1786	SRR15472817	5621	C	T	0,451515	2021-08-06	United States
ORF1ab_2046_L	ORF1ab	2046	SRR15472817	6402	C	T	0,789261	2021-08-06	United States
ORF1ab_2125_Y	ORF1ab	2125	SRR15472817	6638	C	T	0,990868	2021-08-06	United States
ORF1ab_2287_S	ORF1ab	2287	SRR15472817	7124	C	T	0,999239	2021-08-06	United States
ORF1ab_2355_S	ORF1ab	2355	SRR15472817	7328	G	T	0,105252	2021-08-06	United States
ORF1ab_2554_V	ORF1ab	2554	SRR15472817	7926	C	T	0,999153	2021-08-06	United States
ORF1ab_2930_L	ORF1ab	2930	SRR15472817	9053	G	T	0,998075	2021-08-06	United States
ORF1ab_3255_I	ORF1ab	3255	SRR15472817	10029	C	T	0,255165	2021-08-06	United States
ORF1ab_3646_A	ORF1ab	3646	SRR15472817	11201	A	G	0,942756	2021-08-06	United States
ORF1ab_183_V	ORF1ab	183	SRR15472817	14014	T	G	0,997264	2021-08-06	United States
ORF1ab_314_L	ORF1ab	314	SRR15472817	14408	C	T	0,42194	2021-08-06	United States
ORF1ab_662_S	ORF1ab	662	SRR15472817	15451	G	A	0,790083	2021-08-06	United States
ORF1ab_1000_L	ORF1ab	1000	SRR15472817	16466	C	T	0,999563	2021-08-06	United States
ORF1ab_1087_Y	ORF1ab	1087	SRR15472817	16726	C	T	0,998276	2021-08-06	United States
ORF1ab_1918_V	ORF1ab	1918	SRR15472817	19220	C	T	0,999162	2021-08-06	United States
S_19_R	S	19	SRR15472817	21618	C	G	0,732982	2021-08-06	United States
S_142_D	S	142	SRR15472817	21987	G	A	0,999713	2021-08-06	United States
S_156_NA	S	156	SRR15472817	22028	G	-AGTTCA	0,995254	2021-08-06	United States
S_452_R	S	452	SRR15472817	22917	T	G	0,998897	2021-08-06	United States
S_478_K	S	478	SRR15472817	22995	C	A	0,634088	2021-08-06	United States
S_614_G	S	614	SRR15472817	23403	A	G	0,999798	2021-08-06	United States
S_681_R	S	681	SRR15472817	23604	C	G	0,999389	2021-08-06	United States
S_950_N	S	950	SRR15472817	24410	G	A	0,999728	2021-08-06	United States
ORF3a_24_I	ORF3a	24	SRR15472817	25463	C	T	0,0673845	2021-08-06	United States
ORF3a_26_L	ORF3a	26	SRR15472817	25469	C	T	0,999585	2021-08-06	United States
M_82_T	M	82	SRR15472817	26767	T	C	0,994021	2021-08-06	United States
ORF7a_82_A	ORF7a	82	SRR15472817	27638	T	C	0,999436	2021-08-06	United States
ORF7a_120_I	ORF7a	120	SRR15472817	27752	C	T	0,99975	2021-08-06	United States
ORF7b_40_I	ORF7b	40	SRR15472817	27874	C	T	0,732274	2021-08-06	United States
ORF8_60_F	ORF8	60	SRR15472817	28073	G	T	0,550907	2021-08-06	United States
ORF8_118_NA	ORF8	118	SRR15472817	28247	A	-GATTTC	0,994031	2021-08-06	United States
N_63_G	N	63	SRR15472817	28461	A	G	0,999183	2021-08-06	United States
N_203_M	N	203	SRR15472817	28881	G	T	0,999341	2021-08-06	United States
N_215_C	N	215	SRR15472817	28916	G	T	0,998762	2021-08-06	United States
N_377_Y	N	377	SRR15472817	29402	G	T	0,999472	2021-08-06	United States
ORF1ab_207_C	ORF1ab	207	SRR15472819	884	C	T	0,991265	2021-08-06	United States
ORF1ab_1306_S	ORF1ab	1306	SRR15472819	4181	G	T	0,998998	2021-08-06	United States
ORF1ab_2046_L	ORF1ab	2046	SRR15472819	6402	C	T	0,579716	2021-08-06	United States
ORF1ab_2070_A	ORF1ab	2070	SRR15472819	6474	A	C	0,994678	2021-08-06	United States
ORF1ab_2287_S	ORF1ab	2287	SRR15472819	7124	C	T	0,999431	2021-08-06	United States
ORF1ab_2355_S	ORF1ab	2355	SRR15472819	7328	G	T	0,112478	2021-08-06	United States
ORF1ab_2930_L	ORF1ab	2930	SRR15472819	9053	G	T	0,997662	2021-08-06	United States
ORF1ab_3255_I	ORF1ab	3255	SRR15472819	10029	C	T	0,2724	2021-08-06	United States
ORF1ab_3646_A	ORF1ab	3646	SRR15472819	11201	A	G	0,89857	2021-08-06	United States
ORF1ab_314_L	ORF1ab	314	SRR15472819	14408	C	T	0,195233	2021-08-06	United States
ORF1ab_662_S	ORF1ab	662	SRR15472819	15451	G	A	0,733218	2021-08-06	United States
ORF1ab_1000_L	ORF1ab	1000	SRR15472819	16466	C	T	0,999729	2021-08-06	United States
ORF1ab_1502_I	ORF1ab	1502	SRR15472819	17972	G	T	0,992069	2021-08-06	United States
ORF1ab_1918_V	ORF1ab	1918	SRR15472819	19220	C	T	0,999081	2021-08-06	United States
ORF1ab_2070_H	ORF1ab	2070	SRR15472819	19677	G	T	0,722481	2021-08-06	United States
S_19_R	S	19	SRR15472819	21618	C	G	0,780699	2021-08-06	United States
S_95_I	S	95	SRR15472819	21846	C	T	0,995699	2021-08-06	United States
S_142_D	S	142	SRR15472819	21987	G	A	0,999759	2021-08-06	United States
S_156_NA	S	156	SRR15472819	22028	G	-AGTTCA	0,994048	2021-08-06	United States
S_452_R	S	452	SRR15472819	22917	T	G	0,999229	2021-08-06	United States
S_478_K	S	478	SRR15472819	22995	C	A	0,761016	2021-08-06	United States
S_614_G	S	614	SRR15472819	23403	A	G	0,999487	2021-08-06	United States
S_681_R	S	681	SRR15472819	23604	C	G	0,999532	2021-08-06	United States
S_950_N	S	950	SRR15472819	24410	G	A	0,999852	2021-08-06	United States
ORF3a_26_L	ORF3a	26	SRR15472819	25469	C	T	0,999726	2021-08-06	United States
M_82_T	M	82	SRR15472819	26767	T	C	0,990652	2021-08-06	United States
ORF7a_82_A	ORF7a	82	SRR15472819	27638	T	C	0,999403	2021-08-06	United States
ORF7a_120_I	ORF7a	120	SRR15472819	27752	C	T	0,999521	2021-08-06	United States
ORF7b_40_I	ORF7b	40	SRR15472819	27874	C	T	0,448688	2021-08-06	United States
ORF8_118_NA	ORF8	118	SRR15472819	28247	A	-GATTTC	0,995261	2021-08-06	United States
N_63_G	N	63	SRR15472819	28461	A	G	0,999461	2021-08-06	United States
N_203_M	N	203	SRR15472819	28881	G	T	0,999443	2021-08-06	United States
N_215_C	N	215	SRR15472819	28916	G	T	0,998631	2021-08-06	United States
N_377_Y	N	377	SRR15472819	29402	G	T	0,999571	2021-08-06	United States
ORF1ab_270_Y	ORF1ab	270	SRR15472821	1074	G	A	0,681001	2021-08-06	United States
ORF1ab_309_L	ORF1ab	309	SRR15472821	1191	C	T	0,911315	2021-08-06	United States
ORF1ab_563_H	ORF1ab	563	SRR15472821	1954	G	T	0,201683	2021-08-06	United States
ORF1ab_1640_L	ORF1ab	1640	SRR15472821	5184	C	T	0,976789	2021-08-06	United States
ORF1ab_2355_S	ORF1ab	2355	SRR15472821	7328	G	T	0,0687732	2021-08-06	United States
ORF1ab_3209_V	ORF1ab	3209	SRR15472821	9891	C	T	0,99704	2021-08-06	United States
ORF1ab_3447_H	ORF1ab	3447	SRR15472821	10605	C	A	0,99681	2021-08-06	United States
ORF1ab_3718_A	ORF1ab	3718	SRR15472821	11418	T	C	0,997638	2021-08-06	United States
ORF1ab_314_L	ORF1ab	314	SRR15472821	14408	C	T	0,337894	2021-08-06	United States
ORF1ab_662_S	ORF1ab	662	SRR15472821	15451	G	A	0,743069	2021-08-06	United States
ORF1ab_1000_L	ORF1ab	1000	SRR15472821	16466	C	T	0,999762	2021-08-06	United States
ORF1ab_1454_K	ORF1ab	1454	SRR15472821	17827	C	A	0,99673	2021-08-06	United States
ORF1ab_1570_L	ORF1ab	1570	SRR15472821	18176	C	T	0,995597	2021-08-06	United States
S_19_R	S	19	SRR15472821	21618	C	G	0,851676	2021-08-06	United States
S_142_D	S	142	SRR15472821	21987	G	A	1	2021-08-06	United States
S_156_NA	S	156	SRR15472821	22028	G	-AGTTCA	0,987047	2021-08-06	United States
S_452_R	S	452	SRR15472821	22917	T	G	0,999086	2021-08-06	United States
S_478_K	S	478	SRR15472821	22995	C	A	0,917366	2021-08-06	United States
S_614_G	S	614	SRR15472821	23403	A	G	0,999007	2021-08-06	United States
S_681_R	S	681	SRR15472821	23604	C	G	0,999682	2021-08-06	United States
S_950_N	S	950	SRR15472821	24410	G	A	0,99981	2021-08-06	United States
ORF3a_26_L	ORF3a	26	SRR15472821	25469	C	T	0,999702	2021-08-06	United States
M_82_T	M	82	SRR15472821	26767	T	C	0,992094	2021-08-06	United States
ORF7a_82_A	ORF7a	82	SRR15472821	27638	T	C	0,998444	2021-08-06	United States
ORF7a_116_F	ORF7a	116	SRR15472821	27739	C	T	0,991953	2021-08-06	United States
ORF7a_120_I	ORF7a	120	SRR15472821	27752	C	T	1	2021-08-06	United States
ORF8_45_L	ORF8	45	SRR15472821	28027	G	T	0,998332	2021-08-06	United States
ORF8_118_NA	ORF8	118	SRR15472821	28247	A	-GATTTC	0,995342	2021-08-06	United States
N_63_G	N	63	SRR15472821	28461	A	G	0,999501	2021-08-06	United States
N_203_M	N	203	SRR15472821	28881	G	T	0,999552	2021-08-06	United States
N_377_Y	N	377	SRR15472821	29402	G	T	0,999477	2021-08-06	United States
ORF1ab_1306_S	ORF1ab	1306	SRR15472823	4181	G	T	0,999031	2021-08-06	United States
ORF1ab_1758_H	ORF1ab	1758	SRR15472823	5539	G	T	0,99409	2021-08-06	United States
ORF1ab_2046_L	ORF1ab	2046	SRR15472823	6402	C	T	0,73262	2021-08-06	United States
ORF1ab_2287_S	ORF1ab	2287	SRR15472823	7124	C	T	0,999182	2021-08-06	United States
ORF1ab_2355_S	ORF1ab	2355	SRR15472823	7328	G	T	0,10441	2021-08-06	United States
ORF1ab_2930_L	ORF1ab	2930	SRR15472823	9053	G	T	0,997026	2021-08-06	United States
ORF1ab_3255_I	ORF1ab	3255	SRR15472823	10029	C	T	0,231366	2021-08-06	United States
ORF1ab_3483_F	ORF1ab	3483	SRR15472823	10712	C	T	0,0660402	2021-08-06	United States
ORF1ab_3646_A	ORF1ab	3646	SRR15472823	11201	A	G	0,944159	2021-08-06	United States
ORF1ab_314_L	ORF1ab	314	SRR15472823	14408	C	T	0,352565	2021-08-06	United States
ORF1ab_662_S	ORF1ab	662	SRR15472823	15451	G	A	0,798651	2021-08-06	United States
ORF1ab_1000_L	ORF1ab	1000	SRR15472823	16466	C	T	0,999621	2021-08-06	United States
ORF1ab_1918_V	ORF1ab	1918	SRR15472823	19220	C	T	0,998901	2021-08-06	United States
S_19_R	S	19	SRR15472823	21618	C	G	0,775028	2021-08-06	United States
S_112_L	S	112	SRR15472823	21897	C	T	0,993701	2021-08-06	United States
S_142_D	S	142	SRR15472823	21987	G	A	0,999894	2021-08-06	United States
S_156_NA	S	156	SRR15472823	22028	G	-AGTTCA	0,99689	2021-08-06	United States
S_452_R	S	452	SRR15472823	22917	T	G	0,999392	2021-08-06	United States
S_478_K	S	478	SRR15472823	22995	C	A	0,660987	2021-08-06	United States
S_614_G	S	614	SRR15472823	23403	A	G	0,999425	2021-08-06	United States
S_681_R	S	681	SRR15472823	23604	C	G	0,999501	2021-08-06	United States
S_950_N	S	950	SRR15472823	24410	G	A	0,999756	2021-08-06	United States
S_1259_Y	S	1259	SRR15472823	25337	G	T	0,995193	2021-08-06	United States
ORF3a_26_L	ORF3a	26	SRR15472823	25469	C	T	0,999731	2021-08-06	United States
ORF3a_239_Q	ORF3a	239	SRR15472823	26107	G	C	0,537226	2021-08-06	United States
M_82_T	M	82	SRR15472823	26767	T	C	0,992629	2021-08-06	United States
ORF7a_82_A	ORF7a	82	SRR15472823	27638	T	C	0,999454	2021-08-06	United States
ORF7a_120_I	ORF7a	120	SRR15472823	27752	C	T	0,9998	2021-08-06	United States
ORF7b_40_I	ORF7b	40	SRR15472823	27874	C	T	0,693086	2021-08-06	United States
ORF8_118_NA	ORF8	118	SRR15472823	28247	A	-GATTTC	0,996084	2021-08-06	United States
N_63_G	N	63	SRR15472823	28461	A	G	0,999646	2021-08-06	United States
N_203_M	N	203	SRR15472823	28881	G	T	0,999516	2021-08-06	United States
N_215_C	N	215	SRR15472823	28916	G	T	0,998981	2021-08-06	United States
N_377_Y	N	377	SRR15472823	29402	G	T	0,999602	2021-08-06	United States
ORF1ab_1055_A	ORF1ab	1055	SRR15472825	3428	A	G	0,997941	2021-08-06	United States
ORF1ab_1538_I	ORF1ab	1538	SRR15472825	4878	C	T	0,997766	2021-08-06	United States
ORF1ab_2355_S	ORF1ab	2355	SRR15472825	7328	G	T	0,126997	2021-08-06	United States
ORF1ab_2788_H	ORF1ab	2788	SRR15472825	8627	T	C	0,11199	2021-08-06	United States
ORF1ab_2959_S	ORF1ab	2959	SRR15472825	9140	G	A	0,566861	2021-08-06	United States
ORF1ab_3255_I	ORF1ab	3255	SRR15472825	10029	C	T	0,209804	2021-08-06	United States
ORF1ab_3729_R	ORF1ab	3729	SRR15472825	11451	A	G	0,998296	2021-08-06	United States
ORF1ab_314_L	ORF1ab	314	SRR15472825	14408	C	T	0,314725	2021-08-06	United States
ORF1ab_512_C	ORF1ab	512	SRR15472825	15002	A	G	0,909487	2021-08-06	United States
ORF1ab_1184_D	ORF1ab	1184	SRR15472825	17019	G	T	0,998322	2021-08-06	United States
ORF1ab_1342_S	ORF1ab	1342	SRR15472825	17491	C	T	0,830315	2021-08-06	United States
ORF1ab_2312_L	ORF1ab	2312	SRR15472825	20402	C	T	0,998878	2021-08-06	United States
ORF1ab_2338_L	ORF1ab	2338	SRR15472825	20480	C	T	0,998669	2021-08-06	United States
S_95_I	S	95	SRR15472825	21846	C	T	0,999806	2021-08-06	United States
S_143_NA	S	143	SRR15472825	21990	T	+TAC	0,986322	2021-08-06	United States
S_346_K	S	346	SRR15472825	22599	G	A	0,997182	2021-08-06	United States
S_484_K	S	484	SRR15472825	23012	G	A	0,974381	2021-08-06	United States
S_501_Y	S	501	SRR15472825	23063	A	T	0,998088	2021-08-06	United States
S_614_G	S	614	SRR15472825	23403	A	G	0,99962	2021-08-06	United States
S_681_H	S	681	SRR15472825	23604	C	A	0,997984	2021-08-06	United States
S_950_N	S	950	SRR15472825	24410	G	A	0,999787	2021-08-06	United States
S_1229_I	S	1229	SRR15472825	25249	G	T	0,997174	2021-08-06	United States
ORF3a_20_M	ORF3a	20	SRR15472825	25452	C	G	0,997345	2021-08-06	United States
ORF3a_57_H	ORF3a	57	SRR15472825	25563	G	T	0,99797	2021-08-06	United States
ORF3a_181_G	ORF3a	181	SRR15472825	25934	A	G	0,175506	2021-08-06	United States
ORF3a_255_NA	ORF3a	255	SRR15472825	26157	T	-GTTA	0,991182	2021-08-06	United States
ORF7a_120_I	ORF7a	120	SRR15472825	27752	C	T	0,081761	2021-08-06	United States
ORF8_11_K	ORF8	11	SRR15472825	27925	C	A	0,995811	2021-08-06	United States
ORF8_38_S	ORF8	38	SRR15472825	28005	C	T	0,998665	2021-08-06	United States
ORF8_67_F	ORF8	67	SRR15472825	28093	C	T	0,998727	2021-08-06	United States
N_205_I	N	205	SRR15472825	28887	C	T	0,996468	2021-08-06	United States
ORF1ab_322_R	ORF1ab	322	SRR15472829	1230	A	G	0,997176	2021-08-06	United States
ORF1ab_1220_H	ORF1ab	1220	SRR15472829	3924	C	A	0,997124	2021-08-06	United States
ORF1ab_1640_L	ORF1ab	1640	SRR15472829	5184	C	T	0,919922	2021-08-06	United States
ORF1ab_2355_S	ORF1ab	2355	SRR15472829	7328	G	T	0,131783	2021-08-06	United States
ORF1ab_3209_V	ORF1ab	3209	SRR15472829	9891	C	T	0,997757	2021-08-06	United States
ORF1ab_3718_A	ORF1ab	3718	SRR15472829	11418	T	C	0,998398	2021-08-06	United States
ORF1ab_3750_I	ORF1ab	3750	SRR15472829	11514	C	T	0,993226	2021-08-06	United States
ORF1ab_314_L	ORF1ab	314	SRR15472829	14408	C	T	0,446632	2021-08-06	United States
ORF1ab_662_S	ORF1ab	662	SRR15472829	15451	G	A	0,8268	2021-08-06	United States
ORF1ab_1000_L	ORF1ab	1000	SRR15472829	16466	C	T	0,999652	2021-08-06	United States
S_19_R	S	19	SRR15472829	21618	C	G	0,98639	2021-08-06	United States
S_142_D	S	142	SRR15472829	21987	G	A	1	2021-08-06	United States
S_156_NA	S	156	SRR15472829	22028	G	-AGTTCA	0,998123	2021-08-06	United States
S_222_V	S	222	SRR15472829	22227	C	T	1	2021-08-06	United States
S_452_R	S	452	SRR15472829	22917	T	G	1	2021-08-06	United States
S_478_K	S	478	SRR15472829	22995	C	A	0,585819	2021-08-06	United States
S_614_G	S	614	SRR15472829	23403	A	G	0,999388	2021-08-06	United States
S_681_R	S	681	SRR15472829	23604	C	G	1	2021-08-06	United States
S_950_N	S	950	SRR15472829	24410	G	A	0,999234	2021-08-06	United States
ORF3a_26_L	ORF3a	26	SRR15472829	25469	C	T	0,999577	2021-08-06	United States
ORF3a_224_C	ORF3a	224	SRR15472829	26062	G	T	0,997226	2021-08-06	United States
M_82_T	M	82	SRR15472829	26767	T	C	0,988573	2021-08-06	United States
M_197_N	M	197	SRR15472829	27112	G	A	0,993047	2021-08-06	United States
ORF7a_82_A	ORF7a	82	SRR15472829	27638	T	C	0,999236	2021-08-06	United States
ORF7a_120_I	ORF7a	120	SRR15472829	27752	C	T	0,999302	2021-08-06	United States
ORF8_118_NA	ORF8	118	SRR15472829	28247	A	-GATTTC	0,996446	2021-08-06	United States
N_63_G	N	63	SRR15472829	28461	A	G	0,999375	2021-08-06	United States
N_203_M	N	203	SRR15472829	28881	G	T	0,999206	2021-08-06	United States
N_377_Y	N	377	SRR15472829	29402	G	T	1	2021-08-06	United States
ORF1ab_516_V	ORF1ab	516	SRR15472835	1812	C	T	0,996505	2021-08-06	United States
ORF1ab_1306_S	ORF1ab	1306	SRR15472835	4181	G	T	0,999343	2021-08-06	United States
ORF1ab_2046_L	ORF1ab	2046	SRR15472835	6402	C	T	0,745858	2021-08-06	United States
ORF1ab_2287_S	ORF1ab	2287	SRR15472835	7124	C	T	0,999581	2021-08-06	United States
ORF1ab_2355_S	ORF1ab	2355	SRR15472835	7328	G	T	0,113821	2021-08-06	United States
ORF1ab_2930_L	ORF1ab	2930	SRR15472835	9053	G	T	0,999202	2021-08-06	United States
ORF1ab_3255_I	ORF1ab	3255	SRR15472835	10029	C	T	0,250927	2021-08-06	United States
ORF1ab_3336_I	ORF1ab	3336	SRR15472835	10271	G	A	0,998464	2021-08-06	United States
ORF1ab_3646_A	ORF1ab	3646	SRR15472835	11201	A	G	0,926785	2021-08-06	United States
ORF1ab_218_L	ORF1ab	218	SRR15472835	14120	C	T	0,996371	2021-08-06	United States
ORF1ab_314_L	ORF1ab	314	SRR15472835	14408	C	T	0,372217	2021-08-06	United States
ORF1ab_662_S	ORF1ab	662	SRR15472835	15451	G	A	0,788862	2021-08-06	United States
ORF1ab_1000_L	ORF1ab	1000	SRR15472835	16466	C	T	0,999714	2021-08-06	United States
ORF1ab_1918_V	ORF1ab	1918	SRR15472835	19220	C	T	0,999413	2021-08-06	United States
S_19_R	S	19	SRR15472835	21618	C	G	0,722022	2021-08-06	United States
S_95_I	S	95	SRR15472835	21846	C	T	1	2021-08-06	United States
S_142_D	S	142	SRR15472835	21987	G	A	1	2021-08-06	United States
S_156_NA	S	156	SRR15472835	22028	G	-AGTTCA	0,996688	2021-08-06	United States
S_452_R	S	452	SRR15472835	22917	T	G	0,999644	2021-08-06	United States
S_478_K	S	478	SRR15472835	22995	C	A	0,657835	2021-08-06	United States
S_614_G	S	614	SRR15472835	23403	A	G	0,99956	2021-08-06	United States
S_681_R	S	681	SRR15472835	23604	C	G	0,999522	2021-08-06	United States
S_929_I	S	929	SRR15472835	24348	G	T	0,829587	2021-08-06	United States
S_950_N	S	950	SRR15472835	24410	G	A	0,999716	2021-08-06	United States
ORF3a_26_L	ORF3a	26	SRR15472835	25469	C	T	0,999785	2021-08-06	United States
M_82_T	M	82	SRR15472835	26767	T	C	0,993385	2021-08-06	United States
ORF6_46_V	ORF6	46	SRR15472835	27338	A	T	0,997258	2021-08-06	United States
ORF7a_82_A	ORF7a	82	SRR15472835	27638	T	C	0,999587	2021-08-06	United States
ORF7a_120_I	ORF7a	120	SRR15472835	27752	C	T	0,999876	2021-08-06	United States
ORF7b_40_I	ORF7b	40	SRR15472835	27874	C	T	0,616045	2021-08-06	United States
ORF8_118_NA	ORF8	118	SRR15472835	28247	A	-GATTTC	0,996639	2021-08-06	United States
N_63_G	N	63	SRR15472835	28461	A	G	0,999539	2021-08-06	United States
N_203_M	N	203	SRR15472835	28881	G	T	0,99962	2021-08-06	United States
N_215_C	N	215	SRR15472835	28916	G	T	0,998965	2021-08-06	United States
N_377_Y	N	377	SRR15472835	29402	G	T	0,999662	2021-08-06	United States
ORF1ab_969_F	ORF1ab	969	SRR15472843	3170	C	T	0,958948	2021-08-06	United States
ORF1ab_1306_S	ORF1ab	1306	SRR15472843	4181	G	T	0,998482	2021-08-06	United States
ORF1ab_2046_L	ORF1ab	2046	SRR15472843	6402	C	T	0,643729	2021-08-06	United States
ORF1ab_2287_S	ORF1ab	2287	SRR15472843	7124	C	T	0,999416	2021-08-06	United States
ORF1ab_2327_C	ORF1ab	2327	SRR15472843	7246	G	T	0,994241	2021-08-06	United States
ORF1ab_2930_L	ORF1ab	2930	SRR15472843	9053	G	T	0,997608	2021-08-06	United States
ORF1ab_3255_I	ORF1ab	3255	SRR15472843	10029	C	T	0,250947	2021-08-06	United States
ORF1ab_3335_I	ORF1ab	3335	SRR15472843	10269	A	T	0,997242	2021-08-06	United States
ORF1ab_3646_A	ORF1ab	3646	SRR15472843	11201	A	G	0,928192	2021-08-06	United States
ORF1ab_3731_V	ORF1ab	3731	SRR15472843	11456	A	G	0,996546	2021-08-06	United States
ORF1ab_4083_M	ORF1ab	4083	SRR15472843	12513	C	T	0,995482	2021-08-06	United States
ORF1ab_314_L	ORF1ab	314	SRR15472843	14408	C	T	0,293089	2021-08-06	United States
ORF1ab_355_Y	ORF1ab	355	SRR15472843	14531	C	A	0,997418	2021-08-06	United States
ORF1ab_662_S	ORF1ab	662	SRR15472843	15451	G	A	0,796189	2021-08-06	United States
ORF1ab_1000_L	ORF1ab	1000	SRR15472843	16466	C	T	0,999464	2021-08-06	United States
ORF1ab_1223_L	ORF1ab	1223	SRR15472843	17135	C	T	0,995732	2021-08-06	United States
ORF1ab_1918_V	ORF1ab	1918	SRR15472843	19220	C	T	0,999238	2021-08-06	United States
S_19_R	S	19	SRR15472843	21618	C	G	0,740062	2021-08-06	United States
S_142_D	S	142	SRR15472843	21987	G	A	0,999597	2021-08-06	United States
S_156_NA	S	156	SRR15472843	22028	G	-AGTTCA	0,997943	2021-08-06	United States
S_452_R	S	452	SRR15472843	22917	T	G	0,998944	2021-08-06	United States
S_478_K	S	478	SRR15472843	22995	C	A	0,693627	2021-08-06	United States
S_614_G	S	614	SRR15472843	23403	A	G	0,999794	2021-08-06	United States
S_681_R	S	681	SRR15472843	23604	C	G	0,999486	2021-08-06	United States
S_950_N	S	950	SRR15472843	24410	G	A	0,99933	2021-08-06	United States
ORF3a_26_L	ORF3a	26	SRR15472843	25469	C	T	0,999683	2021-08-06	United States
M_82_T	M	82	SRR15472843	26767	T	C	0,99266	2021-08-06	United States
ORF7a_82_A	ORF7a	82	SRR15472843	27638	T	C	0,999434	2021-08-06	United States
ORF7a_120_I	ORF7a	120	SRR15472843	27752	C	T	1	2021-08-06	United States
ORF7b_40_I	ORF7b	40	SRR15472843	27874	C	T	0,651774	2021-08-06	United States
ORF8_118_NA	ORF8	118	SRR15472843	28247	A	-GATTTC	0,996277	2021-08-06	United States
N_63_G	N	63	SRR15472843	28461	A	G	0,999365	2021-08-06	United States
N_203_M	N	203	SRR15472843	28881	G	T	0,999803	2021-08-06	United States
N_215_C	N	215	SRR15472843	28916	G	T	0,998507	2021-08-06	United States
N_377_Y	N	377	SRR15472843	29402	G	T	0,999352	2021-08-06	United States
ORF1ab_1306_S	ORF1ab	1306	SRR15472847	4181	G	T	0,999353	2021-08-06	United States
ORF1ab_2046_L	ORF1ab	2046	SRR15472847	6402	C	T	0,56255	2021-08-06	United States
ORF1ab_2287_S	ORF1ab	2287	SRR15472847	7124	C	T	0,99939	2021-08-06	United States
ORF1ab_2355_S	ORF1ab	2355	SRR15472847	7328	G	T	0,141699	2021-08-06	United States
ORF1ab_2930_L	ORF1ab	2930	SRR15472847	9053	G	T	0,998953	2021-08-06	United States
ORF1ab_3255_I	ORF1ab	3255	SRR15472847	10029	C	T	0,266584	2021-08-06	United States
ORF1ab_3646_A	ORF1ab	3646	SRR15472847	11201	A	G	0,935914	2021-08-06	United States
ORF1ab_314_L	ORF1ab	314	SRR15472847	14408	C	T	0,261119	2021-08-06	United States
ORF1ab_662_S	ORF1ab	662	SRR15472847	15451	G	A	0,77213	2021-08-06	United States
ORF1ab_1000_L	ORF1ab	1000	SRR15472847	16466	C	T	0,999735	2021-08-06	United States
ORF1ab_1183_Y	ORF1ab	1183	SRR15472847	17014	G	T	0,118285	2021-08-06	United States
ORF1ab_1257_V	ORF1ab	1257	SRR15472847	17236	A	G	0,997731	2021-08-06	United States
ORF1ab_1918_V	ORF1ab	1918	SRR15472847	19220	C	T	0,999231	2021-08-06	United States
S_19_R	S	19	SRR15472847	21618	C	G	0,732322	2021-08-06	United States
S_142_D	S	142	SRR15472847	21987	G	A	0,99935	2021-08-06	United States
S_156_NA	S	156	SRR15472847	22028	G	-AGTTCA	0,996571	2021-08-06	United States
S_452_R	S	452	SRR15472847	22917	T	G	0,999403	2021-08-06	United States
S_478_K	S	478	SRR15472847	22995	C	A	0,801051	2021-08-06	United States
S_614_G	S	614	SRR15472847	23403	A	G	0,999748	2021-08-06	United States
S_681_R	S	681	SRR15472847	23604	C	G	0,999623	2021-08-06	United States
S_950_N	S	950	SRR15472847	24410	G	A	0,999721	2021-08-06	United States
ORF3a_26_L	ORF3a	26	SRR15472847	25469	C	T	0,999703	2021-08-06	United States
ORF3a_104_S	ORF3a	104	SRR15472847	25702	C	T	0,996875	2021-08-06	United States
M_7_I	M	7	SRR15472847	26542	C	T	0,113983	2021-08-06	United States
M_82_T	M	82	SRR15472847	26767	T	C	0,993718	2021-08-06	United States
ORF7a_82_A	ORF7a	82	SRR15472847	27638	T	C	0,999608	2021-08-06	United States
ORF7a_120_I	ORF7a	120	SRR15472847	27752	C	T	0,999761	2021-08-06	United States
ORF7b_40_I	ORF7b	40	SRR15472847	27874	C	T	0,560494	2021-08-06	United States
ORF8_118_NA	ORF8	118	SRR15472847	28247	A	-GATTTC	0,996622	2021-08-06	United States
N_63_G	N	63	SRR15472847	28461	A	G	0,999549	2021-08-06	United States
N_203_M	N	203	SRR15472847	28881	G	T	0,99935	2021-08-06	United States
N_208_S	N	208	SRR15472847	28895	G	T	0,997571	2021-08-06	United States
N_215_C	N	215	SRR15472847	28916	G	T	0,998936	2021-08-06	United States
N_377_Y	N	377	SRR15472847	29402	G	T	0,999553	2021-08-06	United States
ORF1ab_1306_S	ORF1ab	1306	SRR15472849	4181	G	T	1	2021-08-06	United States
ORF1ab_2046_L	ORF1ab	2046	SRR15472849	6402	C	T	0,158969	2021-08-06	United States
ORF1ab_2287_S	ORF1ab	2287	SRR15472849	7124	C	T	0,996259	2021-08-06	United States
ORF1ab_2930_L	ORF1ab	2930	SRR15472849	9053	G	T	1	2021-08-06	United States
ORF1ab_3255_I	ORF1ab	3255	SRR15472849	10029	C	T	0,487679	2021-08-06	United States
ORF1ab_3646_A	ORF1ab	3646	SRR15472849	11201	A	G	0,866253	2021-08-06	United States
ORF1ab_183_V	ORF1ab	183	SRR15472849	14014	T	G	0,995142	2021-08-06	United States
ORF1ab_314_L	ORF1ab	314	SRR15472849	14408	C	T	0,567101	2021-08-06	United States
ORF1ab_662_S	ORF1ab	662	SRR15472849	15451	G	A	0,781991	2021-08-06	United States
ORF1ab_1000_L	ORF1ab	1000	SRR15472849	16466	C	T	0,999736	2021-08-06	United States
ORF1ab_1087_Y	ORF1ab	1087	SRR15472849	16726	C	T	0,993561	2021-08-06	United States
ORF1ab_1918_V	ORF1ab	1918	SRR15472849	19220	C	T	0,998891	2021-08-06	United States
S_19_R	S	19	SRR15472849	21618	C	G	0,898185	2021-08-06	United States
S_452_R	S	452	SRR15472849	22917	T	G	1	2021-08-06	United States
S_478_K	S	478	SRR15472849	22995	C	A	0,961538	2021-08-06	United States
S_614_G	S	614	SRR15472849	23403	A	G	1	2021-08-06	United States
S_681_R	S	681	SRR15472849	23604	C	G	1	2021-08-06	United States
S_950_N	S	950	SRR15472849	24410	G	A	1	2021-08-06	United States
ORF3a_26_L	ORF3a	26	SRR15472849	25469	C	T	1	2021-08-06	United States
M_82_T	M	82	SRR15472849	26767	T	C	0,991465	2021-08-06	United States
ORF7a_82_A	ORF7a	82	SRR15472849	27638	T	C	1	2021-08-06	United States
ORF7a_120_I	ORF7a	120	SRR15472849	27752	C	T	1	2021-08-06	United States
ORF7b_40_I	ORF7b	40	SRR15472849	27874	C	T	0,272349	2021-08-06	United States
ORF8_60_F	ORF8	60	SRR15472849	28073	G	T	0,254764	2021-08-06	United States
ORF8_118_NA	ORF8	118	SRR15472849	28247	A	-GATTTC	0,99486	2021-08-06	United States
N_63_G	N	63	SRR15472849	28461	A	G	1	2021-08-06	United States
N_203_M	N	203	SRR15472849	28881	G	T	0,99971	2021-08-06	United States
N_215_C	N	215	SRR15472849	28916	G	T	0,998565	2021-08-06	United States
N_377_Y	N	377	SRR15472849	29402	G	T	0,999618	2021-08-06	United States
ORF1ab_309_L	ORF1ab	309	SRR15472861	1191	C	T	0,650208	2021-08-06	United States
ORF1ab_538_A	ORF1ab	538	SRR15472861	1877	T	G	0,995974	2021-08-06	United States
ORF1ab_1640_L	ORF1ab	1640	SRR15472861	5184	C	T	0,950388	2021-08-06	United States
ORF1ab_2355_S	ORF1ab	2355	SRR15472861	7328	G	T	0,121064	2021-08-06	United States
ORF1ab_3209_V	ORF1ab	3209	SRR15472861	9891	C	T	0,998039	2021-08-06	United States
ORF1ab_3718_A	ORF1ab	3718	SRR15472861	11418	T	C	0,996889	2021-08-06	United States
ORF1ab_314_L	ORF1ab	314	SRR15472861	14408	C	T	0,333493	2021-08-06	United States
ORF1ab_662_S	ORF1ab	662	SRR15472861	15451	G	A	0,794883	2021-08-06	United States
ORF1ab_1000_L	ORF1ab	1000	SRR15472861	16466	C	T	0,999634	2021-08-06	United States
ORF1ab_1570_L	ORF1ab	1570	SRR15472861	18176	C	T	0,996683	2021-08-06	United States
ORF1ab_1898_F	ORF1ab	1898	SRR15472861	19160	C	T	0,996688	2021-08-06	United States
ORF1ab_2417_I	ORF1ab	2417	SRR15472861	20718	G	T	0,99693	2021-08-06	United States
ORF1ab_2462_R	ORF1ab	2462	SRR15472861	20852	T	G	0,267444	2021-08-06	United States
S_19_R	S	19	SRR15472861	21618	C	G	0,702426	2021-08-06	United States
S_142_D	S	142	SRR15472861	21987	G	A	0,999342	2021-08-06	United States
S_156_NA	S	156	SRR15472861	22028	G	-AGTTCA	0,994645	2021-08-06	United States
S_452_R	S	452	SRR15472861	22917	T	G	0,999523	2021-08-06	United States
S_478_K	S	478	SRR15472861	22995	C	A	0,725123	2021-08-06	United States
S_614_G	S	614	SRR15472861	23403	A	G	0,99992	2021-08-06	United States
S_681_R	S	681	SRR15472861	23604	C	G	0,999635	2021-08-06	United States
S_950_N	S	950	SRR15472861	24410	G	A	0,999741	2021-08-06	United States
ORF3a_26_L	ORF3a	26	SRR15472861	25469	C	T	0,999618	2021-08-06	United States
M_82_T	M	82	SRR15472861	26767	T	C	0,993448	2021-08-06	United States
ORF7a_82_A	ORF7a	82	SRR15472861	27638	T	C	0,999627	2021-08-06	United States
ORF7a_116_F	ORF7a	116	SRR15472861	27739	C	T	0,995744	2021-08-06	United States
ORF7a_120_I	ORF7a	120	SRR15472861	27752	C	T	1	2021-08-06	United States
ORF8_118_NA	ORF8	118	SRR15472861	28247	A	-GATTTC	0,997187	2021-08-06	United States
N_63_G	N	63	SRR15472861	28461	A	G	0,999533	2021-08-06	United States
N_203_M	N	203	SRR15472861	28881	G	T	0,999477	2021-08-06	United States
N_377_Y	N	377	SRR15472861	29402	G	T	0,999748	2021-08-06	United States
ORF1ab_1306_S	ORF1ab	1306	SRR15472863	4181	G	T	0,998489	2021-08-06	United States
ORF1ab_1840_I	ORF1ab	1840	SRR15472863	5784	C	T	0,996053	2021-08-06	United States
ORF1ab_2046_L	ORF1ab	2046	SRR15472863	6402	C	T	0,54331	2021-08-06	United States
ORF1ab_2166_I	ORF1ab	2166	SRR15472863	6762	C	T	0,99771	2021-08-06	United States
ORF1ab_2287_S	ORF1ab	2287	SRR15472863	7124	C	T	0,99947	2021-08-06	United States
ORF1ab_2355_S	ORF1ab	2355	SRR15472863	7328	G	T	0,12305	2021-08-06	United States
ORF1ab_2930_L	ORF1ab	2930	SRR15472863	9053	G	T	0,999483	2021-08-06	United States
ORF1ab_3255_I	ORF1ab	3255	SRR15472863	10029	C	T	0,348485	2021-08-06	United States
ORF1ab_3646_A	ORF1ab	3646	SRR15472863	11201	A	G	0,922193	2021-08-06	United States
ORF1ab_3731_V	ORF1ab	3731	SRR15472863	11456	A	G	0,997709	2021-08-06	United States
ORF1ab_314_L	ORF1ab	314	SRR15472863	14408	C	T	0,311159	2021-08-06	United States
ORF1ab_662_S	ORF1ab	662	SRR15472863	15451	G	A	0,76744	2021-08-06	United States
ORF1ab_794_N	ORF1ab	794	SRR15472863	15848	C	A	0,624494	2021-08-06	United States
ORF1ab_1000_L	ORF1ab	1000	SRR15472863	16466	C	T	0,999642	2021-08-06	United States
ORF1ab_1918_V	ORF1ab	1918	SRR15472863	19220	C	T	0,998906	2021-08-06	United States
S_19_R	S	19	SRR15472863	21618	C	G	0,732119	2021-08-06	United States
S_142_D	S	142	SRR15472863	21987	G	A	1	2021-08-06	United States
S_156_NA	S	156	SRR15472863	22028	G	-AGTTCA	0,995868	2021-08-06	United States
S_452_R	S	452	SRR15472863	22917	T	G	0,999458	2021-08-06	United States
S_478_K	S	478	SRR15472863	22995	C	A	0,808642	2021-08-06	United States
S_614_G	S	614	SRR15472863	23403	A	G	0,999566	2021-08-06	United States
S_681_R	S	681	SRR15472863	23604	C	G	1	2021-08-06	United States
S_950_N	S	950	SRR15472863	24410	G	A	0,999578	2021-08-06	United States
S_1219_V	S	1219	SRR15472863	25218	G	T	0,993652	2021-08-06	United States
ORF3a_26_L	ORF3a	26	SRR15472863	25469	C	T	0,999745	2021-08-06	United States
M_82_T	M	82	SRR15472863	26767	T	C	0,99579	2021-08-06	United States
ORF7a_82_A	ORF7a	82	SRR15472863	27638	T	C	1	2021-08-06	United States
ORF7a_120_I	ORF7a	120	SRR15472863	27752	C	T	1	2021-08-06	United States
ORF7b_40_I	ORF7b	40	SRR15472863	27874	C	T	0,5708	2021-08-06	United States
ORF8_118_NA	ORF8	118	SRR15472863	28247	A	-GATTTC	0,995833	2021-08-06	United States
N_63_G	N	63	SRR15472863	28461	A	G	0,999435	2021-08-06	United States
N_203_M	N	203	SRR15472863	28881	G	T	0,99925	2021-08-06	United States
N_215_C	N	215	SRR15472863	28916	G	T	0,999408	2021-08-06	United States
N_377_Y	N	377	SRR15472863	29402	G	T	0,999437	2021-08-06	United States
ORF1ab_599_V	ORF1ab	599	SRR15472865	2061	C	T	0,997525	2021-08-06	United States
ORF1ab_1306_S	ORF1ab	1306	SRR15472865	4181	G	T	0,998749	2021-08-06	United States
ORF1ab_1473_V	ORF1ab	1473	SRR15472865	4683	C	T	0,996411	2021-08-06	United States
ORF1ab_2046_L	ORF1ab	2046	SRR15472865	6402	C	T	0,716663	2021-08-06	United States
ORF1ab_2287_S	ORF1ab	2287	SRR15472865	7124	C	T	0,99896	2021-08-06	United States
ORF1ab_2355_S	ORF1ab	2355	SRR15472865	7328	G	T	0,139792	2021-08-06	United States
ORF1ab_2930_L	ORF1ab	2930	SRR15472865	9053	G	T	0,997787	2021-08-06	United States
ORF1ab_3255_I	ORF1ab	3255	SRR15472865	10029	C	T	0,287213	2021-08-06	United States
ORF1ab_3646_A	ORF1ab	3646	SRR15472865	11201	A	G	0,922725	2021-08-06	United States
ORF1ab_314_L	ORF1ab	314	SRR15472865	14408	C	T	0,374449	2021-08-06	United States
ORF1ab_662_S	ORF1ab	662	SRR15472865	15451	G	A	0,799363	2021-08-06	United States
ORF1ab_1000_L	ORF1ab	1000	SRR15472865	16466	C	T	0,999724	2021-08-06	United States
ORF1ab_1918_V	ORF1ab	1918	SRR15472865	19220	C	T	0,999357	2021-08-06	United States
S_19_R	S	19	SRR15472865	21618	C	G	0,789121	2021-08-06	United States
S_95_I	S	95	SRR15472865	21846	C	T	0,997512	2021-08-06	United States
S_142_D	S	142	SRR15472865	21987	G	A	1	2021-08-06	United States
S_156_NA	S	156	SRR15472865	22028	G	-AGTTCA	0,993956	2021-08-06	United States
S_214_L	S	214	SRR15472865	22203	G	T	0,999399	2021-08-06	United States
S_452_R	S	452	SRR15472865	22917	T	G	0,999493	2021-08-06	United States
S_478_K	S	478	SRR15472865	22995	C	A	0,681275	2021-08-06	United States
S_614_G	S	614	SRR15472865	23403	A	G	0,999565	2021-08-06	United States
S_681_R	S	681	SRR15472865	23604	C	G	0,999549	2021-08-06	United States
S_950_N	S	950	SRR15472865	24410	G	A	0,999621	2021-08-06	United States
S_1104_L	S	1104	SRR15472865	24872	G	T	0,996269	2021-08-06	United States
ORF3a_26_L	ORF3a	26	SRR15472865	25469	C	T	0,999589	2021-08-06	United States
ORF3a_90_F	ORF3a	90	SRR15472865	25660	G	T	0,995889	2021-08-06	United States
M_82_T	M	82	SRR15472865	26767	T	C	0,992342	2021-08-06	United States
ORF7a_82_A	ORF7a	82	SRR15472865	27638	T	C	0,999808	2021-08-06	United States
ORF7a_120_I	ORF7a	120	SRR15472865	27752	C	T	0,999529	2021-08-06	United States
ORF7b_40_I	ORF7b	40	SRR15472865	27874	C	T	0,626866	2021-08-06	United States
ORF8_118_NA	ORF8	118	SRR15472865	28247	A	-GATTTC	0,995426	2021-08-06	United States
N_63_G	N	63	SRR15472865	28461	A	G	0,999804	2021-08-06	United States
N_203_M	N	203	SRR15472865	28881	G	T	0,999471	2021-08-06	United States
N_215_C	N	215	SRR15472865	28916	G	T	0,998577	2021-08-06	United States
N_377_Y	N	377	SRR15472865	29402	G	T	0,999815	2021-08-06	United States
ORF1ab_1306_S	ORF1ab	1306	SRR15472867	4181	G	T	0,9992	2021-08-06	United States
ORF1ab_2046_L	ORF1ab	2046	SRR15472867	6402	C	T	0,736068	2021-08-06	United States
ORF1ab_2287_S	ORF1ab	2287	SRR15472867	7124	C	T	0,999264	2021-08-06	United States
ORF1ab_2287_L	ORF1ab	2287	SRR15472867	7125	C	T	0,998114	2021-08-06	United States
ORF1ab_2355_S	ORF1ab	2355	SRR15472867	7328	G	T	0,113168	2021-08-06	United States
ORF1ab_2930_L	ORF1ab	2930	SRR15472867	9053	G	T	0,998937	2021-08-06	United States
ORF1ab_3255_I	ORF1ab	3255	SRR15472867	10029	C	T	0,256322	2021-08-06	United States
ORF1ab_3636_F	ORF1ab	3636	SRR15472867	11171	C	T	0,0571573	2021-08-06	United States
ORF1ab_3646_A	ORF1ab	3646	SRR15472867	11201	A	G	0,944118	2021-08-06	United States
ORF1ab_314_L	ORF1ab	314	SRR15472867	14408	C	T	0,399955	2021-08-06	United States
ORF1ab_662_S	ORF1ab	662	SRR15472867	15451	G	A	0,800831	2021-08-06	United States
ORF1ab_1000_L	ORF1ab	1000	SRR15472867	16466	C	T	0,999673	2021-08-06	United States
ORF1ab_1918_V	ORF1ab	1918	SRR15472867	19220	C	T	0,999299	2021-08-06	United States
S_19_R	S	19	SRR15472867	21618	C	G	0,74659	2021-08-06	United States
S_95_I	S	95	SRR15472867	21846	C	T	0,999421	2021-08-06	United States
S_142_D	S	142	SRR15472867	21987	G	A	0,999726	2021-08-06	United States
S_156_NA	S	156	SRR15472867	22028	G	-AGTTCA	0,997205	2021-08-06	United States
S_452_R	S	452	SRR15472867	22917	T	G	0,999198	2021-08-06	United States
S_478_K	S	478	SRR15472867	22995	C	A	0,671384	2021-08-06	United States
S_614_G	S	614	SRR15472867	23403	A	G	0,999775	2021-08-06	United States
S_681_R	S	681	SRR15472867	23604	C	G	0,999587	2021-08-06	United States
S_950_N	S	950	SRR15472867	24410	G	A	0,999851	2021-08-06	United States
S_1101_Y	S	1101	SRR15472867	24863	C	T	0,996281	2021-08-06	United States
ORF3a_26_L	ORF3a	26	SRR15472867	25469	C	T	0,999745	2021-08-06	United States
M_82_T	M	82	SRR15472867	26767	T	C	0,993355	2021-08-06	United States
ORF7a_82_A	ORF7a	82	SRR15472867	27638	T	C	0,9996	2021-08-06	United States
ORF7a_120_I	ORF7a	120	SRR15472867	27752	C	T	0,999712	2021-08-06	United States
ORF7b_40_I	ORF7b	40	SRR15472867	27874	C	T	0,73302	2021-08-06	United States
ORF8_118_NA	ORF8	118	SRR15472867	28247	A	-GATTTC	0,996876	2021-08-06	United States
N_63_G	N	63	SRR15472867	28461	A	G	0,999596	2021-08-06	United States
N_203_M	N	203	SRR15472867	28881	G	T	0,99926	2021-08-06	United States
N_215_C	N	215	SRR15472867	28916	G	T	0,999129	2021-08-06	United States
N_362_I	N	362	SRR15472867	29358	C	T	0,996941	2021-08-06	United States
N_377_Y	N	377	SRR15472867	29402	G	T	0,999644	2021-08-06	United States
ORF1ab_1306_S	ORF1ab	1306	SRR15472875	4181	G	T	0,546468	2021-08-05	United States
ORF1ab_1640_L	ORF1ab	1640	SRR15472875	5184	C	T	0,139535	2021-08-05	United States
ORF1ab_2046_L	ORF1ab	2046	SRR15472875	6402	C	T	0,329787	2021-08-05	United States
ORF1ab_2125_Y	ORF1ab	2125	SRR15472875	6638	C	T	0,327411	2021-08-05	United States
ORF1ab_2287_S	ORF1ab	2287	SRR15472875	7124	C	T	0,655172	2021-08-05	United States
ORF1ab_2930_L	ORF1ab	2930	SRR15472875	9053	G	T	0,354978	2021-08-05	United States
ORF1ab_3209_V	ORF1ab	3209	SRR15472875	9891	C	T	0,497041	2021-08-05	United States
ORF1ab_3255_I	ORF1ab	3255	SRR15472875	10029	C	T	0,125546	2021-08-05	United States
ORF1ab_3338_F	ORF1ab	3338	SRR15472875	10277	C	T	0,352941	2021-08-05	United States
ORF1ab_3646_A	ORF1ab	3646	SRR15472875	11201	A	G	0,45201	2021-08-05	United States
ORF1ab_3718_A	ORF1ab	3718	SRR15472875	11418	T	C	0,374622	2021-08-05	United States
ORF1ab_3750_I	ORF1ab	3750	SRR15472875	11514	C	T	0,241379	2021-08-05	United States
ORF1ab_183_V	ORF1ab	183	SRR15472875	14014	T	G	0,477509	2021-08-05	United States
ORF1ab_314_L	ORF1ab	314	SRR15472875	14408	C	T	0,240554	2021-08-05	United States
ORF1ab_662_S	ORF1ab	662	SRR15472875	15451	G	A	0,777674	2021-08-05	United States
ORF1ab_1000_L	ORF1ab	1000	SRR15472875	16466	C	T	0,97896	2021-08-05	United States
ORF1ab_1087_Y	ORF1ab	1087	SRR15472875	16726	C	T	0,359946	2021-08-05	United States
ORF1ab_1257_V	ORF1ab	1257	SRR15472875	17236	A	G	0,098913	2021-08-05	United States
ORF1ab_1918_V	ORF1ab	1918	SRR15472875	19220	C	T	0,549296	2021-08-05	United States
S_19_R	S	19	SRR15472875	21618	C	G	0,780328	2021-08-05	United States
S_289_I	S	289	SRR15472875	22427	G	A	0,392523	2021-08-05	United States
S_452_R	S	452	SRR15472875	22917	T	G	0,990566	2021-08-05	United States
S_478_K	S	478	SRR15472875	22995	C	A	0,721088	2021-08-05	United States
S_614_G	S	614	SRR15472875	23403	A	G	1	2021-08-05	United States
S_681_R	S	681	SRR15472875	23604	C	G	0,984756	2021-08-05	United States
S_950_N	S	950	SRR15472875	24410	G	A	0,988034	2021-08-05	United States
ORF3a_26_L	ORF3a	26	SRR15472875	25469	C	T	0,973768	2021-08-05	United States
M_82_T	M	82	SRR15472875	26767	T	C	0,964981	2021-08-05	United States
ORF7a_82_A	ORF7a	82	SRR15472875	27638	T	C	1	2021-08-05	United States
ORF7a_120_I	ORF7a	120	SRR15472875	27752	C	T	0,992481	2021-08-05	United States
ORF7b_40_I	ORF7b	40	SRR15472875	27874	C	T	0,197772	2021-08-05	United States
ORF8_118_NA	ORF8	118	SRR15472875	28247	A	-GATTTC	0,99185	2021-08-05	United States
N_18_V	N	18	SRR15472875	28326	G	T	0,449367	2021-08-05	United States
N_63_G	N	63	SRR15472875	28461	A	G	0,993435	2021-08-05	United States
N_203_M	N	203	SRR15472875	28881	G	T	0,988584	2021-08-05	United States
N_208_S	N	208	SRR15472875	28895	G	T	0,0590909	2021-08-05	United States
N_215_C	N	215	SRR15472875	28916	G	T	0,613483	2021-08-05	United States
N_377_Y	N	377	SRR15472875	29402	G	T	0,994911	2021-08-05	United States
ORF1ab_1306_S	ORF1ab	1306	SRR15472883	4181	G	T	0,999494	2021-08-06	United States
ORF1ab_1969_S	ORF1ab	1969	SRR15472883	6170	G	T	0,0732228	2021-08-06	United States
ORF1ab_2046_L	ORF1ab	2046	SRR15472883	6402	C	T	0,770725	2021-08-06	United States
ORF1ab_2287_S	ORF1ab	2287	SRR15472883	7124	C	T	0,999553	2021-08-06	United States
ORF1ab_2355_S	ORF1ab	2355	SRR15472883	7328	G	T	0,182656	2021-08-06	United States
ORF1ab_2930_L	ORF1ab	2930	SRR15472883	9053	G	T	0,999521	2021-08-06	United States
ORF1ab_3255_I	ORF1ab	3255	SRR15472883	10029	C	T	0,316202	2021-08-06	United States
ORF1ab_3646_A	ORF1ab	3646	SRR15472883	11201	A	G	0,914683	2021-08-06	United States
ORF1ab_314_L	ORF1ab	314	SRR15472883	14408	C	T	0,39386	2021-08-06	United States
ORF1ab_662_S	ORF1ab	662	SRR15472883	15451	G	A	0,830704	2021-08-06	United States
ORF1ab_1000_L	ORF1ab	1000	SRR15472883	16466	C	T	0,999628	2021-08-06	United States
ORF1ab_1257_V	ORF1ab	1257	SRR15472883	17236	A	G	0,999388	2021-08-06	United States
ORF1ab_1918_V	ORF1ab	1918	SRR15472883	19220	C	T	0,999604	2021-08-06	United States
S_19_R	S	19	SRR15472883	21618	C	G	0,934863	2021-08-06	United States
S_142_D	S	142	SRR15472883	21987	G	A	0,999635	2021-08-06	United States
S_156_NA	S	156	SRR15472883	22028	G	-AGTTCA	0,996448	2021-08-06	United States
S_452_R	S	452	SRR15472883	22917	T	G	0,999267	2021-08-06	United States
S_478_K	S	478	SRR15472883	22995	C	A	0,723433	2021-08-06	United States
S_614_G	S	614	SRR15472883	23403	A	G	0,999742	2021-08-06	United States
S_681_R	S	681	SRR15472883	23604	C	G	0,999665	2021-08-06	United States
S_950_N	S	950	SRR15472883	24410	G	A	0,999769	2021-08-06	United States
ORF3a_26_L	ORF3a	26	SRR15472883	25469	C	T	0,999738	2021-08-06	United States
M_82_T	M	82	SRR15472883	26767	T	C	0,993575	2021-08-06	United States
ORF7a_82_A	ORF7a	82	SRR15472883	27638	T	C	0,999529	2021-08-06	United States
ORF7a_120_I	ORF7a	120	SRR15472883	27752	C	T	0,99975	2021-08-06	United States
ORF7b_40_I	ORF7b	40	SRR15472883	27874	C	T	0,635193	2021-08-06	United States
ORF8_118_NA	ORF8	118	SRR15472883	28247	A	-GATTTC	0,996358	2021-08-06	United States
N_63_G	N	63	SRR15472883	28461	A	G	0,999556	2021-08-06	United States
N_203_M	N	203	SRR15472883	28881	G	T	0,999604	2021-08-06	United States
N_215_C	N	215	SRR15472883	28916	G	T	0,999203	2021-08-06	United States
N_377_Y	N	377	SRR15472883	29402	G	T	0,999571	2021-08-06	United States
ORF1ab_1228_G	ORF1ab	1228	SRR15472893	3948	A	G	0,764791	2021-08-06	United States
ORF1ab_1306_S	ORF1ab	1306	SRR15472893	4181	G	T	0,988124	2021-08-06	United States
ORF1ab_2046_L	ORF1ab	2046	SRR15472893	6402	C	T	0,794186	2021-08-06	United States
ORF1ab_2125_Y	ORF1ab	2125	SRR15472893	6638	C	T	0,115144	2021-08-06	United States
ORF1ab_2287_S	ORF1ab	2287	SRR15472893	7124	C	T	0,976978	2021-08-06	United States
ORF1ab_2554_V	ORF1ab	2554	SRR15472893	7926	C	T	0,196172	2021-08-06	United States
ORF1ab_2930_L	ORF1ab	2930	SRR15472893	9053	G	T	0,893082	2021-08-06	United States
ORF1ab_3255_I	ORF1ab	3255	SRR15472893	10029	C	T	0,244255	2021-08-06	United States
ORF1ab_3603_NA	ORF1ab	3603	SRR15472893	11074	C	+T	0,0787879	2021-08-06	United States
ORF1ab_3606_NA	ORF1ab	3606	SRR15472893	11082	T	-G	0,106423	2021-08-06	United States
ORF1ab_3606_F	ORF1ab	3606	SRR15472893	11083	G	T	0,76862	2021-08-06	United States
ORF1ab_3646_A	ORF1ab	3646	SRR15472893	11201	A	G	0,881073	2021-08-06	United States
ORF1ab_3766_F	ORF1ab	3766	SRR15472893	11562	G	T	0,633838	2021-08-06	United States
ORF1ab_183_V	ORF1ab	183	SRR15472893	14014	T	G	0,159806	2021-08-06	United States
ORF1ab_314_L	ORF1ab	314	SRR15472893	14408	C	T	0,390579	2021-08-06	United States
ORF1ab_662_S	ORF1ab	662	SRR15472893	15451	G	A	0,807765	2021-08-06	United States
ORF1ab_1000_L	ORF1ab	1000	SRR15472893	16466	C	T	0,99176	2021-08-06	United States
ORF1ab_1087_Y	ORF1ab	1087	SRR15472893	16726	C	T	0,137955	2021-08-06	United States
ORF1ab_1918_V	ORF1ab	1918	SRR15472893	19220	C	T	0,97878	2021-08-06	United States
ORF1ab_2256_L	ORF1ab	2256	SRR15472893	20234	C	T	0,0522876	2021-08-06	United States
S_19_R	S	19	SRR15472893	21618	C	G	0,784314	2021-08-06	United States
S_142_D	S	142	SRR15472893	21987	G	A	0,97561	2021-08-06	United States
S_156_NA	S	156	SRR15472893	22028	G	-AGTTCA	0,98	2021-08-06	United States
S_452_R	S	452	SRR15472893	22917	T	G	0,993789	2021-08-06	United States
S_478_K	S	478	SRR15472893	22995	C	A	0,6	2021-08-06	United States
S_614_G	S	614	SRR15472893	23403	A	G	1	2021-08-06	United States
S_681_R	S	681	SRR15472893	23604	C	G	0,994129	2021-08-06	United States
S_950_N	S	950	SRR15472893	24410	G	A	0,989662	2021-08-06	United States
ORF3a_26_L	ORF3a	26	SRR15472893	25469	C	T	0,995339	2021-08-06	United States
ORF3a_239_Q	ORF3a	239	SRR15472893	26107	G	C	0,45682	2021-08-06	United States
M_82_T	M	82	SRR15472893	26767	T	C	0,9839	2021-08-06	United States
ORF7a_82_A	ORF7a	82	SRR15472893	27638	T	C	0,995575	2021-08-06	United States
ORF7a_120_I	ORF7a	120	SRR15472893	27752	C	T	1	2021-08-06	United States
ORF7b_40_I	ORF7b	40	SRR15472893	27874	C	T	0,756144	2021-08-06	United States
ORF8_118_NA	ORF8	118	SRR15472893	28247	A	-GATTTC	0,994529	2021-08-06	United States
N_63_G	N	63	SRR15472893	28461	A	G	0,991111	2021-08-06	United States
N_139_F	N	139	SRR15472893	28690	G	T	0,731752	2021-08-06	United States
N_203_M	N	203	SRR15472893	28881	G	T	0,991701	2021-08-06	United States
N_215_C	N	215	SRR15472893	28916	G	T	0,977436	2021-08-06	United States
N_377_Y	N	377	SRR15472893	29402	G	T	0,996764	2021-08-06	United States
ORF1ab_1306_S	ORF1ab	1306	SRR15472895	4181	G	T	0,99856	2021-08-06	United States
ORF1ab_2046_L	ORF1ab	2046	SRR15472895	6402	C	T	0,625979	2021-08-06	United States
ORF1ab_2287_S	ORF1ab	2287	SRR15472895	7124	C	T	0,999564	2021-08-06	United States
ORF1ab_2355_S	ORF1ab	2355	SRR15472895	7328	G	T	0,0992152	2021-08-06	United States
ORF1ab_2554_V	ORF1ab	2554	SRR15472895	7926	C	T	0,998378	2021-08-06	United States
ORF1ab_2930_L	ORF1ab	2930	SRR15472895	9053	G	T	0,998648	2021-08-06	United States
ORF1ab_3255_I	ORF1ab	3255	SRR15472895	10029	C	T	0,175108	2021-08-06	United States
ORF1ab_3646_A	ORF1ab	3646	SRR15472895	11201	A	G	0,943533	2021-08-06	United States
ORF1ab_3885_F	ORF1ab	3885	SRR15472895	11919	C	T	0,735214	2021-08-06	United States
ORF1ab_4304_I	ORF1ab	4304	SRR15472895	13176	C	T	0,931254	2021-08-06	United States
ORF1ab_183_V	ORF1ab	183	SRR15472895	14014	T	G	0,998892	2021-08-06	United States
ORF1ab_314_L	ORF1ab	314	SRR15472895	14408	C	T	0,336503	2021-08-06	United States
ORF1ab_662_S	ORF1ab	662	SRR15472895	15451	G	A	0,832912	2021-08-06	United States
ORF1ab_1000_L	ORF1ab	1000	SRR15472895	16466	C	T	0,999592	2021-08-06	United States
ORF1ab_1918_V	ORF1ab	1918	SRR15472895	19220	C	T	0,999085	2021-08-06	United States
S_19_R	S	19	SRR15472895	21618	C	G	0,843416	2021-08-06	United States
S_142_D	S	142	SRR15472895	21987	G	A	0,999392	2021-08-06	United States
S_156_NA	S	156	SRR15472895	22028	G	-AGTTCA	0,996294	2021-08-06	United States
S_452_R	S	452	SRR15472895	22917	T	G	0,999788	2021-08-06	United States
S_478_K	S	478	SRR15472895	22995	C	A	0,806237	2021-08-06	United States
S_614_G	S	614	SRR15472895	23403	A	G	0,999704	2021-08-06	United States
S_681_R	S	681	SRR15472895	23604	C	G	0,999679	2021-08-06	United States
S_796_G	S	796	SRR15472895	23949	A	G	0,99536	2021-08-06	United States
S_950_N	S	950	SRR15472895	24410	G	A	0,999849	2021-08-06	United States
ORF3a_26_L	ORF3a	26	SRR15472895	25469	C	T	0,999793	2021-08-06	United States
M_82_T	M	82	SRR15472895	26767	T	C	0,990344	2021-08-06	United States
ORF7a_82_A	ORF7a	82	SRR15472895	27638	T	C	0,999526	2021-08-06	United States
ORF7a_120_I	ORF7a	120	SRR15472895	27752	C	T	1	2021-08-06	United States
ORF7b_40_I	ORF7b	40	SRR15472895	27874	C	T	0,653827	2021-08-06	United States
ORF8_118_NA	ORF8	118	SRR15472895	28247	A	-GATTTC	0,996768	2021-08-06	United States
N_63_G	N	63	SRR15472895	28461	A	G	0,999356	2021-08-06	United States
N_203_M	N	203	SRR15472895	28881	G	T	0,999578	2021-08-06	United States
N_215_C	N	215	SRR15472895	28916	G	T	0,998588	2021-08-06	United States
N_377_Y	N	377	SRR15472895	29402	G	T	0,999645	2021-08-06	United States
ORF1ab_1306_S	ORF1ab	1306	SRR15472897	4181	G	T	0,999306	2021-08-06	United States
ORF1ab_1758_H	ORF1ab	1758	SRR15472897	5539	G	T	0,998793	2021-08-06	United States
ORF1ab_2046_L	ORF1ab	2046	SRR15472897	6402	C	T	0,530578	2021-08-06	United States
ORF1ab_2287_S	ORF1ab	2287	SRR15472897	7124	C	T	0,999673	2021-08-06	United States
ORF1ab_2355_S	ORF1ab	2355	SRR15472897	7328	G	T	0,21487	2021-08-06	United States
ORF1ab_2930_L	ORF1ab	2930	SRR15472897	9053	G	T	0,99908	2021-08-06	United States
ORF1ab_3255_I	ORF1ab	3255	SRR15472897	10029	C	T	0,32099	2021-08-06	United States
ORF1ab_3646_A	ORF1ab	3646	SRR15472897	11201	A	G	0,941248	2021-08-06	United States
ORF1ab_314_L	ORF1ab	314	SRR15472897	14408	C	T	0,300769	2021-08-06	United States
ORF1ab_662_S	ORF1ab	662	SRR15472897	15451	G	A	0,817966	2021-08-06	United States
ORF1ab_1000_L	ORF1ab	1000	SRR15472897	16466	C	T	0,999736	2021-08-06	United States
ORF1ab_1918_V	ORF1ab	1918	SRR15472897	19220	C	T	0,99948	2021-08-06	United States
S_19_R	S	19	SRR15472897	21618	C	G	0,841055	2021-08-06	United States
S_112_L	S	112	SRR15472897	21897	C	T	1	2021-08-06	United States
S_142_D	S	142	SRR15472897	21987	G	A	1	2021-08-06	United States
S_156_NA	S	156	SRR15472897	22028	G	-AGTTCA	0,996703	2021-08-06	United States
S_452_R	S	452	SRR15472897	22917	T	G	0,999419	2021-08-06	United States
S_478_K	S	478	SRR15472897	22995	C	A	0,826486	2021-08-06	United States
S_614_G	S	614	SRR15472897	23403	A	G	0,99966	2021-08-06	United States
S_681_R	S	681	SRR15472897	23604	C	G	0,999585	2021-08-06	United States
S_950_N	S	950	SRR15472897	24410	G	A	0,999748	2021-08-06	United States
ORF3a_26_L	ORF3a	26	SRR15472897	25469	C	T	0,999765	2021-08-06	United States
ORF3a_239_Q	ORF3a	239	SRR15472897	26107	G	C	0,564891	2021-08-06	United States
M_82_T	M	82	SRR15472897	26767	T	C	0,993459	2021-08-06	United States
ORF7a_82_A	ORF7a	82	SRR15472897	27638	T	C	0,999607	2021-08-06	United States
ORF7a_120_I	ORF7a	120	SRR15472897	27752	C	T	1	2021-08-06	United States
ORF7b_40_I	ORF7b	40	SRR15472897	27874	C	T	0,585793	2021-08-06	United States
ORF8_118_NA	ORF8	118	SRR15472897	28247	A	-GATTTC	0,995563	2021-08-06	United States
N_63_G	N	63	SRR15472897	28461	A	G	0,999674	2021-08-06	United States
N_203_M	N	203	SRR15472897	28881	G	T	0,998988	2021-08-06	United States
N_215_C	N	215	SRR15472897	28916	G	T	0,998964	2021-08-06	United States
N_377_Y	N	377	SRR15472897	29402	G	T	0,999451	2021-08-06	United States
ORF1ab_1306_S	ORF1ab	1306	SRR15472903	4181	G	T	0,996868	2021-08-06	United States
ORF1ab_2046_L	ORF1ab	2046	SRR15472903	6402	C	T	0,777574	2021-08-06	United States
ORF1ab_2287_S	ORF1ab	2287	SRR15472903	7124	C	T	0,99677	2021-08-06	United States
ORF1ab_2355_S	ORF1ab	2355	SRR15472903	7328	G	T	0,10596	2021-08-06	United States
ORF1ab_2615_I	ORF1ab	2615	SRR15472903	8109	C	T	0,0731115	2021-08-06	United States
ORF1ab_2930_L	ORF1ab	2930	SRR15472903	9053	G	T	0,990879	2021-08-06	United States
ORF1ab_3255_I	ORF1ab	3255	SRR15472903	10029	C	T	0,293443	2021-08-06	United States
ORF1ab_3646_A	ORF1ab	3646	SRR15472903	11201	A	G	0,931925	2021-08-06	United States
ORF1ab_4179_K	ORF1ab	4179	SRR15472903	12801	G	A	0,964504	2021-08-06	United States
ORF1ab_314_L	ORF1ab	314	SRR15472903	14408	C	T	0,411911	2021-08-06	United States
ORF1ab_662_S	ORF1ab	662	SRR15472903	15451	G	A	0,804911	2021-08-06	United States
ORF1ab_1000_L	ORF1ab	1000	SRR15472903	16466	C	T	0,999522	2021-08-06	United States
ORF1ab_1918_V	ORF1ab	1918	SRR15472903	19220	C	T	0,997058	2021-08-06	United States
S_19_R	S	19	SRR15472903	21618	C	G	0,695704	2021-08-06	United States
S_142_D	S	142	SRR15472903	21987	G	A	0,998192	2021-08-06	United States
S_156_NA	S	156	SRR15472903	22028	G	-AGTTCA	0,995095	2021-08-06	United States
S_452_R	S	452	SRR15472903	22917	T	G	0,999335	2021-08-06	United States
S_478_K	S	478	SRR15472903	22995	C	A	0,655444	2021-08-06	United States
S_614_G	S	614	SRR15472903	23403	A	G	1	2021-08-06	United States
S_681_R	S	681	SRR15472903	23604	C	G	0,999618	2021-08-06	United States
S_950_N	S	950	SRR15472903	24410	G	A	0,999221	2021-08-06	United States
S_1124_V	S	1124	SRR15472903	24933	G	T	0,832929	2021-08-06	United States
ORF3a_26_L	ORF3a	26	SRR15472903	25469	C	T	0,999142	2021-08-06	United States
ORF3a_239_Q	ORF3a	239	SRR15472903	26107	G	C	0,582959	2021-08-06	United States
M_82_T	M	82	SRR15472903	26767	T	C	0,995094	2021-08-06	United States
ORF7a_82_A	ORF7a	82	SRR15472903	27638	T	C	0,999377	2021-08-06	United States
ORF7a_120_I	ORF7a	120	SRR15472903	27752	C	T	0,998927	2021-08-06	United States
ORF7b_40_I	ORF7b	40	SRR15472903	27874	C	T	0,720445	2021-08-06	United States
ORF8_118_NA	ORF8	118	SRR15472903	28247	A	-GATTTC	0,995956	2021-08-06	United States
N_63_G	N	63	SRR15472903	28461	A	G	0,998258	2021-08-06	United States
N_109_H	N	109	SRR15472903	28598	T	C	0,0966547	2021-08-06	United States
N_203_M	N	203	SRR15472903	28881	G	T	0,998084	2021-08-06	United States
N_215_C	N	215	SRR15472903	28916	G	T	0,991104	2021-08-06	United States
N_377_Y	N	377	SRR15472903	29402	G	T	0,998587	2021-08-06	United States
ORF1ab_371_S	ORF1ab	371	SRR15472905	1376	C	T	0,903784	2021-08-05	United States
ORF1ab_1306_S	ORF1ab	1306	SRR15472905	4181	G	T	0,998592	2021-08-05	United States
ORF1ab_2046_L	ORF1ab	2046	SRR15472905	6402	C	T	0,400698	2021-08-05	United States
ORF1ab_2287_S	ORF1ab	2287	SRR15472905	7124	C	T	0,998501	2021-08-05	United States
ORF1ab_2355_S	ORF1ab	2355	SRR15472905	7328	G	T	0,0556573	2021-08-05	United States
ORF1ab_2930_L	ORF1ab	2930	SRR15472905	9053	G	T	0,996775	2021-08-05	United States
ORF1ab_3255_I	ORF1ab	3255	SRR15472905	10029	C	T	0,35909	2021-08-05	United States
ORF1ab_3646_A	ORF1ab	3646	SRR15472905	11201	A	G	0,937298	2021-08-05	United States
ORF1ab_260_G	ORF1ab	260	SRR15472905	14246	A	G	0,996467	2021-08-05	United States
ORF1ab_314_L	ORF1ab	314	SRR15472905	14408	C	T	0,23193	2021-08-05	United States
ORF1ab_662_S	ORF1ab	662	SRR15472905	15451	G	A	0,762105	2021-08-05	United States
ORF1ab_1000_L	ORF1ab	1000	SRR15472905	16466	C	T	0,999558	2021-08-05	United States
ORF1ab_1664_S	ORF1ab	1664	SRR15472905	18457	C	T	0,997708	2021-08-05	United States
ORF1ab_1918_V	ORF1ab	1918	SRR15472905	19220	C	T	0,99848	2021-08-05	United States
ORF1ab_2635_H	ORF1ab	2635	SRR15472905	21372	G	T	0,996652	2021-08-05	United States
S_19_R	S	19	SRR15472905	21618	C	G	0,738662	2021-08-05	United States
S_95_I	S	95	SRR15472905	21846	C	T	0,999246	2021-08-05	United States
S_142_D	S	142	SRR15472905	21987	G	A	0,999871	2021-08-05	United States
S_156_NA	S	156	SRR15472905	22028	G	-AGTTCA	0,995324	2021-08-05	United States
S_452_R	S	452	SRR15472905	22917	T	G	0,998894	2021-08-05	United States
S_478_K	S	478	SRR15472905	22995	C	A	0,854928	2021-08-05	United States
S_614_G	S	614	SRR15472905	23403	A	G	0,999845	2021-08-05	United States
S_681_R	S	681	SRR15472905	23604	C	G	0,999288	2021-08-05	United States
S_950_N	S	950	SRR15472905	24410	G	A	0,999722	2021-08-05	United States
ORF3a_26_L	ORF3a	26	SRR15472905	25469	C	T	0,9996	2021-08-05	United States
M_82_T	M	82	SRR15472905	26767	T	C	0,993325	2021-08-05	United States
ORF7a_71_I	ORF7a	71	SRR15472905	27604	G	A	0,996207	2021-08-05	United States
ORF7a_82_A	ORF7a	82	SRR15472905	27638	T	C	0,999579	2021-08-05	United States
ORF7a_93_F	ORF7a	93	SRR15472905	27670	G	T	0,993269	2021-08-05	United States
ORF7a_120_I	ORF7a	120	SRR15472905	27752	C	T	0,999552	2021-08-05	United States
ORF7b_40_I	ORF7b	40	SRR15472905	27874	C	T	0,364422	2021-08-05	United States
ORF8_102_F	ORF8	102	SRR15472905	28198	G	T	0,997144	2021-08-05	United States
ORF8_118_NA	ORF8	118	SRR15472905	28247	A	-GATTTC	0,996805	2021-08-05	United States
N_63_G	N	63	SRR15472905	28461	A	G	0,999549	2021-08-05	United States
N_203_M	N	203	SRR15472905	28881	G	T	0,999386	2021-08-05	United States
N_215_C	N	215	SRR15472905	28916	G	T	0,998406	2021-08-05	United States
ORF1ab_940_G	ORF1ab	940	SRR15472915	3084	A	G	0,997683	2021-08-06	United States
ORF1ab_1306_S	ORF1ab	1306	SRR15472915	4181	G	T	0,999129	2021-08-06	United States
ORF1ab_2046_L	ORF1ab	2046	SRR15472915	6402	C	T	0,80043	2021-08-06	United States
ORF1ab_2287_S	ORF1ab	2287	SRR15472915	7124	C	T	0,999644	2021-08-06	United States
ORF1ab_2355_S	ORF1ab	2355	SRR15472915	7328	G	T	0,0553324	2021-08-06	United States
ORF1ab_2430_I	ORF1ab	2430	SRR15472915	7553	G	A	0,997796	2021-08-06	United States
ORF1ab_2930_L	ORF1ab	2930	SRR15472915	9053	G	T	0,99805	2021-08-06	United States
ORF1ab_3255_I	ORF1ab	3255	SRR15472915	10029	C	T	0,232544	2021-08-06	United States
ORF1ab_3646_A	ORF1ab	3646	SRR15472915	11201	A	G	0,911457	2021-08-06	United States
ORF1ab_314_L	ORF1ab	314	SRR15472915	14408	C	T	0,374525	2021-08-06	United States
ORF1ab_662_S	ORF1ab	662	SRR15472915	15451	G	A	0,810076	2021-08-06	United States
ORF1ab_870_Y	ORF1ab	870	SRR15472915	16075	G	T	0,997693	2021-08-06	United States
ORF1ab_1000_L	ORF1ab	1000	SRR15472915	16466	C	T	0,999606	2021-08-06	United States
ORF1ab_1257_V	ORF1ab	1257	SRR15472915	17236	A	G	0,998038	2021-08-06	United States
ORF1ab_1918_V	ORF1ab	1918	SRR15472915	19220	C	T	0,999212	2021-08-06	United States
S_19_R	S	19	SRR15472915	21618	C	G	0,7481	2021-08-06	United States
S_142_D	S	142	SRR15472915	21987	G	A	1	2021-08-06	United States
S_156_NA	S	156	SRR15472915	22028	G	-AGTTCA	0,997545	2021-08-06	United States
S_452_R	S	452	SRR15472915	22917	T	G	0,999621	2021-08-06	United States
S_478_K	S	478	SRR15472915	22995	C	A	0,64331	2021-08-06	United States
S_614_G	S	614	SRR15472915	23403	A	G	0,999804	2021-08-06	United States
S_681_R	S	681	SRR15472915	23604	C	G	0,99961	2021-08-06	United States
S_950_N	S	950	SRR15472915	24410	G	A	0,999636	2021-08-06	United States
ORF3a_26_L	ORF3a	26	SRR15472915	25469	C	T	0,999809	2021-08-06	United States
ORF3a_99_S	ORF3a	99	SRR15472915	25687	G	T	0,961305	2021-08-06	United States
ORF3a_104_S	ORF3a	104	SRR15472915	25702	C	T	0,993771	2021-08-06	United States
M_82_T	M	82	SRR15472915	26767	T	C	0,992951	2021-08-06	United States
ORF7a_82_A	ORF7a	82	SRR15472915	27638	T	C	0,999771	2021-08-06	United States
ORF7a_120_I	ORF7a	120	SRR15472915	27752	C	T	0,999871	2021-08-06	United States
ORF7b_40_I	ORF7b	40	SRR15472915	27874	C	T	0,594364	2021-08-06	United States
ORF8_118_NA	ORF8	118	SRR15472915	28247	A	-GATTTC	0,996722	2021-08-06	United States
N_63_G	N	63	SRR15472915	28461	A	G	0,999752	2021-08-06	United States
N_203_M	N	203	SRR15472915	28881	G	T	0,999394	2021-08-06	United States
N_208_S	N	208	SRR15472915	28895	G	T	0,997552	2021-08-06	United States
N_215_C	N	215	SRR15472915	28916	G	T	0,998842	2021-08-06	United States
N_377_Y	N	377	SRR15472915	29402	G	T	0,999641	2021-08-06	United States
ORF1ab_261_N	ORF1ab	261	SRR15472921	1048	G	T	0,998793	2021-08-06	United States
ORF1ab_1306_S	ORF1ab	1306	SRR15472921	4181	G	T	0,999497	2021-08-06	United States
ORF1ab_2046_L	ORF1ab	2046	SRR15472921	6402	C	T	0,704153	2021-08-06	United States
ORF1ab_2287_S	ORF1ab	2287	SRR15472921	7124	C	T	0,99959	2021-08-06	United States
ORF1ab_2355_S	ORF1ab	2355	SRR15472921	7328	G	T	0,0578211	2021-08-06	United States
ORF1ab_2930_L	ORF1ab	2930	SRR15472921	9053	G	T	0,999619	2021-08-06	United States
ORF1ab_3255_I	ORF1ab	3255	SRR15472921	10029	C	T	0,291893	2021-08-06	United States
ORF1ab_3646_A	ORF1ab	3646	SRR15472921	11201	A	G	0,935322	2021-08-06	United States
ORF1ab_4261_S	ORF1ab	4261	SRR15472921	13046	C	T	0,174048	2021-08-06	United States
ORF1ab_314_L	ORF1ab	314	SRR15472921	14408	C	T	0,372893	2021-08-06	United States
ORF1ab_662_S	ORF1ab	662	SRR15472921	15451	G	A	0,809215	2021-08-06	United States
ORF1ab_1000_L	ORF1ab	1000	SRR15472921	16466	C	T	0,999548	2021-08-06	United States
ORF1ab_1397_I	ORF1ab	1397	SRR15472921	17658	G	T	0,998268	2021-08-06	United States
ORF1ab_1918_V	ORF1ab	1918	SRR15472921	19220	C	T	0,999473	2021-08-06	United States
S_19_R	S	19	SRR15472921	21618	C	G	0,819448	2021-08-06	United States
S_142_D	S	142	SRR15472921	21987	G	A	0,999918	2021-08-06	United States
S_156_NA	S	156	SRR15472921	22028	G	-AGTTCA	0,996582	2021-08-06	United States
S_452_R	S	452	SRR15472921	22917	T	G	0,999556	2021-08-06	United States
S_478_K	S	478	SRR15472921	22995	C	A	0,714432	2021-08-06	United States
S_561_H	S	561	SRR15472921	23244	C	A	0,998304	2021-08-06	United States
S_614_G	S	614	SRR15472921	23403	A	G	0,999605	2021-08-06	United States
S_681_R	S	681	SRR15472921	23604	C	G	0,999617	2021-08-06	United States
S_950_N	S	950	SRR15472921	24410	G	A	0,999846	2021-08-06	United States
ORF3a_26_L	ORF3a	26	SRR15472921	25469	C	T	0,999764	2021-08-06	United States
ORF3a_238_Y	ORF3a	238	SRR15472921	26104	G	T	0,998889	2021-08-06	United States
M_82_T	M	82	SRR15472921	26767	T	C	0,993587	2021-08-06	United States
ORF7a_82_A	ORF7a	82	SRR15472921	27638	T	C	0,999753	2021-08-06	United States
ORF7a_120_I	ORF7a	120	SRR15472921	27752	C	T	0,999787	2021-08-06	United States
ORF7b_40_I	ORF7b	40	SRR15472921	27874	C	T	0,710515	2021-08-06	United States
ORF8_118_NA	ORF8	118	SRR15472921	28247	A	-GATTTC	0,996736	2021-08-06	United States
N_63_G	N	63	SRR15472921	28461	A	G	0,999522	2021-08-06	United States
N_203_M	N	203	SRR15472921	28881	G	T	0,999528	2021-08-06	United States
N_215_C	N	215	SRR15472921	28916	G	T	0,999048	2021-08-06	United States
N_377_Y	N	377	SRR15472921	29402	G	T	0,999578	2021-08-06	United States
N_385_I	N	385	SRR15472921	29427	G	T	0,793529	2021-08-06	United States
ORF1ab_1146_T	ORF1ab	1146	SRR15472923	3701	G	A	0,996216	2021-08-06	United States
ORF1ab_1640_L	ORF1ab	1640	SRR15472923	5184	C	T	0,955689	2021-08-06	United States
ORF1ab_2355_S	ORF1ab	2355	SRR15472923	7328	G	T	0,0957031	2021-08-06	United States
ORF1ab_3209_V	ORF1ab	3209	SRR15472923	9891	C	T	0,998452	2021-08-06	United States
ORF1ab_3718_A	ORF1ab	3718	SRR15472923	11418	T	C	0,998148	2021-08-06	United States
ORF1ab_3750_I	ORF1ab	3750	SRR15472923	11514	C	T	0,989944	2021-08-06	United States
ORF1ab_314_L	ORF1ab	314	SRR15472923	14408	C	T	0,357484	2021-08-06	United States
ORF1ab_662_S	ORF1ab	662	SRR15472923	15451	G	A	0,818239	2021-08-06	United States
ORF1ab_1000_L	ORF1ab	1000	SRR15472923	16466	C	T	0,999249	2021-08-06	United States
ORF1ab_1290_I	ORF1ab	1290	SRR15472923	17336	C	T	0,199943	2021-08-06	United States
S_19_R	S	19	SRR15472923	21618	C	G	0,789643	2021-08-06	United States
S_70_F	S	70	SRR15472923	21770	G	T	0,992381	2021-08-06	United States
S_142_D	S	142	SRR15472923	21987	G	A	1	2021-08-06	United States
S_146_Y	S	146	SRR15472923	21998	C	T	0,0560748	2021-08-06	United States
S_156_NA	S	156	SRR15472923	22028	G	-AGTTCA	0,997283	2021-08-06	United States
S_222_V	S	222	SRR15472923	22227	C	T	0,98855	2021-08-06	United States
S_417_N	S	417	SRR15472923	22813	G	T	0,994152	2021-08-06	United States
S_452_R	S	452	SRR15472923	22917	T	G	1	2021-08-06	United States
S_478_K	S	478	SRR15472923	22995	C	A	0,823712	2021-08-06	United States
S_614_G	S	614	SRR15472923	23403	A	G	0,999576	2021-08-06	United States
S_681_R	S	681	SRR15472923	23604	C	G	0,999524	2021-08-06	United States
S_950_N	S	950	SRR15472923	24410	G	A	0,99959	2021-08-06	United States
ORF3a_26_L	ORF3a	26	SRR15472923	25469	C	T	0,999746	2021-08-06	United States
ORF3a_85_F	ORF3a	85	SRR15472923	25647	G	T	0,996983	2021-08-06	United States
M_82_T	M	82	SRR15472923	26767	T	C	0,989452	2021-08-06	United States
ORF7a_82_A	ORF7a	82	SRR15472923	27638	T	C	1	2021-08-06	United States
ORF7a_120_I	ORF7a	120	SRR15472923	27752	C	T	1	2021-08-06	United States
ORF8_118_NA	ORF8	118	SRR15472923	28247	A	-GATTTC	0,996175	2021-08-06	United States
N_63_G	N	63	SRR15472923	28461	A	G	0,999727	2021-08-06	United States
N_203_M	N	203	SRR15472923	28881	G	T	0,999269	2021-08-06	United States
N_377_Y	N	377	SRR15472923	29402	G	T	0,9993	2021-08-06	United States
ORF1ab_138_V	ORF1ab	138	SRR15472927	678	C	T	0,759048	2021-08-06	United States
ORF1ab_1306_S	ORF1ab	1306	SRR15472927	4181	G	T	0,999695	2021-08-06	United States
ORF1ab_2046_L	ORF1ab	2046	SRR15472927	6402	C	T	0,718101	2021-08-06	United States
ORF1ab_2125_Y	ORF1ab	2125	SRR15472927	6638	C	T	0,99101	2021-08-06	United States
ORF1ab_2287_S	ORF1ab	2287	SRR15472927	7124	C	T	0,999664	2021-08-06	United States
ORF1ab_2355_S	ORF1ab	2355	SRR15472927	7328	G	T	0,0540802	2021-08-06	United States
ORF1ab_2554_V	ORF1ab	2554	SRR15472927	7926	C	T	0,9991	2021-08-06	United States
ORF1ab_2930_L	ORF1ab	2930	SRR15472927	9053	G	T	0,99931	2021-08-06	United States
ORF1ab_3255_I	ORF1ab	3255	SRR15472927	10029	C	T	0,261082	2021-08-06	United States
ORF1ab_3646_A	ORF1ab	3646	SRR15472927	11201	A	G	0,9492	2021-08-06	United States
ORF1ab_183_V	ORF1ab	183	SRR15472927	14014	T	G	0,998408	2021-08-06	United States
ORF1ab_314_L	ORF1ab	314	SRR15472927	14408	C	T	0,330468	2021-08-06	United States
ORF1ab_662_S	ORF1ab	662	SRR15472927	15451	G	A	0,79125	2021-08-06	United States
ORF1ab_1000_L	ORF1ab	1000	SRR15472927	16466	C	T	0,99965	2021-08-06	United States
ORF1ab_1087_Y	ORF1ab	1087	SRR15472927	16726	C	T	0,998909	2021-08-06	United States
ORF1ab_1918_V	ORF1ab	1918	SRR15472927	19220	C	T	0,999624	2021-08-06	United States
S_19_R	S	19	SRR15472927	21618	C	G	0,72388	2021-08-06	United States
S_142_D	S	142	SRR15472927	21987	G	A	0,999687	2021-08-06	United States
S_156_NA	S	156	SRR15472927	22028	G	-AGTTCA	0,996513	2021-08-06	United States
S_452_R	S	452	SRR15472927	22917	T	G	0,999817	2021-08-06	United States
S_478_K	S	478	SRR15472927	22995	C	A	0,701881	2021-08-06	United States
S_614_G	S	614	SRR15472927	23403	A	G	0,999813	2021-08-06	United States
S_681_R	S	681	SRR15472927	23604	C	G	0,99957	2021-08-06	United States
S_950_N	S	950	SRR15472927	24410	G	A	0,999775	2021-08-06	United States
ORF3a_26_L	ORF3a	26	SRR15472927	25469	C	T	0,999723	2021-08-06	United States
M_82_T	M	82	SRR15472927	26767	T	C	0,993192	2021-08-06	United States
ORF7a_82_A	ORF7a	82	SRR15472927	27638	T	C	0,999561	2021-08-06	United States
ORF7a_120_I	ORF7a	120	SRR15472927	27752	C	T	0,999811	2021-08-06	United States
ORF7b_40_I	ORF7b	40	SRR15472927	27874	C	T	0,6773	2021-08-06	United States
ORF8_60_F	ORF8	60	SRR15472927	28073	G	T	0,595053	2021-08-06	United States
ORF8_118_NA	ORF8	118	SRR15472927	28247	A	-GATTTC	0,993612	2021-08-06	United States
N_63_G	N	63	SRR15472927	28461	A	G	0,999533	2021-08-06	United States
N_203_M	N	203	SRR15472927	28881	G	T	0,99959	2021-08-06	United States
N_215_C	N	215	SRR15472927	28916	G	T	0,999254	2021-08-06	United States
N_377_Y	N	377	SRR15472927	29402	G	T	0,999587	2021-08-06	United States
ORF1ab_1306_S	ORF1ab	1306	SRR15472934	4181	G	T	0,99927	2021-08-06	United States
ORF1ab_1564_D	ORF1ab	1564	SRR15472934	4957	A	C	0,998533	2021-08-06	United States
ORF1ab_2046_L	ORF1ab	2046	SRR15472934	6402	C	T	0,72228	2021-08-06	United States
ORF1ab_2287_S	ORF1ab	2287	SRR15472934	7124	C	T	0,999427	2021-08-06	United States
ORF1ab_2355_S	ORF1ab	2355	SRR15472934	7328	G	T	0,0651268	2021-08-06	United States
ORF1ab_2476_H	ORF1ab	2476	SRR15472934	7693	G	T	0,997791	2021-08-06	United States
ORF1ab_2554_V	ORF1ab	2554	SRR15472934	7926	C	T	0,998893	2021-08-06	United States
ORF1ab_2930_L	ORF1ab	2930	SRR15472934	9053	G	T	0,998975	2021-08-06	United States
ORF1ab_3255_I	ORF1ab	3255	SRR15472934	10029	C	T	0,233685	2021-08-06	United States
ORF1ab_3646_A	ORF1ab	3646	SRR15472934	11201	A	G	0,918004	2021-08-06	United States
ORF1ab_183_V	ORF1ab	183	SRR15472934	14014	T	G	0,997917	2021-08-06	United States
ORF1ab_314_L	ORF1ab	314	SRR15472934	14408	C	T	0,374834	2021-08-06	United States
ORF1ab_662_S	ORF1ab	662	SRR15472934	15451	G	A	0,799778	2021-08-06	United States
ORF1ab_1000_L	ORF1ab	1000	SRR15472934	16466	C	T	0,999732	2021-08-06	United States
ORF1ab_1918_V	ORF1ab	1918	SRR15472934	19220	C	T	0,999355	2021-08-06	United States
ORF1ab_2018_H	ORF1ab	2018	SRR15472934	19519	T	C	0,997279	2021-08-06	United States
S_19_R	S	19	SRR15472934	21618	C	G	0,808465	2021-08-06	United States
S_142_D	S	142	SRR15472934	21987	G	A	0,999532	2021-08-06	United States
S_156_NA	S	156	SRR15472934	22028	G	-AGTTCA	0,99606	2021-08-06	United States
S_452_R	S	452	SRR15472934	22917	T	G	0,999178	2021-08-06	United States
S_478_K	S	478	SRR15472934	22995	C	A	0,6784	2021-08-06	United States
S_614_G	S	614	SRR15472934	23403	A	G	0,999563	2021-08-06	United States
S_681_R	S	681	SRR15472934	23604	C	G	0,999597	2021-08-06	United States
S_950_N	S	950	SRR15472934	24410	G	A	0,999812	2021-08-06	United States
ORF3a_26_L	ORF3a	26	SRR15472934	25469	C	T	0,999726	2021-08-06	United States
ORF3a_93_Y	ORF3a	93	SRR15472934	25669	C	T	0,99642	2021-08-06	United States
M_82_T	M	82	SRR15472934	26767	T	C	0,991278	2021-08-06	United States
ORF7a_82_A	ORF7a	82	SRR15472934	27638	T	C	0,999514	2021-08-06	United States
ORF7a_120_I	ORF7a	120	SRR15472934	27752	C	T	0,999845	2021-08-06	United States
ORF7b_40_I	ORF7b	40	SRR15472934	27874	C	T	0,621426	2021-08-06	United States
ORF8_118_NA	ORF8	118	SRR15472934	28247	A	-GATTTC	0,99633	2021-08-06	United States
N_63_G	N	63	SRR15472934	28461	A	G	0,999373	2021-08-06	United States
N_203_M	N	203	SRR15472934	28881	G	T	0,999641	2021-08-06	United States
N_215_C	N	215	SRR15472934	28916	G	T	0,999111	2021-08-06	United States
N_377_Y	N	377	SRR15472934	29402	G	T	0,999636	2021-08-06	United States
N_413_G	N	413	SRR15472934	29510	A	G	0,998044	2021-08-06	United States
ORF1ab_345_D	ORF1ab	345	SRR15472942	1299	G	A	0,997568	2021-08-06	United States
ORF1ab_1306_S	ORF1ab	1306	SRR15472942	4181	G	T	1	2021-08-06	United States
ORF1ab_2046_L	ORF1ab	2046	SRR15472942	6402	C	T	0,514322	2021-08-06	United States
ORF1ab_2125_Y	ORF1ab	2125	SRR15472942	6638	C	T	0,988201	2021-08-06	United States
ORF1ab_2287_S	ORF1ab	2287	SRR15472942	7124	C	T	1	2021-08-06	United States
ORF1ab_2554_V	ORF1ab	2554	SRR15472942	7926	C	T	1	2021-08-06	United States
ORF1ab_2930_L	ORF1ab	2930	SRR15472942	9053	G	T	1	2021-08-06	United States
ORF1ab_3255_I	ORF1ab	3255	SRR15472942	10029	C	T	0,195289	2021-08-06	United States
ORF1ab_3646_A	ORF1ab	3646	SRR15472942	11201	A	G	0,945075	2021-08-06	United States
ORF1ab_183_V	ORF1ab	183	SRR15472942	14014	T	G	0,99656	2021-08-06	United States
ORF1ab_314_L	ORF1ab	314	SRR15472942	14408	C	T	0,267366	2021-08-06	United States
ORF1ab_662_S	ORF1ab	662	SRR15472942	15451	G	A	0,772283	2021-08-06	United States
ORF1ab_1000_L	ORF1ab	1000	SRR15472942	16466	C	T	1	2021-08-06	United States
ORF1ab_1087_Y	ORF1ab	1087	SRR15472942	16726	C	T	0,994817	2021-08-06	United States
ORF1ab_1918_V	ORF1ab	1918	SRR15472942	19220	C	T	0,999629	2021-08-06	United States
S_19_R	S	19	SRR15472942	21618	C	G	0,657309	2021-08-06	United States
S_142_D	S	142	SRR15472942	21987	G	A	1	2021-08-06	United States
S_156_NA	S	156	SRR15472942	22028	G	-AGTTCA	0,988636	2021-08-06	United States
S_452_R	S	452	SRR15472942	22917	T	G	1	2021-08-06	United States
S_478_K	S	478	SRR15472942	22995	C	A	0,793893	2021-08-06	United States
S_614_G	S	614	SRR15472942	23403	A	G	1	2021-08-06	United States
S_681_R	S	681	SRR15472942	23604	C	G	1	2021-08-06	United States
S_950_N	S	950	SRR15472942	24410	G	A	1	2021-08-06	United States
ORF3a_26_L	ORF3a	26	SRR15472942	25469	C	T	0,999665	2021-08-06	United States
M_82_T	M	82	SRR15472942	26767	T	C	0,991639	2021-08-06	United States
ORF7a_82_A	ORF7a	82	SRR15472942	27638	T	C	1	2021-08-06	United States
ORF7a_120_I	ORF7a	120	SRR15472942	27752	C	T	1	2021-08-06	United States
ORF7b_40_I	ORF7b	40	SRR15472942	27874	C	T	0,552239	2021-08-06	United States
ORF8_60_F	ORF8	60	SRR15472942	28073	G	T	0,457784	2021-08-06	United States
ORF8_118_NA	ORF8	118	SRR15472942	28247	A	-GATTTC	0,99239	2021-08-06	United States
N_63_G	N	63	SRR15472942	28461	A	G	1	2021-08-06	United States
N_203_M	N	203	SRR15472942	28881	G	T	0,998724	2021-08-06	United States
N_215_C	N	215	SRR15472942	28916	G	T	0,99874	2021-08-06	United States
N_377_Y	N	377	SRR15472942	29402	G	T	0,999079	2021-08-06	United States
ORF1ab_309_L	ORF1ab	309	SRR15472955	1191	C	T	0,659217	2021-08-06	United States
ORF1ab_1640_L	ORF1ab	1640	SRR15472955	5184	C	T	0,964525	2021-08-06	United States
ORF1ab_2355_S	ORF1ab	2355	SRR15472955	7328	G	T	0,0659631	2021-08-06	United States
ORF1ab_3209_V	ORF1ab	3209	SRR15472955	9891	C	T	0,997771	2021-08-06	United States
ORF1ab_3718_A	ORF1ab	3718	SRR15472955	11418	T	C	0,996738	2021-08-06	United States
ORF1ab_4365_I	ORF1ab	4365	SRR15472955	13358	C	A	0,995744	2021-08-06	United States
ORF1ab_314_L	ORF1ab	314	SRR15472955	14408	C	T	0,38484	2021-08-06	United States
ORF1ab_662_S	ORF1ab	662	SRR15472955	15451	G	A	0,762188	2021-08-06	United States
ORF1ab_1000_L	ORF1ab	1000	SRR15472955	16466	C	T	0,999565	2021-08-06	United States
ORF1ab_1570_L	ORF1ab	1570	SRR15472955	18176	C	T	0,995124	2021-08-06	United States
ORF1ab_1898_F	ORF1ab	1898	SRR15472955	19160	C	T	0,996012	2021-08-06	United States
S_19_R	S	19	SRR15472955	21618	C	G	0,699769	2021-08-06	United States
S_142_D	S	142	SRR15472955	21987	G	A	1	2021-08-06	United States
S_156_NA	S	156	SRR15472955	22028	G	-AGTTCA	0,99513	2021-08-06	United States
S_452_R	S	452	SRR15472955	22917	T	G	0,999387	2021-08-06	United States
S_478_K	S	478	SRR15472955	22995	C	A	0,822144	2021-08-06	United States
S_614_G	S	614	SRR15472955	23403	A	G	1	2021-08-06	United States
S_681_R	S	681	SRR15472955	23604	C	G	1	2021-08-06	United States
S_950_N	S	950	SRR15472955	24410	G	A	0,999691	2021-08-06	United States
ORF3a_26_L	ORF3a	26	SRR15472955	25469	C	T	0,999462	2021-08-06	United States
M_82_T	M	82	SRR15472955	26767	T	C	0,993207	2021-08-06	United States
ORF7a_82_A	ORF7a	82	SRR15472955	27638	T	C	0,999003	2021-08-06	United States
ORF7a_116_F	ORF7a	116	SRR15472955	27739	C	T	0,994877	2021-08-06	United States
ORF7a_120_I	ORF7a	120	SRR15472955	27752	C	T	1	2021-08-06	United States
ORF8_118_NA	ORF8	118	SRR15472955	28247	A	-GATTTC	0,996591	2021-08-06	United States
N_63_G	N	63	SRR15472955	28461	A	G	0,999372	2021-08-06	United States
N_203_M	N	203	SRR15472955	28881	G	T	0,998891	2021-08-06	United States
N_377_Y	N	377	SRR15472955	29402	G	T	0,999616	2021-08-06	United States
ORF1ab_1306_S	ORF1ab	1306	SRR15472959	4181	G	T	0,99916	2021-08-05	United States
ORF1ab_2046_L	ORF1ab	2046	SRR15472959	6402	C	T	0,638276	2021-08-05	United States
ORF1ab_2125_Y	ORF1ab	2125	SRR15472959	6638	C	T	0,989165	2021-08-05	United States
ORF1ab_2287_S	ORF1ab	2287	SRR15472959	7124	C	T	0,999513	2021-08-05	United States
ORF1ab_2355_S	ORF1ab	2355	SRR15472959	7328	G	T	0,0872165	2021-08-05	United States
ORF1ab_2554_V	ORF1ab	2554	SRR15472959	7926	C	T	0,997959	2021-08-05	United States
ORF1ab_2930_L	ORF1ab	2930	SRR15472959	9053	G	T	0,998943	2021-08-05	United States
ORF1ab_3255_I	ORF1ab	3255	SRR15472959	10029	C	T	0,260766	2021-08-05	United States
ORF1ab_3646_A	ORF1ab	3646	SRR15472959	11201	A	G	0,942717	2021-08-05	United States
ORF1ab_183_V	ORF1ab	183	SRR15472959	14014	T	G	0,998436	2021-08-05	United States
ORF1ab_314_L	ORF1ab	314	SRR15472959	14408	C	T	0,343988	2021-08-05	United States
ORF1ab_662_S	ORF1ab	662	SRR15472959	15451	G	A	0,804793	2021-08-05	United States
ORF1ab_1000_L	ORF1ab	1000	SRR15472959	16466	C	T	0,999714	2021-08-05	United States
ORF1ab_1087_Y	ORF1ab	1087	SRR15472959	16726	C	T	0,998104	2021-08-05	United States
ORF1ab_1918_V	ORF1ab	1918	SRR15472959	19220	C	T	0,999183	2021-08-05	United States
S_19_R	S	19	SRR15472959	21618	C	G	0,819517	2021-08-05	United States
S_142_D	S	142	SRR15472959	21987	G	A	0,999388	2021-08-05	United States
S_156_NA	S	156	SRR15472959	22028	G	-AGTTCA	0,995925	2021-08-05	United States
S_452_R	S	452	SRR15472959	22917	T	G	0,999507	2021-08-05	United States
S_478_K	S	478	SRR15472959	22995	C	A	0,807245	2021-08-05	United States
S_614_G	S	614	SRR15472959	23403	A	G	0,999948	2021-08-05	United States
S_681_R	S	681	SRR15472959	23604	C	G	0,999477	2021-08-05	United States
S_950_N	S	950	SRR15472959	24410	G	A	0,999752	2021-08-05	United States
ORF3a_26_L	ORF3a	26	SRR15472959	25469	C	T	0,999752	2021-08-05	United States
M_82_T	M	82	SRR15472959	26767	T	C	0,99221	2021-08-05	United States
ORF7a_82_A	ORF7a	82	SRR15472959	27638	T	C	0,999267	2021-08-05	United States
ORF7a_120_I	ORF7a	120	SRR15472959	27752	C	T	0,999621	2021-08-05	United States
ORF7b_40_I	ORF7b	40	SRR15472959	27874	C	T	0,571878	2021-08-05	United States
ORF8_60_F	ORF8	60	SRR15472959	28073	G	T	0,516761	2021-08-05	United States
ORF8_118_NA	ORF8	118	SRR15472959	28247	A	-GATTTC	0,995527	2021-08-05	United States
N_63_G	N	63	SRR15472959	28461	A	G	0,999617	2021-08-05	United States
N_203_M	N	203	SRR15472959	28881	G	T	0,999442	2021-08-05	United States
N_215_C	N	215	SRR15472959	28916	G	T	0,999189	2021-08-05	United States
N_377_Y	N	377	SRR15472959	29402	G	T	0,999657	2021-08-05	United States
ORF1ab_278_S	ORF1ab	278	SRR15472963	1098	A	G	0,995794	2021-08-05	United States
ORF1ab_1640_L	ORF1ab	1640	SRR15472963	5184	C	T	0,975309	2021-08-05	United States
ORF1ab_3209_V	ORF1ab	3209	SRR15472963	9891	C	T	0,998404	2021-08-05	United States
ORF1ab_3718_A	ORF1ab	3718	SRR15472963	11418	T	C	0,993355	2021-08-05	United States
ORF1ab_3750_I	ORF1ab	3750	SRR15472963	11514	C	T	0,983416	2021-08-05	United States
ORF1ab_314_L	ORF1ab	314	SRR15472963	14408	C	T	0,335759	2021-08-05	United States
ORF1ab_662_S	ORF1ab	662	SRR15472963	15451	G	A	0,759259	2021-08-05	United States
ORF1ab_1000_L	ORF1ab	1000	SRR15472963	16466	C	T	0,998819	2021-08-05	United States
ORF1ab_2169_T	ORF1ab	2169	SRR15472963	19972	C	A	0,941327	2021-08-05	United States
ORF1ab_2324_G	ORF1ab	2324	SRR15472963	20437	A	G	1	2021-08-05	United States
S_19_R	S	19	SRR15472963	21618	C	G	0,882308	2021-08-05	United States
S_452_R	S	452	SRR15472963	22917	T	G	1	2021-08-05	United States
S_478_K	S	478	SRR15472963	22995	C	A	0,905941	2021-08-05	United States
S_614_G	S	614	SRR15472963	23403	A	G	1	2021-08-05	United States
S_681_R	S	681	SRR15472963	23604	C	G	0,99697	2021-08-05	United States
S_950_N	S	950	SRR15472963	24410	G	A	0,997565	2021-08-05	United States
S_1074_S	S	1074	SRR15472963	24783	A	G	0,986711	2021-08-05	United States
S_1264_L	S	1264	SRR15472963	25352	G	T	0,987906	2021-08-05	United States
ORF3a_26_L	ORF3a	26	SRR15472963	25469	C	T	0,999283	2021-08-05	United States
M_82_T	M	82	SRR15472963	26767	T	C	0,99768	2021-08-05	United States
ORF6_48_N	ORF6	48	SRR15472963	27345	A	T	0,992727	2021-08-05	United States
ORF7a_82_A	ORF7a	82	SRR15472963	27638	T	C	1	2021-08-05	United States
ORF7a_120_I	ORF7a	120	SRR15472963	27752	C	T	0,991453	2021-08-05	United States
ORF8_118_NA	ORF8	118	SRR15472963	28247	A	-GATTTC	0,995529	2021-08-05	United States
N_63_G	N	63	SRR15472963	28461	A	G	1	2021-08-05	United States
N_203_M	N	203	SRR15472963	28881	G	T	1	2021-08-05	United States
N_377_Y	N	377	SRR15472963	29402	G	T	1	2021-08-05	United States
ORF1ab_1306_S	ORF1ab	1306	SRR15472965	4181	G	T	0,998324	2021-08-06	United States
ORF1ab_2046_L	ORF1ab	2046	SRR15472965	6402	C	T	0,849057	2021-08-06	United States
ORF1ab_2287_S	ORF1ab	2287	SRR15472965	7124	C	T	0,998094	2021-08-06	United States
ORF1ab_2355_S	ORF1ab	2355	SRR15472965	7328	G	T	0,0880682	2021-08-06	United States
ORF1ab_2930_L	ORF1ab	2930	SRR15472965	9053	G	T	1	2021-08-06	United States
ORF1ab_3255_I	ORF1ab	3255	SRR15472965	10029	C	T	0,238987	2021-08-06	United States
ORF1ab_3392_V	ORF1ab	3392	SRR15472965	10440	C	T	0,995541	2021-08-06	United States
ORF1ab_3646_A	ORF1ab	3646	SRR15472965	11201	A	G	0,915683	2021-08-06	United States
ORF1ab_314_L	ORF1ab	314	SRR15472965	14408	C	T	0,447349	2021-08-06	United States
ORF1ab_662_S	ORF1ab	662	SRR15472965	15451	G	A	0,836504	2021-08-06	United States
ORF1ab_1000_L	ORF1ab	1000	SRR15472965	16466	C	T	1	2021-08-06	United States
ORF1ab_1257_V	ORF1ab	1257	SRR15472965	17236	A	G	0,997315	2021-08-06	United States
ORF1ab_1779_G	ORF1ab	1779	SRR15472965	18802	A	G	0,995947	2021-08-06	United States
ORF1ab_1918_V	ORF1ab	1918	SRR15472965	19220	C	T	0,999488	2021-08-06	United States
S_19_R	S	19	SRR15472965	21618	C	G	0,703338	2021-08-06	United States
S_142_D	S	142	SRR15472965	21987	G	A	1	2021-08-06	United States
S_156_NA	S	156	SRR15472965	22028	G	-AGTTCA	0,997895	2021-08-06	United States
S_220_L	S	220	SRR15472965	22220	T	C	0,988235	2021-08-06	United States
S_452_R	S	452	SRR15472965	22917	T	G	0,99784	2021-08-06	United States
S_478_K	S	478	SRR15472965	22995	C	A	0,601307	2021-08-06	United States
S_614_G	S	614	SRR15472965	23403	A	G	1	2021-08-06	United States
S_681_R	S	681	SRR15472965	23604	C	G	0,999391	2021-08-06	United States
S_950_N	S	950	SRR15472965	24410	G	A	0,999733	2021-08-06	United States
ORF3a_26_L	ORF3a	26	SRR15472965	25469	C	T	0,999635	2021-08-06	United States
M_82_T	M	82	SRR15472965	26767	T	C	0,995742	2021-08-06	United States
ORF7a_82_A	ORF7a	82	SRR15472965	27638	T	C	1	2021-08-06	United States
ORF7a_120_I	ORF7a	120	SRR15472965	27752	C	T	0,99888	2021-08-06	United States
ORF7b_40_I	ORF7b	40	SRR15472965	27874	C	T	0,76118	2021-08-06	United States
ORF8_118_NA	ORF8	118	SRR15472965	28247	A	-GATTTC	0,99705	2021-08-06	United States
N_63_G	N	63	SRR15472965	28461	A	G	0,999318	2021-08-06	United States
N_203_M	N	203	SRR15472965	28881	G	T	0,999641	2021-08-06	United States
N_215_C	N	215	SRR15472965	28916	G	T	0,999645	2021-08-06	United States
N_377_Y	N	377	SRR15472965	29402	G	T	1	2021-08-06	United States
ORF1ab_944_L	ORF1ab	944	SRR15472984	3096	C	T	0,0738178	2021-08-06	United States
ORF1ab_1306_S	ORF1ab	1306	SRR15472984	4181	G	T	1	2021-08-06	United States
ORF1ab_2046_L	ORF1ab	2046	SRR15472984	6402	C	T	0,862682	2021-08-06	United States
ORF1ab_2287_S	ORF1ab	2287	SRR15472984	7124	C	T	1	2021-08-06	United States
ORF1ab_2930_L	ORF1ab	2930	SRR15472984	9053	G	T	1	2021-08-06	United States
ORF1ab_3079_V	ORF1ab	3079	SRR15472984	9501	C	T	0,995487	2021-08-06	United States
ORF1ab_3255_I	ORF1ab	3255	SRR15472984	10029	C	T	0,219192	2021-08-06	United States
ORF1ab_3646_A	ORF1ab	3646	SRR15472984	11201	A	G	0,880084	2021-08-06	United States
ORF1ab_314_L	ORF1ab	314	SRR15472984	14408	C	T	0,397683	2021-08-06	United States
ORF1ab_662_S	ORF1ab	662	SRR15472984	15451	G	A	0,853096	2021-08-06	United States
ORF1ab_1000_L	ORF1ab	1000	SRR15472984	16466	C	T	1	2021-08-06	United States
ORF1ab_1257_V	ORF1ab	1257	SRR15472984	17236	A	G	0,99613	2021-08-06	United States
ORF1ab_1918_V	ORF1ab	1918	SRR15472984	19220	C	T	0,999057	2021-08-06	United States
S_19_R	S	19	SRR15472984	21618	C	G	0,780942	2021-08-06	United States
S_142_D	S	142	SRR15472984	21987	G	A	1	2021-08-06	United States
S_156_NA	S	156	SRR15472984	22028	G	-AGTTCA	1	2021-08-06	United States
S_478_K	S	478	SRR15472984	22995	C	A	0,642857	2021-08-06	United States
S_614_G	S	614	SRR15472984	23403	A	G	1	2021-08-06	United States
S_681_R	S	681	SRR15472984	23604	C	G	1	2021-08-06	United States
S_950_N	S	950	SRR15472984	24410	G	A	1	2021-08-06	United States
ORF3a_26_L	ORF3a	26	SRR15472984	25469	C	T	1	2021-08-06	United States
M_82_T	M	82	SRR15472984	26767	T	C	0,995516	2021-08-06	United States
ORF7a_39_I	ORF7a	39	SRR15472984	27509	C	T	0,104698	2021-08-06	United States
ORF7a_82_A	ORF7a	82	SRR15472984	27638	T	C	1	2021-08-06	United States
ORF7a_120_I	ORF7a	120	SRR15472984	27752	C	T	1	2021-08-06	United States
ORF7b_40_I	ORF7b	40	SRR15472984	27874	C	T	0,727273	2021-08-06	United States
ORF8_118_NA	ORF8	118	SRR15472984	28247	A	-GATTTC	0,997946	2021-08-06	United States
N_63_G	N	63	SRR15472984	28461	A	G	1	2021-08-06	United States
N_203_M	N	203	SRR15472984	28881	G	T	1	2021-08-06	United States
N_215_C	N	215	SRR15472984	28916	G	T	0,997863	2021-08-06	United States
N_377_Y	N	377	SRR15472984	29402	G	T	1	2021-08-06	United States
ORF1ab_309_L	ORF1ab	309	SRR15472986	1191	C	T	0,718835	2021-08-06	United States
ORF1ab_538_A	ORF1ab	538	SRR15472986	1877	T	G	0,987437	2021-08-06	United States
ORF1ab_2068_I	ORF1ab	2068	SRR15472986	6468	C	T	0,995122	2021-08-06	United States
ORF1ab_3209_V	ORF1ab	3209	SRR15472986	9891	C	T	0,996119	2021-08-06	United States
ORF1ab_3718_A	ORF1ab	3718	SRR15472986	11418	T	C	0,99328	2021-08-06	United States
ORF1ab_53_G	ORF1ab	53	SRR15472986	13625	A	G	0,990701	2021-08-06	United States
ORF1ab_314_L	ORF1ab	314	SRR15472986	14408	C	T	0,347871	2021-08-06	United States
ORF1ab_662_S	ORF1ab	662	SRR15472986	15451	G	A	0,792141	2021-08-06	United States
ORF1ab_1000_L	ORF1ab	1000	SRR15472986	16466	C	T	0,998773	2021-08-06	United States
ORF1ab_1570_L	ORF1ab	1570	SRR15472986	18176	C	T	0,996711	2021-08-06	United States
ORF1ab_1774_I	ORF1ab	1774	SRR15472986	18788	C	T	0,994984	2021-08-06	United States
ORF1ab_1898_F	ORF1ab	1898	SRR15472986	19160	C	T	0,991925	2021-08-06	United States
ORF1ab_2417_I	ORF1ab	2417	SRR15472986	20718	G	T	0,994286	2021-08-06	United States
S_19_R	S	19	SRR15472986	21618	C	G	0,761799	2021-08-06	United States
S_142_D	S	142	SRR15472986	21987	G	A	1	2021-08-06	United States
S_156_NA	S	156	SRR15472986	22028	G	-AGTTCA	0,98374	2021-08-06	United States
S_452_R	S	452	SRR15472986	22917	T	G	1	2021-08-06	United States
S_478_K	S	478	SRR15472986	22995	C	A	0,77707	2021-08-06	United States
S_614_G	S	614	SRR15472986	23403	A	G	1	2021-08-06	United States
S_681_R	S	681	SRR15472986	23604	C	G	1	2021-08-06	United States
S_950_N	S	950	SRR15472986	24410	G	A	1	2021-08-06	United States
ORF3a_26_L	ORF3a	26	SRR15472986	25469	C	T	1	2021-08-06	United States
M_82_T	M	82	SRR15472986	26767	T	C	0,989848	2021-08-06	United States
ORF7a_82_A	ORF7a	82	SRR15472986	27638	T	C	1	2021-08-06	United States
ORF7a_116_F	ORF7a	116	SRR15472986	27739	C	T	0,99654	2021-08-06	United States
ORF7a_120_I	ORF7a	120	SRR15472986	27752	C	T	1	2021-08-06	United States
ORF8_118_NA	ORF8	118	SRR15472986	28247	A	-GATTTC	0,995731	2021-08-06	United States
N_63_G	N	63	SRR15472986	28461	A	G	1	2021-08-06	United States
N_203_M	N	203	SRR15472986	28881	G	T	1	2021-08-06	United States
N_377_Y	N	377	SRR15472986	29402	G	T	0,998826	2021-08-06	United States
ORF1ab_1306_S	ORF1ab	1306	SRR15472988	4181	G	T	1	2021-08-06	United States
ORF1ab_2046_L	ORF1ab	2046	SRR15472988	6402	C	T	0,730379	2021-08-06	United States
ORF1ab_2287_S	ORF1ab	2287	SRR15472988	7124	C	T	1	2021-08-06	United States
ORF1ab_2355_S	ORF1ab	2355	SRR15472988	7328	G	T	0,0527307	2021-08-06	United States
ORF1ab_2930_L	ORF1ab	2930	SRR15472988	9053	G	T	0,998104	2021-08-06	United States
ORF1ab_3255_I	ORF1ab	3255	SRR15472988	10029	C	T	0,248765	2021-08-06	United States
ORF1ab_3392_V	ORF1ab	3392	SRR15472988	10440	C	T	0,997545	2021-08-06	United States
ORF1ab_3646_A	ORF1ab	3646	SRR15472988	11201	A	G	0,912169	2021-08-06	United States
ORF1ab_314_L	ORF1ab	314	SRR15472988	14408	C	T	0,333869	2021-08-06	United States
ORF1ab_662_S	ORF1ab	662	SRR15472988	15451	G	A	0,80054	2021-08-06	United States
ORF1ab_1000_L	ORF1ab	1000	SRR15472988	16466	C	T	0,999812	2021-08-06	United States
ORF1ab_1257_V	ORF1ab	1257	SRR15472988	17236	A	G	0,997755	2021-08-06	United States
ORF1ab_1779_G	ORF1ab	1779	SRR15472988	18802	A	G	0,996203	2021-08-06	United States
ORF1ab_1918_V	ORF1ab	1918	SRR15472988	19220	C	T	0,999569	2021-08-06	United States
S_19_R	S	19	SRR15472988	21618	C	G	0,788624	2021-08-06	United States
S_142_D	S	142	SRR15472988	21987	G	A	1	2021-08-06	United States
S_156_NA	S	156	SRR15472988	22028	G	-AGTTCA	0,998217	2021-08-06	United States
S_220_L	S	220	SRR15472988	22220	T	C	0,992278	2021-08-06	United States
S_452_R	S	452	SRR15472988	22917	T	G	0,999106	2021-08-06	United States
S_478_K	S	478	SRR15472988	22995	C	A	0,802158	2021-08-06	United States
S_614_G	S	614	SRR15472988	23403	A	G	1	2021-08-06	United States
S_681_R	S	681	SRR15472988	23604	C	G	0,999154	2021-08-06	United States
S_950_N	S	950	SRR15472988	24410	G	A	0,999824	2021-08-06	United States
ORF3a_26_L	ORF3a	26	SRR15472988	25469	C	T	0,999283	2021-08-06	United States
M_82_T	M	82	SRR15472988	26767	T	C	0,993574	2021-08-06	United States
ORF7a_82_A	ORF7a	82	SRR15472988	27638	T	C	1	2021-08-06	United States
ORF7a_120_I	ORF7a	120	SRR15472988	27752	C	T	1	2021-08-06	United States
ORF7b_40_I	ORF7b	40	SRR15472988	27874	C	T	0,638116	2021-08-06	United States
ORF8_118_NA	ORF8	118	SRR15472988	28247	A	-GATTTC	0,997409	2021-08-06	United States
N_63_G	N	63	SRR15472988	28461	A	G	0,999299	2021-08-06	United States
N_203_M	N	203	SRR15472988	28881	G	T	0,999665	2021-08-06	United States
N_215_C	N	215	SRR15472988	28916	G	T	0,998673	2021-08-06	United States
N_377_Y	N	377	SRR15472988	29402	G	T	0,999718	2021-08-06	United States
ORF1ab_62_S	ORF1ab	62	SRR15472990	449	C	T	0,993777	2021-08-06	United States
ORF1ab_723_F	ORF1ab	723	SRR15472990	2433	C	T	0,0533769	2021-08-06	United States
ORF1ab_1306_S	ORF1ab	1306	SRR15472990	4181	G	T	0,999385	2021-08-06	United States
ORF1ab_1397_V	ORF1ab	1397	SRR15472990	4455	C	T	0,993355	2021-08-06	United States
ORF1ab_2046_L	ORF1ab	2046	SRR15472990	6402	C	T	0,769231	2021-08-06	United States
ORF1ab_2287_S	ORF1ab	2287	SRR15472990	7124	C	T	0,99871	2021-08-06	United States
ORF1ab_2355_S	ORF1ab	2355	SRR15472990	7328	G	T	0,0858896	2021-08-06	United States
ORF1ab_2855_V	ORF1ab	2855	SRR15472990	8829	C	T	0,997074	2021-08-06	United States
ORF1ab_2930_L	ORF1ab	2930	SRR15472990	9053	G	T	0,997211	2021-08-06	United States
ORF1ab_3255_I	ORF1ab	3255	SRR15472990	10029	C	T	0,231069	2021-08-06	United States
ORF1ab_3603_NA	ORF1ab	3603	SRR15472990	11074	C	+T	0,0807707	2021-08-06	United States
ORF1ab_3606_NA	ORF1ab	3606	SRR15472990	11082	T	-G	0,13753	2021-08-06	United States
ORF1ab_3606_F	ORF1ab	3606	SRR15472990	11083	G	T	0,995639	2021-08-06	United States
ORF1ab_3646_A	ORF1ab	3646	SRR15472990	11201	A	G	0,889717	2021-08-06	United States
ORF1ab_314_L	ORF1ab	314	SRR15472990	14408	C	T	0,339942	2021-08-06	United States
ORF1ab_662_S	ORF1ab	662	SRR15472990	15451	G	A	0,812752	2021-08-06	United States
ORF1ab_1000_L	ORF1ab	1000	SRR15472990	16466	C	T	1	2021-08-06	United States
ORF1ab_1847_S	ORF1ab	1847	SRR15472990	19006	G	T	0,996299	2021-08-06	United States
ORF1ab_1918_V	ORF1ab	1918	SRR15472990	19220	C	T	0,998606	2021-08-06	United States
S_19_R	S	19	SRR15472990	21618	C	G	0,783095	2021-08-06	United States
S_142_D	S	142	SRR15472990	21987	G	A	1	2021-08-06	United States
S_156_NA	S	156	SRR15472990	22028	G	-AGTTCA	0,996337	2021-08-06	United States
S_452_R	S	452	SRR15472990	22917	T	G	1	2021-08-06	United States
S_478_K	S	478	SRR15472990	22995	C	A	0,66538	2021-08-06	United States
S_614_G	S	614	SRR15472990	23403	A	G	1	2021-08-06	United States
S_681_R	S	681	SRR15472990	23604	C	G	0,999373	2021-08-06	United States
S_950_N	S	950	SRR15472990	24410	G	A	0,999687	2021-08-06	United States
ORF3a_26_L	ORF3a	26	SRR15472990	25469	C	T	0,999869	2021-08-06	United States
M_82_T	M	82	SRR15472990	26767	T	C	0,997434	2021-08-06	United States
ORF7a_82_A	ORF7a	82	SRR15472990	27638	T	C	0,999109	2021-08-06	United States
ORF7a_120_I	ORF7a	120	SRR15472990	27752	C	T	1	2021-08-06	United States
ORF7b_40_I	ORF7b	40	SRR15472990	27874	C	T	0,64963	2021-08-06	United States
ORF8_118_NA	ORF8	118	SRR15472990	28247	A	-GATTTC	0,996454	2021-08-06	United States
N_63_G	N	63	SRR15472990	28461	A	G	0,999032	2021-08-06	United States
N_203_M	N	203	SRR15472990	28881	G	T	0,999255	2021-08-06	United States
N_215_C	N	215	SRR15472990	28916	G	T	0,997057	2021-08-06	United States
N_377_Y	N	377	SRR15472990	29402	G	T	0,999703	2021-08-06	United States
ORF1ab_309_L	ORF1ab	309	SRR15473004	1191	C	T	0,773387	2021-08-05	United States
ORF1ab_569_T	ORF1ab	569	SRR15473004	1971	T	C	0,426398	2021-08-05	United States
ORF1ab_1640_L	ORF1ab	1640	SRR15473004	5184	C	T	0,916667	2021-08-05	United States
ORF1ab_3209_V	ORF1ab	3209	SRR15473004	9891	C	T	0,995349	2021-08-05	United States
ORF1ab_3718_A	ORF1ab	3718	SRR15473004	11418	T	C	0,9875	2021-08-05	United States
ORF1ab_247_R	ORF1ab	247	SRR15473004	14207	A	G	0,98833	2021-08-05	United States
ORF1ab_314_L	ORF1ab	314	SRR15473004	14408	C	T	0,460709	2021-08-05	United States
ORF1ab_662_S	ORF1ab	662	SRR15473004	15451	G	A	0,869666	2021-08-05	United States
ORF1ab_1000_L	ORF1ab	1000	SRR15473004	16466	C	T	0,999551	2021-08-05	United States
ORF1ab_1570_L	ORF1ab	1570	SRR15473004	18176	C	T	0,981413	2021-08-05	United States
S_19_R	S	19	SRR15473004	21618	C	G	0,848858	2021-08-05	United States
S_452_R	S	452	SRR15473004	22917	T	G	1	2021-08-05	United States
S_478_K	S	478	SRR15473004	22995	C	A	0,657143	2021-08-05	United States
S_614_G	S	614	SRR15473004	23403	A	G	1	2021-08-05	United States
S_681_R	S	681	SRR15473004	23604	C	G	1	2021-08-05	United States
S_950_N	S	950	SRR15473004	24410	G	A	1	2021-08-05	United States
ORF3a_26_L	ORF3a	26	SRR15473004	25469	C	T	0,999141	2021-08-05	United States
M_82_T	M	82	SRR15473004	26767	T	C	0,994801	2021-08-05	United States
ORF7a_82_A	ORF7a	82	SRR15473004	27638	T	C	1	2021-08-05	United States
ORF7a_84_L	ORF7a	84	SRR15473004	27644	C	T	0,993506	2021-08-05	United States
ORF7a_116_F	ORF7a	116	SRR15473004	27739	C	T	0,993333	2021-08-05	United States
ORF7a_120_I	ORF7a	120	SRR15473004	27752	C	T	1	2021-08-05	United States
ORF8_118_NA	ORF8	118	SRR15473004	28247	A	-GATTTC	0,997155	2021-08-05	United States
N_63_G	N	63	SRR15473004	28461	A	G	0,998474	2021-08-05	United States
N_203_M	N	203	SRR15473004	28881	G	T	1	2021-08-05	United States
N_377_Y	N	377	SRR15473004	29402	G	T	0,998871	2021-08-05	United States
ORF1ab_1170_H	ORF1ab	1170	SRR15473020	3774	G	A	0,825581	2021-08-05	United States
ORF1ab_1306_S	ORF1ab	1306	SRR15473020	4181	G	T	0,998157	2021-08-05	United States
ORF1ab_2046_L	ORF1ab	2046	SRR15473020	6402	C	T	0,85181	2021-08-05	United States
ORF1ab_2287_S	ORF1ab	2287	SRR15473020	7124	C	T	0,998972	2021-08-05	United States
ORF1ab_2355_S	ORF1ab	2355	SRR15473020	7328	G	T	0,0616246	2021-08-05	United States
ORF1ab_2930_L	ORF1ab	2930	SRR15473020	9053	G	T	0,998179	2021-08-05	United States
ORF1ab_3255_I	ORF1ab	3255	SRR15473020	10029	C	T	0,246664	2021-08-05	United States
ORF1ab_3646_A	ORF1ab	3646	SRR15473020	11201	A	G	0,856751	2021-08-05	United States
ORF1ab_3657_V	ORF1ab	3657	SRR15473020	11235	C	T	0,126745	2021-08-05	United States
ORF1ab_314_L	ORF1ab	314	SRR15473020	14408	C	T	0,50142	2021-08-05	United States
ORF1ab_662_S	ORF1ab	662	SRR15473020	15451	G	A	0,833713	2021-08-05	United States
ORF1ab_1000_L	ORF1ab	1000	SRR15473020	16466	C	T	0,999701	2021-08-05	United States
ORF1ab_1257_V	ORF1ab	1257	SRR15473020	17236	A	G	0,997684	2021-08-05	United States
ORF1ab_1918_V	ORF1ab	1918	SRR15473020	19220	C	T	0,9993	2021-08-05	United States
S_19_R	S	19	SRR15473020	21618	C	G	0,795185	2021-08-05	United States
S_142_D	S	142	SRR15473020	21987	G	A	1	2021-08-05	United States
S_156_NA	S	156	SRR15473020	22028	G	-AGTTCA	0,997347	2021-08-05	United States
S_452_R	S	452	SRR15473020	22917	T	G	0,999402	2021-08-05	United States
S_478_K	S	478	SRR15473020	22995	C	A	0,637363	2021-08-05	United States
S_614_G	S	614	SRR15473020	23403	A	G	1	2021-08-05	United States
S_681_R	S	681	SRR15473020	23604	C	G	0,999559	2021-08-05	United States
S_950_N	S	950	SRR15473020	24410	G	A	0,99983	2021-08-05	United States
ORF3a_26_L	ORF3a	26	SRR15473020	25469	C	T	0,999712	2021-08-05	United States
M_82_T	M	82	SRR15473020	26767	T	C	0,995125	2021-08-05	United States
ORF7a_82_A	ORF7a	82	SRR15473020	27638	T	C	0,999735	2021-08-05	United States
ORF7a_120_I	ORF7a	120	SRR15473020	27752	C	T	0,999709	2021-08-05	United States
ORF7b_40_I	ORF7b	40	SRR15473020	27874	C	T	0,7072	2021-08-05	United States
ORF8_118_NA	ORF8	118	SRR15473020	28247	A	-GATTTC	0,996044	2021-08-05	United States
N_63_G	N	63	SRR15473020	28461	A	G	0,999452	2021-08-05	United States
N_203_M	N	203	SRR15473020	28881	G	T	0,999723	2021-08-05	United States
N_215_C	N	215	SRR15473020	28916	G	T	0,998228	2021-08-05	United States
N_377_Y	N	377	SRR15473020	29402	G	T	0,99985	2021-08-05	United States
ORF1ab_309_L	ORF1ab	309	SRR15473023	1191	C	T	0,615913	2021-08-05	United States
ORF1ab_569_T	ORF1ab	569	SRR15473023	1971	T	C	0,489197	2021-08-05	United States
ORF1ab_1640_L	ORF1ab	1640	SRR15473023	5184	C	T	0,929498	2021-08-05	United States
ORF1ab_1655_N	ORF1ab	1655	SRR15473023	5230	G	T	0,960317	2021-08-05	United States
ORF1ab_2355_S	ORF1ab	2355	SRR15473023	7328	G	T	0,0546763	2021-08-05	United States
ORF1ab_3209_V	ORF1ab	3209	SRR15473023	9891	C	T	0,998033	2021-08-05	United States
ORF1ab_3718_A	ORF1ab	3718	SRR15473023	11418	T	C	0,99773	2021-08-05	United States
ORF1ab_247_R	ORF1ab	247	SRR15473023	14207	A	G	0,996179	2021-08-05	United States
ORF1ab_314_L	ORF1ab	314	SRR15473023	14408	C	T	0,45891	2021-08-05	United States
ORF1ab_662_S	ORF1ab	662	SRR15473023	15451	G	A	0,821126	2021-08-05	United States
ORF1ab_1000_L	ORF1ab	1000	SRR15473023	16466	C	T	0,999571	2021-08-05	United States
ORF1ab_1570_L	ORF1ab	1570	SRR15473023	18176	C	T	0,996324	2021-08-05	United States
S_19_R	S	19	SRR15473023	21618	C	G	0,774249	2021-08-05	United States
S_142_D	S	142	SRR15473023	21987	G	A	1	2021-08-05	United States
S_156_NA	S	156	SRR15473023	22028	G	-AGTTCA	0,99669	2021-08-05	United States
S_209_NA	S	209	SRR15473023	22188	C	-TAT	0,545902	2021-08-05	United States
S_452_R	S	452	SRR15473023	22917	T	G	0,999358	2021-08-05	United States
S_478_K	S	478	SRR15473023	22995	C	A	0,656854	2021-08-05	United States
S_614_G	S	614	SRR15473023	23403	A	G	0,999746	2021-08-05	United States
S_681_R	S	681	SRR15473023	23604	C	G	0,999496	2021-08-05	United States
S_950_N	S	950	SRR15473023	24410	G	A	0,999864	2021-08-05	United States
ORF3a_26_L	ORF3a	26	SRR15473023	25469	C	T	0,999841	2021-08-05	United States
M_82_T	M	82	SRR15473023	26767	T	C	0,993721	2021-08-05	United States
ORF7a_82_A	ORF7a	82	SRR15473023	27638	T	C	0,999504	2021-08-05	United States
ORF7a_84_L	ORF7a	84	SRR15473023	27644	C	T	0,996265	2021-08-05	United States
ORF7a_116_F	ORF7a	116	SRR15473023	27739	C	T	0,996736	2021-08-05	United States
ORF7a_120_I	ORF7a	120	SRR15473023	27752	C	T	0,999877	2021-08-05	United States
ORF8_118_NA	ORF8	118	SRR15473023	28247	A	-GATTTC	0,996376	2021-08-05	United States
N_63_G	N	63	SRR15473023	28461	A	G	0,999414	2021-08-05	United States
N_203_M	N	203	SRR15473023	28881	G	T	0,999539	2021-08-05	United States
N_377_Y	N	377	SRR15473023	29402	G	T	0,999599	2021-08-05	United States
ORF1ab_599_V	ORF1ab	599	SRR15473025	2061	C	T	0,995907	2021-08-05	United States
ORF1ab_1306_S	ORF1ab	1306	SRR15473025	4181	G	T	0,999258	2021-08-05	United States
ORF1ab_2046_L	ORF1ab	2046	SRR15473025	6402	C	T	0,221219	2021-08-05	United States
ORF1ab_2287_S	ORF1ab	2287	SRR15473025	7124	C	T	0,998312	2021-08-05	United States
ORF1ab_2355_S	ORF1ab	2355	SRR15473025	7328	G	T	0,0646259	2021-08-05	United States
ORF1ab_2930_L	ORF1ab	2930	SRR15473025	9053	G	T	0,997093	2021-08-05	United States
ORF1ab_3255_I	ORF1ab	3255	SRR15473025	10029	C	T	0,34533	2021-08-05	United States
ORF1ab_3646_A	ORF1ab	3646	SRR15473025	11201	A	G	0,894631	2021-08-05	United States
ORF1ab_314_L	ORF1ab	314	SRR15473025	14408	C	T	0,374923	2021-08-05	United States
ORF1ab_662_S	ORF1ab	662	SRR15473025	15451	G	A	0,711957	2021-08-05	United States
ORF1ab_1000_L	ORF1ab	1000	SRR15473025	16466	C	T	0,999658	2021-08-05	United States
ORF1ab_1918_V	ORF1ab	1918	SRR15473025	19220	C	T	0,99954	2021-08-05	United States
S_19_R	S	19	SRR15473025	21618	C	G	0,777013	2021-08-05	United States
S_142_D	S	142	SRR15473025	21987	G	A	1	2021-08-05	United States
S_156_NA	S	156	SRR15473025	22028	G	-AGTTCA	1	2021-08-05	United States
S_452_R	S	452	SRR15473025	22917	T	G	1	2021-08-05	United States
S_478_K	S	478	SRR15473025	22995	C	A	0,959799	2021-08-05	United States
S_614_G	S	614	SRR15473025	23403	A	G	1	2021-08-05	United States
S_681_R	S	681	SRR15473025	23604	C	G	1	2021-08-05	United States
S_950_N	S	950	SRR15473025	24410	G	A	1	2021-08-05	United States
S_1104_L	S	1104	SRR15473025	24872	G	T	1	2021-08-05	United States
ORF3a_26_L	ORF3a	26	SRR15473025	25469	C	T	0,999786	2021-08-05	United States
M_82_T	M	82	SRR15473025	26767	T	C	0,995342	2021-08-05	United States
ORF6_24_I	ORF6	24	SRR15473025	27271	G	A	0,99187	2021-08-05	United States
ORF7a_82_A	ORF7a	82	SRR15473025	27638	T	C	1	2021-08-05	United States
ORF7a_120_I	ORF7a	120	SRR15473025	27752	C	T	1	2021-08-05	United States
ORF7b_40_I	ORF7b	40	SRR15473025	27874	C	T	0,568627	2021-08-05	United States
ORF8_118_NA	ORF8	118	SRR15473025	28247	A	-GATTTC	0,996808	2021-08-05	United States
N_63_G	N	63	SRR15473025	28461	A	G	1	2021-08-05	United States
N_203_M	N	203	SRR15473025	28881	G	T	0,998836	2021-08-05	United States
N_215_C	N	215	SRR15473025	28916	G	T	0,998851	2021-08-05	United States
N_377_Y	N	377	SRR15473025	29402	G	T	0,999641	2021-08-05	United States
ORF1ab_1194_Q	ORF1ab	1194	SRR15473027	3845	A	C	0,99725	2021-08-05	United States
ORF1ab_1306_S	ORF1ab	1306	SRR15473027	4181	G	T	0,999097	2021-08-05	United States
ORF1ab_2046_L	ORF1ab	2046	SRR15473027	6402	C	T	0,827415	2021-08-05	United States
ORF1ab_2287_S	ORF1ab	2287	SRR15473027	7124	C	T	0,999351	2021-08-05	United States
ORF1ab_2355_S	ORF1ab	2355	SRR15473027	7328	G	T	0,0803092	2021-08-05	United States
ORF1ab_2930_L	ORF1ab	2930	SRR15473027	9053	G	T	0,998201	2021-08-05	United States
ORF1ab_3255_I	ORF1ab	3255	SRR15473027	10029	C	T	0,180401	2021-08-05	United States
ORF1ab_3646_A	ORF1ab	3646	SRR15473027	11201	A	G	0,947152	2021-08-05	United States
ORF1ab_314_L	ORF1ab	314	SRR15473027	14408	C	T	0,455798	2021-08-05	United States
ORF1ab_662_S	ORF1ab	662	SRR15473027	15451	G	A	0,826372	2021-08-05	United States
ORF1ab_1000_L	ORF1ab	1000	SRR15473027	16466	C	T	0,999638	2021-08-05	United States
ORF1ab_1918_V	ORF1ab	1918	SRR15473027	19220	C	T	0,99858	2021-08-05	United States
S_19_R	S	19	SRR15473027	21618	C	G	0,828971	2021-08-05	United States
S_112_L	S	112	SRR15473027	21897	C	T	1	2021-08-05	United States
S_142_D	S	142	SRR15473027	21987	G	A	0,99969	2021-08-05	United States
S_156_NA	S	156	SRR15473027	22028	G	-AGTTCA	0,996071	2021-08-05	United States
S_452_R	S	452	SRR15473027	22917	T	G	0,999638	2021-08-05	United States
S_478_K	S	478	SRR15473027	22995	C	A	0,568817	2021-08-05	United States
S_614_G	S	614	SRR15473027	23403	A	G	0,999688	2021-08-05	United States
S_681_R	S	681	SRR15473027	23604	C	G	0,999439	2021-08-05	United States
S_950_N	S	950	SRR15473027	24410	G	A	0,999748	2021-08-05	United States
ORF3a_26_L	ORF3a	26	SRR15473027	25469	C	T	0,999621	2021-08-05	United States
ORF3a_239_Q	ORF3a	239	SRR15473027	26107	G	C	0,572223	2021-08-05	United States
M_82_T	M	82	SRR15473027	26767	T	C	0,993903	2021-08-05	United States
ORF7a_82_A	ORF7a	82	SRR15473027	27638	T	C	0,999705	2021-08-05	United States
ORF7a_120_I	ORF7a	120	SRR15473027	27752	C	T	0,999863	2021-08-05	United States
ORF7b_40_I	ORF7b	40	SRR15473027	27874	C	T	0,761332	2021-08-05	United States
ORF8_118_NA	ORF8	118	SRR15473027	28247	A	-GATTTC	0,996163	2021-08-05	United States
N_63_G	N	63	SRR15473027	28461	A	G	0,999647	2021-08-05	United States
N_203_M	N	203	SRR15473027	28881	G	T	0,999544	2021-08-05	United States
N_215_C	N	215	SRR15473027	28916	G	T	0,998487	2021-08-05	United States
N_377_Y	N	377	SRR15473027	29402	G	T	0,999561	2021-08-05	United States
ORF1ab_482_V	ORF1ab	482	SRR15473029	1710	C	T	0,983289	2021-08-05	United States
ORF1ab_1306_S	ORF1ab	1306	SRR15473029	4181	G	T	0,99927	2021-08-05	United States
ORF1ab_2046_L	ORF1ab	2046	SRR15473029	6402	C	T	0,798702	2021-08-05	United States
ORF1ab_2076_V	ORF1ab	2076	SRR15473029	6491	A	G	0,998786	2021-08-05	United States
ORF1ab_2287_S	ORF1ab	2287	SRR15473029	7124	C	T	0,99949	2021-08-05	United States
ORF1ab_2355_S	ORF1ab	2355	SRR15473029	7328	G	T	0,0771093	2021-08-05	United States
ORF1ab_2930_L	ORF1ab	2930	SRR15473029	9053	G	T	0,998196	2021-08-05	United States
ORF1ab_3255_I	ORF1ab	3255	SRR15473029	10029	C	T	0,190938	2021-08-05	United States
ORF1ab_3363_N	ORF1ab	3363	SRR15473029	10354	G	T	0,996875	2021-08-05	United States
ORF1ab_3646_A	ORF1ab	3646	SRR15473029	11201	A	G	0,945161	2021-08-05	United States
ORF1ab_314_L	ORF1ab	314	SRR15473029	14408	C	T	0,449741	2021-08-05	United States
ORF1ab_662_S	ORF1ab	662	SRR15473029	15451	G	A	0,842493	2021-08-05	United States
ORF1ab_1000_L	ORF1ab	1000	SRR15473029	16466	C	T	0,99965	2021-08-05	United States
ORF1ab_1257_V	ORF1ab	1257	SRR15473029	17236	A	G	0,99825	2021-08-05	United States
ORF1ab_1279_I	ORF1ab	1279	SRR15473029	17302	G	A	0,997622	2021-08-05	United States
ORF1ab_1918_V	ORF1ab	1918	SRR15473029	19220	C	T	0,998973	2021-08-05	United States
ORF1ab_2120_L	ORF1ab	2120	SRR15473029	19825	G	T	0,997779	2021-08-05	United States
S_19_R	S	19	SRR15473029	21618	C	G	0,835677	2021-08-05	United States
S_142_D	S	142	SRR15473029	21987	G	A	0,999743	2021-08-05	United States
S_156_NA	S	156	SRR15473029	22028	G	-AGTTCA	0,996497	2021-08-05	United States
S_452_R	S	452	SRR15473029	22917	T	G	0,999495	2021-08-05	United States
S_478_K	S	478	SRR15473029	22995	C	A	0,635809	2021-08-05	United States
S_614_G	S	614	SRR15473029	23403	A	G	0,999768	2021-08-05	United States
S_681_R	S	681	SRR15473029	23604	C	G	0,999754	2021-08-05	United States
S_950_N	S	950	SRR15473029	24410	G	A	0,999912	2021-08-05	United States
ORF3a_26_L	ORF3a	26	SRR15473029	25469	C	T	0,999746	2021-08-05	United States
M_82_T	M	82	SRR15473029	26767	T	C	0,993678	2021-08-05	United States
ORF7a_82_A	ORF7a	82	SRR15473029	27638	T	C	0,999422	2021-08-05	United States
ORF7a_120_I	ORF7a	120	SRR15473029	27752	C	T	0,999918	2021-08-05	United States
ORF7b_40_I	ORF7b	40	SRR15473029	27874	C	T	0,709488	2021-08-05	United States
ORF8_118_NA	ORF8	118	SRR15473029	28247	A	-GATTTC	0,997225	2021-08-05	United States
N_63_G	N	63	SRR15473029	28461	A	G	0,999707	2021-08-05	United States
N_203_M	N	203	SRR15473029	28881	G	T	0,999464	2021-08-05	United States
N_215_C	N	215	SRR15473029	28916	G	T	0,998937	2021-08-05	United States
N_377_Y	N	377	SRR15473029	29402	G	T	0,999374	2021-08-05	United States
ORF1ab_599_V	ORF1ab	599	SRR15473033	2061	C	T	0,997825	2021-08-05	United States
ORF1ab_1306_S	ORF1ab	1306	SRR15473033	4181	G	T	0,998907	2021-08-05	United States
ORF1ab_1731_I	ORF1ab	1731	SRR15473033	5457	C	T	0,271319	2021-08-05	United States
ORF1ab_2046_L	ORF1ab	2046	SRR15473033	6402	C	T	0,789272	2021-08-05	United States
ORF1ab_2287_S	ORF1ab	2287	SRR15473033	7124	C	T	0,999278	2021-08-05	United States
ORF1ab_2355_S	ORF1ab	2355	SRR15473033	7328	G	T	0,0733945	2021-08-05	United States
ORF1ab_2930_L	ORF1ab	2930	SRR15473033	9053	G	T	0,998413	2021-08-05	United States
ORF1ab_3255_I	ORF1ab	3255	SRR15473033	10029	C	T	0,219475	2021-08-05	United States
ORF1ab_3646_A	ORF1ab	3646	SRR15473033	11201	A	G	0,932664	2021-08-05	United States
ORF1ab_314_L	ORF1ab	314	SRR15473033	14408	C	T	0,406617	2021-08-05	United States
ORF1ab_662_S	ORF1ab	662	SRR15473033	15451	G	A	0,808631	2021-08-05	United States
ORF1ab_1000_L	ORF1ab	1000	SRR15473033	16466	C	T	0,999703	2021-08-05	United States
ORF1ab_1918_V	ORF1ab	1918	SRR15473033	19220	C	T	0,999096	2021-08-05	United States
S_19_R	S	19	SRR15473033	21618	C	G	0,790421	2021-08-05	United States
S_95_I	S	95	SRR15473033	21846	C	T	0,997211	2021-08-05	United States
S_97_E	S	97	SRR15473033	21851	A	G	0,99726	2021-08-05	United States
S_142_D	S	142	SRR15473033	21987	G	A	0,999754	2021-08-05	United States
S_156_NA	S	156	SRR15473033	22028	G	-AGTTCA	0,996265	2021-08-05	United States
S_452_R	S	452	SRR15473033	22917	T	G	0,999516	2021-08-05	United States
S_478_K	S	478	SRR15473033	22995	C	A	0,621829	2021-08-05	United States
S_614_G	S	614	SRR15473033	23403	A	G	0,999475	2021-08-05	United States
S_681_R	S	681	SRR15473033	23604	C	G	0,999412	2021-08-05	United States
S_877_M	S	877	SRR15473033	24191	C	A	0,998246	2021-08-05	United States
S_950_N	S	950	SRR15473033	24410	G	A	0,999791	2021-08-05	United States
S_1104_L	S	1104	SRR15473033	24872	G	T	0,997941	2021-08-05	United States
S_1177_I	S	1177	SRR15473033	25091	G	A	0,997844	2021-08-05	United States
ORF3a_26_L	ORF3a	26	SRR15473033	25469	C	T	0,99968	2021-08-05	United States
M_82_T	M	82	SRR15473033	26767	T	C	0,994587	2021-08-05	United States
ORF7a_82_A	ORF7a	82	SRR15473033	27638	T	C	0,999264	2021-08-05	United States
ORF7a_120_I	ORF7a	120	SRR15473033	27752	C	T	0,999682	2021-08-05	United States
ORF7b_40_I	ORF7b	40	SRR15473033	27874	C	T	0,68004	2021-08-05	United States
ORF8_118_NA	ORF8	118	SRR15473033	28247	A	-GATTTC	0,996435	2021-08-05	United States
N_63_G	N	63	SRR15473033	28461	A	G	0,999471	2021-08-05	United States
N_203_M	N	203	SRR15473033	28881	G	T	0,99949	2021-08-05	United States
N_215_C	N	215	SRR15473033	28916	G	T	0,998437	2021-08-05	United States
N_377_Y	N	377	SRR15473033	29402	G	T	0,999664	2021-08-05	United States
ORF1ab_1306_S	ORF1ab	1306	SRR15473040	4181	G	T	0,998676	2021-08-05	United States
ORF1ab_2046_L	ORF1ab	2046	SRR15473040	6402	C	T	0,81086	2021-08-05	United States
ORF1ab_2287_S	ORF1ab	2287	SRR15473040	7124	C	T	0,998715	2021-08-05	United States
ORF1ab_2355_S	ORF1ab	2355	SRR15473040	7328	G	T	0,0837054	2021-08-05	United States
ORF1ab_2930_L	ORF1ab	2930	SRR15473040	9053	G	T	0,99796	2021-08-05	United States
ORF1ab_3255_I	ORF1ab	3255	SRR15473040	10029	C	T	0,232612	2021-08-05	United States
ORF1ab_3646_A	ORF1ab	3646	SRR15473040	11201	A	G	0,931083	2021-08-05	United States
ORF1ab_3829_F	ORF1ab	3829	SRR15473040	11750	C	T	0,265769	2021-08-05	United States
ORF1ab_314_L	ORF1ab	314	SRR15473040	14408	C	T	0,461081	2021-08-05	United States
ORF1ab_662_S	ORF1ab	662	SRR15473040	15451	G	A	0,818274	2021-08-05	United States
ORF1ab_1000_L	ORF1ab	1000	SRR15473040	16466	C	T	0,999563	2021-08-05	United States
ORF1ab_1257_V	ORF1ab	1257	SRR15473040	17236	A	G	0,997539	2021-08-05	United States
ORF1ab_1918_V	ORF1ab	1918	SRR15473040	19220	C	T	0,998894	2021-08-05	United States
S_19_R	S	19	SRR15473040	21618	C	G	0,81522	2021-08-05	United States
S_26_L	S	26	SRR15473040	21639	C	T	0,99674	2021-08-05	United States
S_142_D	S	142	SRR15473040	21987	G	A	1	2021-08-05	United States
S_156_NA	S	156	SRR15473040	22028	G	-AGTTCA	0,997336	2021-08-05	United States
S_452_R	S	452	SRR15473040	22917	T	G	0,999056	2021-08-05	United States
S_478_K	S	478	SRR15473040	22995	C	A	0,661772	2021-08-05	United States
S_614_G	S	614	SRR15473040	23403	A	G	0,999479	2021-08-05	United States
S_681_R	S	681	SRR15473040	23604	C	G	0,9993	2021-08-05	United States
S_950_N	S	950	SRR15473040	24410	G	A	0,999381	2021-08-05	United States
ORF3a_26_L	ORF3a	26	SRR15473040	25469	C	T	0,999574	2021-08-05	United States
M_82_T	M	82	SRR15473040	26767	T	C	0,994041	2021-08-05	United States
ORF7a_82_A	ORF7a	82	SRR15473040	27638	T	C	0,999805	2021-08-05	United States
ORF7a_120_I	ORF7a	120	SRR15473040	27752	C	T	0,999913	2021-08-05	United States
ORF7b_40_I	ORF7b	40	SRR15473040	27874	C	T	0,695487	2021-08-05	United States
ORF8_118_NA	ORF8	118	SRR15473040	28247	A	-GATTTC	0,996353	2021-08-05	United States
N_63_G	N	63	SRR15473040	28461	A	G	0,999665	2021-08-05	United States
N_203_M	N	203	SRR15473040	28881	G	T	0,999594	2021-08-05	United States
N_215_C	N	215	SRR15473040	28916	G	T	0,998795	2021-08-05	United States
N_377_Y	N	377	SRR15473040	29402	G	T	0,999515	2021-08-05	United States
ORF1ab_550_S	ORF1ab	550	SRR15473043	1913	C	A	0,957763	2021-08-05	United States
ORF1ab_1640_L	ORF1ab	1640	SRR15473043	5184	C	T	0,924637	2021-08-05	United States
ORF1ab_2355_S	ORF1ab	2355	SRR15473043	7328	G	T	0,0568241	2021-08-05	United States
ORF1ab_3209_V	ORF1ab	3209	SRR15473043	9891	C	T	0,99856	2021-08-05	United States
ORF1ab_3718_A	ORF1ab	3718	SRR15473043	11418	T	C	0,998537	2021-08-05	United States
ORF1ab_3750_I	ORF1ab	3750	SRR15473043	11514	C	T	0,986506	2021-08-05	United States
ORF1ab_314_L	ORF1ab	314	SRR15473043	14408	C	T	0,310964	2021-08-05	United States
ORF1ab_662_S	ORF1ab	662	SRR15473043	15451	G	A	0,821399	2021-08-05	United States
ORF1ab_1000_L	ORF1ab	1000	SRR15473043	16466	C	T	0,999648	2021-08-05	United States
S_19_R	S	19	SRR15473043	21618	C	G	0,836049	2021-08-05	United States
S_142_D	S	142	SRR15473043	21987	G	A	1	2021-08-05	United States
S_156_NA	S	156	SRR15473043	22028	G	-AGTTCA	0,994813	2021-08-05	United States
S_222_V	S	222	SRR15473043	22227	C	T	0,998524	2021-08-05	United States
S_452_R	S	452	SRR15473043	22917	T	G	0,999572	2021-08-05	United States
S_478_K	S	478	SRR15473043	22995	C	A	0,722063	2021-08-05	United States
S_614_G	S	614	SRR15473043	23403	A	G	0,999603	2021-08-05	United States
S_681_R	S	681	SRR15473043	23604	C	G	0,99971	2021-08-05	United States
S_950_N	S	950	SRR15473043	24410	G	A	0,999818	2021-08-05	United States
ORF3a_26_L	ORF3a	26	SRR15473043	25469	C	T	0,999841	2021-08-05	United States
M_82_T	M	82	SRR15473043	26767	T	C	0,993411	2021-08-05	United States
ORF7a_82_A	ORF7a	82	SRR15473043	27638	T	C	0,999876	2021-08-05	United States
ORF7a_120_I	ORF7a	120	SRR15473043	27752	C	T	0,999914	2021-08-05	United States
ORF8_118_NA	ORF8	118	SRR15473043	28247	A	-GATTTC	0,996136	2021-08-05	United States
N_63_G	N	63	SRR15473043	28461	A	G	0,999558	2021-08-05	United States
N_135_A	N	135	SRR15473043	28676	A	G	0,997769	2021-08-05	United States
N_203_M	N	203	SRR15473043	28881	G	T	0,99966	2021-08-05	United States
N_373_N	N	373	SRR15473043	29392	G	T	0,998114	2021-08-05	United States
N_377_Y	N	377	SRR15473043	29402	G	T	0,999662	2021-08-05	United States
ORF1ab_1640_L	ORF1ab	1640	SRR15473051	5184	C	T	0,973934	2021-08-05	United States
ORF1ab_2355_S	ORF1ab	2355	SRR15473051	7328	G	T	0,100334	2021-08-05	United States
ORF1ab_3209_V	ORF1ab	3209	SRR15473051	9891	C	T	0,997706	2021-08-05	United States
ORF1ab_3718_A	ORF1ab	3718	SRR15473051	11418	T	C	0,996152	2021-08-05	United States
ORF1ab_3750_I	ORF1ab	3750	SRR15473051	11514	C	T	0,988448	2021-08-05	United States
ORF1ab_3759_F	ORF1ab	3759	SRR15473051	11540	G	T	0,113323	2021-08-05	United States
ORF1ab_4087_I	ORF1ab	4087	SRR15473051	12525	C	T	0,996077	2021-08-05	United States
ORF1ab_314_L	ORF1ab	314	SRR15473051	14408	C	T	0,365291	2021-08-05	United States
ORF1ab_662_S	ORF1ab	662	SRR15473051	15451	G	A	0,810284	2021-08-05	United States
ORF1ab_1000_L	ORF1ab	1000	SRR15473051	16466	C	T	0,99963	2021-08-05	United States
S_19_R	S	19	SRR15473051	21618	C	G	0,762288	2021-08-05	United States
S_142_D	S	142	SRR15473051	21987	G	A	1	2021-08-05	United States
S_156_NA	S	156	SRR15473051	22028	G	-AGTTCA	0,995086	2021-08-05	United States
S_222_V	S	222	SRR15473051	22227	C	T	1	2021-08-05	United States
S_452_R	S	452	SRR15473051	22917	T	G	1	2021-08-05	United States
S_478_K	S	478	SRR15473051	22995	C	A	0,774614	2021-08-05	United States
S_614_G	S	614	SRR15473051	23403	A	G	1	2021-08-05	United States
S_681_R	S	681	SRR15473051	23604	C	G	0,999481	2021-08-05	United States
S_950_N	S	950	SRR15473051	24410	G	A	0,999454	2021-08-05	United States
S_1264_L	S	1264	SRR15473051	25352	G	T	0,984926	2021-08-05	United States
ORF3a_26_L	ORF3a	26	SRR15473051	25469	C	T	0,999576	2021-08-05	United States
M_82_T	M	82	SRR15473051	26767	T	C	0,990451	2021-08-05	United States
ORF6_48_N	ORF6	48	SRR15473051	27345	A	T	0,992447	2021-08-05	United States
ORF7a_82_A	ORF7a	82	SRR15473051	27638	T	C	1	2021-08-05	United States
ORF7a_120_I	ORF7a	120	SRR15473051	27752	C	T	1	2021-08-05	United States
ORF8_118_NA	ORF8	118	SRR15473051	28247	A	-GATTTC	0,997215	2021-08-05	United States
N_63_G	N	63	SRR15473051	28461	A	G	1	2021-08-05	United States
N_203_M	N	203	SRR15473051	28881	G	T	1	2021-08-05	United States
N_294_R	N	294	SRR15473051	29154	A	G	0,986808	2021-08-05	United States
N_377_Y	N	377	SRR15473051	29402	G	T	1	2021-08-05	United States
ORF1ab_309_L	ORF1ab	309	SRR15473063	1191	C	T	0,711864	2021-08-05	United States
ORF1ab_3209_V	ORF1ab	3209	SRR15473063	9891	C	T	0,992593	2021-08-05	United States
ORF1ab_3718_A	ORF1ab	3718	SRR15473063	11418	T	C	0,992063	2021-08-05	United States
ORF1ab_314_L	ORF1ab	314	SRR15473063	14408	C	T	0,563492	2021-08-05	United States
ORF1ab_662_S	ORF1ab	662	SRR15473063	15451	G	A	0,789567	2021-08-05	United States
ORF1ab_1000_L	ORF1ab	1000	SRR15473063	16466	C	T	1	2021-08-05	United States
ORF1ab_1570_L	ORF1ab	1570	SRR15473063	18176	C	T	0,979381	2021-08-05	United States
ORF1ab_1898_F	ORF1ab	1898	SRR15473063	19160	C	T	0,970486	2021-08-05	United States
S_19_R	S	19	SRR15473063	21618	C	G	0,80411	2021-08-05	United States
S_452_R	S	452	SRR15473063	22917	T	G	1	2021-08-05	United States
S_478_K	S	478	SRR15473063	22995	C	A	0,774725	2021-08-05	United States
S_614_G	S	614	SRR15473063	23403	A	G	1	2021-08-05	United States
S_681_R	S	681	SRR15473063	23604	C	G	1	2021-08-05	United States
S_950_N	S	950	SRR15473063	24410	G	A	1	2021-08-05	United States
ORF3a_26_L	ORF3a	26	SRR15473063	25469	C	T	1	2021-08-05	United States
M_82_T	M	82	SRR15473063	26767	T	C	1	2021-08-05	United States
ORF7a_82_A	ORF7a	82	SRR15473063	27638	T	C	1	2021-08-05	United States
ORF7a_116_F	ORF7a	116	SRR15473063	27739	C	T	0,992754	2021-08-05	United States
ORF7a_120_I	ORF7a	120	SRR15473063	27752	C	T	1	2021-08-05	United States
ORF8_118_NA	ORF8	118	SRR15473063	28247	A	-GATTTC	0,998297	2021-08-05	United States
N_63_G	N	63	SRR15473063	28461	A	G	1	2021-08-05	United States
N_203_M	N	203	SRR15473063	28881	G	T	1	2021-08-05	United States
N_377_Y	N	377	SRR15473063	29402	G	T	0,998462	2021-08-05	United States
N_399_Y	N	399	SRR15473063	29468	G	T	0,976695	2021-08-05	United States
ORF1ab_309_L	ORF1ab	309	SRR15473065	1191	C	T	0,682658	2021-08-05	United States
ORF1ab_1640_L	ORF1ab	1640	SRR15473065	5184	C	T	0,909961	2021-08-05	United States
ORF1ab_2125_Y	ORF1ab	2125	SRR15473065	6638	C	T	0,216365	2021-08-05	United States
ORF1ab_2355_S	ORF1ab	2355	SRR15473065	7328	G	T	0,0557516	2021-08-05	United States
ORF1ab_3209_V	ORF1ab	3209	SRR15473065	9891	C	T	0,998106	2021-08-05	United States
ORF1ab_3718_A	ORF1ab	3718	SRR15473065	11418	T	C	0,997919	2021-08-05	United States
ORF1ab_3972_G	ORF1ab	3972	SRR15473065	12180	A	G	0,264346	2021-08-05	United States
ORF1ab_314_L	ORF1ab	314	SRR15473065	14408	C	T	0,633398	2021-08-05	United States
ORF1ab_662_S	ORF1ab	662	SRR15473065	15451	G	A	0,807763	2021-08-05	United States
ORF1ab_1000_L	ORF1ab	1000	SRR15473065	16466	C	T	0,999716	2021-08-05	United States
ORF1ab_1570_L	ORF1ab	1570	SRR15473065	18176	C	T	0,99721	2021-08-05	United States
ORF1ab_1898_F	ORF1ab	1898	SRR15473065	19160	C	T	0,996792	2021-08-05	United States
S_19_R	S	19	SRR15473065	21618	C	G	0,803025	2021-08-05	United States
S_142_D	S	142	SRR15473065	21987	G	A	1	2021-08-05	United States
S_156_NA	S	156	SRR15473065	22028	G	-AGTTCA	0,995259	2021-08-05	United States
S_452_R	S	452	SRR15473065	22917	T	G	0,99964	2021-08-05	United States
S_478_K	S	478	SRR15473065	22995	C	A	0,667223	2021-08-05	United States
S_614_G	S	614	SRR15473065	23403	A	G	0,999685	2021-08-05	United States
S_681_R	S	681	SRR15473065	23604	C	G	0,99977	2021-08-05	United States
S_950_N	S	950	SRR15473065	24410	G	A	0,999764	2021-08-05	United States
ORF3a_26_L	ORF3a	26	SRR15473065	25469	C	T	0,999738	2021-08-05	United States
M_82_T	M	82	SRR15473065	26767	T	C	0,994273	2021-08-05	United States
ORF7a_82_A	ORF7a	82	SRR15473065	27638	T	C	0,999552	2021-08-05	United States
ORF7a_116_F	ORF7a	116	SRR15473065	27739	C	T	0,997271	2021-08-05	United States
ORF7a_120_I	ORF7a	120	SRR15473065	27752	C	T	0,999925	2021-08-05	United States
ORF8_118_NA	ORF8	118	SRR15473065	28247	A	-GATTTC	0,995014	2021-08-05	United States
N_63_G	N	63	SRR15473065	28461	A	G	0,999467	2021-08-05	United States
N_203_M	N	203	SRR15473065	28881	G	T	0,999548	2021-08-05	United States
N_377_Y	N	377	SRR15473065	29402	G	T	0,999663	2021-08-05	United States
ORF10_10_S	ORF10	10	SRR15473065	29585	C	T	0,997114	2021-08-05	United States
ORF1ab_1228_G	ORF1ab	1228	SRR15473067	3948	A	G	0,996243	2021-08-05	United States
ORF1ab_1306_S	ORF1ab	1306	SRR15473067	4181	G	T	0,997041	2021-08-05	United States
ORF1ab_2046_L	ORF1ab	2046	SRR15473067	6402	C	T	0,65092	2021-08-05	United States
ORF1ab_2287_S	ORF1ab	2287	SRR15473067	7124	C	T	0,998524	2021-08-05	United States
ORF1ab_2355_S	ORF1ab	2355	SRR15473067	7328	G	T	0,0628638	2021-08-05	United States
ORF1ab_2930_L	ORF1ab	2930	SRR15473067	9053	G	T	0,995595	2021-08-05	United States
ORF1ab_3255_I	ORF1ab	3255	SRR15473067	10029	C	T	0,275985	2021-08-05	United States
ORF1ab_3357_V	ORF1ab	3357	SRR15473067	10335	C	T	0,751239	2021-08-05	United States
ORF1ab_3646_A	ORF1ab	3646	SRR15473067	11201	A	G	0,903577	2021-08-05	United States
ORF1ab_3766_F	ORF1ab	3766	SRR15473067	11562	G	T	0,919937	2021-08-05	United States
ORF1ab_314_L	ORF1ab	314	SRR15473067	14408	C	T	0,357663	2021-08-05	United States
ORF1ab_662_S	ORF1ab	662	SRR15473067	15451	G	A	0,810334	2021-08-05	United States
ORF1ab_1000_L	ORF1ab	1000	SRR15473067	16466	C	T	0,999619	2021-08-05	United States
ORF1ab_1918_V	ORF1ab	1918	SRR15473067	19220	C	T	0,998019	2021-08-05	United States
S_19_R	S	19	SRR15473067	21618	C	G	0,784468	2021-08-05	United States
S_142_D	S	142	SRR15473067	21987	G	A	1	2021-08-05	United States
S_156_NA	S	156	SRR15473067	22028	G	-AGTTCA	0,997581	2021-08-05	United States
S_452_R	S	452	SRR15473067	22917	T	G	1	2021-08-05	United States
S_478_K	S	478	SRR15473067	22995	C	A	0,735193	2021-08-05	United States
S_614_G	S	614	SRR15473067	23403	A	G	1	2021-08-05	United States
S_681_R	S	681	SRR15473067	23604	C	G	0,999533	2021-08-05	United States
S_950_N	S	950	SRR15473067	24410	G	A	0,999665	2021-08-05	United States
ORF3a_26_L	ORF3a	26	SRR15473067	25469	C	T	0,999566	2021-08-05	United States
ORF3a_239_Q	ORF3a	239	SRR15473067	26107	G	C	0,574705	2021-08-05	United States
M_82_T	M	82	SRR15473067	26767	T	C	0,993764	2021-08-05	United States
ORF7a_82_A	ORF7a	82	SRR15473067	27638	T	C	0,998604	2021-08-05	United States
ORF7a_120_I	ORF7a	120	SRR15473067	27752	C	T	1	2021-08-05	United States
ORF7b_40_I	ORF7b	40	SRR15473067	27874	C	T	0,677868	2021-08-05	United States
ORF8_118_NA	ORF8	118	SRR15473067	28247	A	-GATTTC	0,996515	2021-08-05	United States
N_63_G	N	63	SRR15473067	28461	A	G	0,999369	2021-08-05	United States
N_203_M	N	203	SRR15473067	28881	G	T	0,999733	2021-08-05	United States
N_215_C	N	215	SRR15473067	28916	G	T	0,99788	2021-08-05	United States
N_377_Y	N	377	SRR15473067	29402	G	T	0,999578	2021-08-05	United States
ORF1ab_309_L	ORF1ab	309	SRR15473071	1191	C	T	0,734337	2021-08-05	United States
ORF1ab_538_A	ORF1ab	538	SRR15473071	1877	T	G	0,994116	2021-08-05	United States
ORF1ab_1640_L	ORF1ab	1640	SRR15473071	5184	C	T	0,937598	2021-08-05	United States
ORF1ab_2355_S	ORF1ab	2355	SRR15473071	7328	G	T	0,053211	2021-08-05	United States
ORF1ab_3209_V	ORF1ab	3209	SRR15473071	9891	C	T	0,997414	2021-08-05	United States
ORF1ab_3718_A	ORF1ab	3718	SRR15473071	11418	T	C	0,99698	2021-08-05	United States
ORF1ab_314_L	ORF1ab	314	SRR15473071	14408	C	T	0,391558	2021-08-05	United States
ORF1ab_662_S	ORF1ab	662	SRR15473071	15451	G	A	0,837469	2021-08-05	United States
ORF1ab_1000_L	ORF1ab	1000	SRR15473071	16466	C	T	0,999586	2021-08-05	United States
ORF1ab_1441_H	ORF1ab	1441	SRR15473071	17790	G	T	0,951692	2021-08-05	United States
ORF1ab_1570_L	ORF1ab	1570	SRR15473071	18176	C	T	0,994625	2021-08-05	United States
ORF1ab_1898_F	ORF1ab	1898	SRR15473071	19160	C	T	0,994594	2021-08-05	United States
ORF1ab_2417_I	ORF1ab	2417	SRR15473071	20718	G	T	0,996091	2021-08-05	United States
S_19_R	S	19	SRR15473071	21618	C	G	0,829013	2021-08-05	United States
S_142_D	S	142	SRR15473071	21987	G	A	1	2021-08-05	United States
S_156_NA	S	156	SRR15473071	22028	G	-AGTTCA	0,996788	2021-08-05	United States
S_452_R	S	452	SRR15473071	22917	T	G	1	2021-08-05	United States
S_478_K	S	478	SRR15473071	22995	C	A	0,750907	2021-08-05	United States
S_614_G	S	614	SRR15473071	23403	A	G	1	2021-08-05	United States
S_681_R	S	681	SRR15473071	23604	C	G	0,999636	2021-08-05	United States
S_950_N	S	950	SRR15473071	24410	G	A	0,999847	2021-08-05	United States
S_1133_I	S	1133	SRR15473071	24959	G	A	0,073494	2021-08-05	United States
ORF3a_26_L	ORF3a	26	SRR15473071	25469	C	T	0,999885	2021-08-05	United States
M_82_T	M	82	SRR15473071	26767	T	C	0,99528	2021-08-05	United States
ORF7a_82_A	ORF7a	82	SRR15473071	27638	T	C	0,999135	2021-08-05	United States
ORF7a_116_F	ORF7a	116	SRR15473071	27739	C	T	0,995879	2021-08-05	United States
ORF7a_120_I	ORF7a	120	SRR15473071	27752	C	T	1	2021-08-05	United States
ORF8_118_NA	ORF8	118	SRR15473071	28247	A	-GATTTC	0,996177	2021-08-05	United States
N_63_G	N	63	SRR15473071	28461	A	G	0,99932	2021-08-05	United States
N_203_M	N	203	SRR15473071	28881	G	T	0,999496	2021-08-05	United States
N_377_Y	N	377	SRR15473071	29402	G	T	0,999602	2021-08-05	United States
ORF1ab_1306_S	ORF1ab	1306	SRR15473077	4181	G	T	0,999136	2021-08-06	United States
ORF1ab_2046_L	ORF1ab	2046	SRR15473077	6402	C	T	0,731745	2021-08-06	United States
ORF1ab_2125_Y	ORF1ab	2125	SRR15473077	6638	C	T	0,983086	2021-08-06	United States
ORF1ab_2287_S	ORF1ab	2287	SRR15473077	7124	C	T	0,999461	2021-08-06	United States
ORF1ab_2355_S	ORF1ab	2355	SRR15473077	7328	G	T	0,120286	2021-08-06	United States
ORF1ab_2554_V	ORF1ab	2554	SRR15473077	7926	C	T	0,997499	2021-08-06	United States
ORF1ab_2930_L	ORF1ab	2930	SRR15473077	9053	G	T	0,998729	2021-08-06	United States
ORF1ab_3249_I	ORF1ab	3249	SRR15473077	10010	C	A	0,256057	2021-08-06	United States
ORF1ab_3255_I	ORF1ab	3255	SRR15473077	10029	C	T	0,331638	2021-08-06	United States
ORF1ab_3646_A	ORF1ab	3646	SRR15473077	11201	A	G	0,892336	2021-08-06	United States
ORF1ab_183_V	ORF1ab	183	SRR15473077	14014	T	G	0,996096	2021-08-06	United States
ORF1ab_314_L	ORF1ab	314	SRR15473077	14408	C	T	0,360429	2021-08-06	United States
ORF1ab_662_S	ORF1ab	662	SRR15473077	15451	G	A	0,791418	2021-08-06	United States
ORF1ab_1000_L	ORF1ab	1000	SRR15473077	16466	C	T	0,999604	2021-08-06	United States
ORF1ab_1087_Y	ORF1ab	1087	SRR15473077	16726	C	T	0,996313	2021-08-06	United States
ORF1ab_1918_V	ORF1ab	1918	SRR15473077	19220	C	T	0,999325	2021-08-06	United States
S_19_R	S	19	SRR15473077	21618	C	G	0,719453	2021-08-06	United States
S_142_D	S	142	SRR15473077	21987	G	A	0,999413	2021-08-06	United States
S_156_NA	S	156	SRR15473077	22028	G	-AGTTCA	0,997817	2021-08-06	United States
S_452_R	S	452	SRR15473077	22917	T	G	0,999135	2021-08-06	United States
S_478_K	S	478	SRR15473077	22995	C	A	0,671753	2021-08-06	United States
S_614_G	S	614	SRR15473077	23403	A	G	0,999771	2021-08-06	United States
S_681_R	S	681	SRR15473077	23604	C	G	0,999602	2021-08-06	United States
S_950_N	S	950	SRR15473077	24410	G	A	0,999684	2021-08-06	United States
ORF3a_26_L	ORF3a	26	SRR15473077	25469	C	T	0,999774	2021-08-06	United States
M_82_T	M	82	SRR15473077	26767	T	C	0,995053	2021-08-06	United States
ORF7a_82_A	ORF7a	82	SRR15473077	27638	T	C	0,999286	2021-08-06	United States
ORF7a_120_I	ORF7a	120	SRR15473077	27752	C	T	0,999877	2021-08-06	United States
ORF7b_40_I	ORF7b	40	SRR15473077	27874	C	T	0,631702	2021-08-06	United States
ORF8_60_F	ORF8	60	SRR15473077	28073	G	T	0,527627	2021-08-06	United States
ORF8_118_NA	ORF8	118	SRR15473077	28247	A	-GATTTC	0,994227	2021-08-06	United States
N_63_G	N	63	SRR15473077	28461	A	G	0,999727	2021-08-06	United States
N_203_M	N	203	SRR15473077	28881	G	T	0,999697	2021-08-06	United States
N_215_C	N	215	SRR15473077	28916	G	T	0,998761	2021-08-06	United States
N_377_Y	N	377	SRR15473077	29402	G	T	0,999746	2021-08-06	United States
ORF1ab_591_V	ORF1ab	591	SRR15473079	2037	C	T	0,998226	2021-08-06	United States
ORF1ab_1306_S	ORF1ab	1306	SRR15473079	4181	G	T	0,999444	2021-08-06	United States
ORF1ab_2046_L	ORF1ab	2046	SRR15473079	6402	C	T	0,251805	2021-08-06	United States
ORF1ab_2287_S	ORF1ab	2287	SRR15473079	7124	C	T	0,999669	2021-08-06	United States
ORF1ab_2355_S	ORF1ab	2355	SRR15473079	7328	G	T	0,13377	2021-08-06	United States
ORF1ab_2554_V	ORF1ab	2554	SRR15473079	7926	C	T	0,998905	2021-08-06	United States
ORF1ab_2930_L	ORF1ab	2930	SRR15473079	9053	G	T	0,999567	2021-08-06	United States
ORF1ab_3255_I	ORF1ab	3255	SRR15473079	10029	C	T	0,313073	2021-08-06	United States
ORF1ab_3646_A	ORF1ab	3646	SRR15473079	11201	A	G	0,938224	2021-08-06	United States
ORF1ab_183_V	ORF1ab	183	SRR15473079	14014	T	G	0,999053	2021-08-06	United States
ORF1ab_314_L	ORF1ab	314	SRR15473079	14408	C	T	0,327609	2021-08-06	United States
ORF1ab_662_S	ORF1ab	662	SRR15473079	15451	G	A	0,673423	2021-08-06	United States
ORF1ab_1000_L	ORF1ab	1000	SRR15473079	16466	C	T	0,999695	2021-08-06	United States
ORF1ab_1918_V	ORF1ab	1918	SRR15473079	19220	C	T	0,999586	2021-08-06	United States
S_19_R	S	19	SRR15473079	21618	C	G	0,813413	2021-08-06	United States
S_142_D	S	142	SRR15473079	21987	G	A	0,999837	2021-08-06	United States
S_156_NA	S	156	SRR15473079	22028	G	-AGTTCA	0,993879	2021-08-06	United States
S_452_R	S	452	SRR15473079	22917	T	G	0,999621	2021-08-06	United States
S_478_K	S	478	SRR15473079	22995	C	A	0,881211	2021-08-06	United States
S_614_G	S	614	SRR15473079	23403	A	G	0,999773	2021-08-06	United States
S_681_R	S	681	SRR15473079	23604	C	G	0,999372	2021-08-06	United States
S_950_N	S	950	SRR15473079	24410	G	A	0,999844	2021-08-06	United States
ORF3a_26_L	ORF3a	26	SRR15473079	25469	C	T	0,999683	2021-08-06	United States
ORF3a_95_V	ORF3a	95	SRR15473079	25675	T	G	0,307779	2021-08-06	United States
M_82_T	M	82	SRR15473079	26767	T	C	0,991285	2021-08-06	United States
ORF7a_82_A	ORF7a	82	SRR15473079	27638	T	C	0,999651	2021-08-06	United States
ORF7a_120_I	ORF7a	120	SRR15473079	27752	C	T	0,999653	2021-08-06	United States
ORF7b_40_I	ORF7b	40	SRR15473079	27874	C	T	0,449927	2021-08-06	United States
ORF8_118_NA	ORF8	118	SRR15473079	28247	A	-GATTTC	0,996308	2021-08-06	United States
N_63_G	N	63	SRR15473079	28461	A	G	0,999641	2021-08-06	United States
N_203_M	N	203	SRR15473079	28881	G	T	0,999586	2021-08-06	United States
N_215_C	N	215	SRR15473079	28916	G	T	0,999038	2021-08-06	United States
N_377_Y	N	377	SRR15473079	29402	G	T	0,999681	2021-08-06	United States
ORF1ab_1306_S	ORF1ab	1306	SRR15473081	4181	G	T	0,998777	2021-08-06	United States
ORF1ab_2046_L	ORF1ab	2046	SRR15473081	6402	C	T	0,352432	2021-08-06	United States
ORF1ab_2287_S	ORF1ab	2287	SRR15473081	7124	C	T	0,999361	2021-08-06	United States
ORF1ab_2355_S	ORF1ab	2355	SRR15473081	7328	G	T	0,102922	2021-08-06	United States
ORF1ab_2930_L	ORF1ab	2930	SRR15473081	9053	G	T	0,998405	2021-08-06	United States
ORF1ab_3255_I	ORF1ab	3255	SRR15473081	10029	C	T	0,303089	2021-08-06	United States
ORF1ab_3646_A	ORF1ab	3646	SRR15473081	11201	A	G	0,966877	2021-08-06	United States
ORF1ab_314_L	ORF1ab	314	SRR15473081	14408	C	T	0,395878	2021-08-06	United States
ORF1ab_662_S	ORF1ab	662	SRR15473081	15451	G	A	0,751179	2021-08-06	United States
ORF1ab_1000_L	ORF1ab	1000	SRR15473081	16466	C	T	0,999693	2021-08-06	United States
ORF1ab_1257_V	ORF1ab	1257	SRR15473081	17236	A	G	0,99867	2021-08-06	United States
ORF1ab_1918_V	ORF1ab	1918	SRR15473081	19220	C	T	0,999114	2021-08-06	United States
S_19_R	S	19	SRR15473081	21618	C	G	0,819165	2021-08-06	United States
S_142_D	S	142	SRR15473081	21987	G	A	0,999211	2021-08-06	United States
S_156_NA	S	156	SRR15473081	22028	G	-AGTTCA	0,994373	2021-08-06	United States
S_452_R	S	452	SRR15473081	22917	T	G	0,999712	2021-08-06	United States
S_478_K	S	478	SRR15473081	22995	C	A	0,838684	2021-08-06	United States
S_614_G	S	614	SRR15473081	23403	A	G	0,999788	2021-08-06	United States
S_681_R	S	681	SRR15473081	23604	C	G	0,999667	2021-08-06	United States
S_950_N	S	950	SRR15473081	24410	G	A	0,999812	2021-08-06	United States
ORF3a_26_L	ORF3a	26	SRR15473081	25469	C	T	0,999725	2021-08-06	United States
M_82_T	M	82	SRR15473081	26767	T	C	0,99361	2021-08-06	United States
ORF7a_82_A	ORF7a	82	SRR15473081	27638	T	C	0,999845	2021-08-06	United States
ORF7a_120_I	ORF7a	120	SRR15473081	27752	C	T	0,999546	2021-08-06	United States
ORF7b_40_I	ORF7b	40	SRR15473081	27874	C	T	0,628209	2021-08-06	United States
ORF8_118_NA	ORF8	118	SRR15473081	28247	A	-GATTTC	0,99812	2021-08-06	United States
ORF1ab_171_H	ORF1ab	171	SRR15473083	777	G	A	0,996868	2021-08-06	United States
ORF1ab_1306_S	ORF1ab	1306	SRR15473083	4181	G	T	0,99946	2021-08-06	United States
ORF1ab_2046_L	ORF1ab	2046	SRR15473083	6402	C	T	0,238809	2021-08-06	United States
ORF1ab_2287_S	ORF1ab	2287	SRR15473083	7124	C	T	0,999469	2021-08-06	United States
ORF1ab_2355_S	ORF1ab	2355	SRR15473083	7328	G	T	0,0978985	2021-08-06	United States
ORF1ab_2578_F	ORF1ab	2578	SRR15473083	7998	C	T	0,995945	2021-08-06	United States
ORF1ab_2930_L	ORF1ab	2930	SRR15473083	9053	G	T	0,998916	2021-08-06	United States
ORF1ab_3255_I	ORF1ab	3255	SRR15473083	10029	C	T	0,322157	2021-08-06	United States
ORF1ab_3580_Y	ORF1ab	3580	SRR15473083	11003	C	T	0,935538	2021-08-06	United States
ORF1ab_3646_A	ORF1ab	3646	SRR15473083	11201	A	G	0,953986	2021-08-06	United States
ORF1ab_314_L	ORF1ab	314	SRR15473083	14408	C	T	0,386501	2021-08-06	United States
ORF1ab_662_S	ORF1ab	662	SRR15473083	15451	G	A	0,760495	2021-08-06	United States
ORF1ab_1000_L	ORF1ab	1000	SRR15473083	16466	C	T	0,999744	2021-08-06	United States
ORF1ab_1257_V	ORF1ab	1257	SRR15473083	17236	A	G	0,997762	2021-08-06	United States
ORF1ab_1918_V	ORF1ab	1918	SRR15473083	19220	C	T	0,998928	2021-08-06	United States
S_19_R	S	19	SRR15473083	21618	C	G	0,770945	2021-08-06	United States
S_142_D	S	142	SRR15473083	21987	G	A	1	2021-08-06	United States
S_156_NA	S	156	SRR15473083	22028	G	-AGTTCA	0,995473	2021-08-06	United States
S_452_R	S	452	SRR15473083	22917	T	G	0,999662	2021-08-06	United States
S_478_K	S	478	SRR15473083	22995	C	A	0,867089	2021-08-06	United States
S_614_G	S	614	SRR15473083	23403	A	G	0,999708	2021-08-06	United States
S_681_R	S	681	SRR15473083	23604	C	G	0,999682	2021-08-06	United States
S_950_N	S	950	SRR15473083	24410	G	A	0,999726	2021-08-06	United States
ORF3a_26_L	ORF3a	26	SRR15473083	25469	C	T	0,999699	2021-08-06	United States
M_82_T	M	82	SRR15473083	26767	T	C	0,992743	2021-08-06	United States
ORF7a_82_A	ORF7a	82	SRR15473083	27638	T	C	0,999806	2021-08-06	United States
ORF7a_120_I	ORF7a	120	SRR15473083	27752	C	T	0,999619	2021-08-06	United States
ORF7b_40_I	ORF7b	40	SRR15473083	27874	C	T	0,540987	2021-08-06	United States
ORF8_118_NA	ORF8	118	SRR15473083	28247	A	-GATTTC	0,996593	2021-08-06	United States
N_63_G	N	63	SRR15473083	28461	A	G	0,999728	2021-08-06	United States
ORF1ab_1306_S	ORF1ab	1306	SRR15473093	4181	G	T	0,999212	2021-08-06	United States
ORF1ab_2046_L	ORF1ab	2046	SRR15473093	6402	C	T	0,796398	2021-08-06	United States
ORF1ab_2287_S	ORF1ab	2287	SRR15473093	7124	C	T	0,999475	2021-08-06	United States
ORF1ab_2355_S	ORF1ab	2355	SRR15473093	7328	G	T	0,266313	2021-08-06	United States
ORF1ab_2930_L	ORF1ab	2930	SRR15473093	9053	G	T	0,997097	2021-08-06	United States
ORF1ab_3255_I	ORF1ab	3255	SRR15473093	10029	C	T	0,246738	2021-08-06	United States
ORF1ab_3646_A	ORF1ab	3646	SRR15473093	11201	A	G	0,918012	2021-08-06	United States
ORF1ab_3731_V	ORF1ab	3731	SRR15473093	11456	A	G	0,997667	2021-08-06	United States
ORF1ab_314_L	ORF1ab	314	SRR15473093	14408	C	T	0,432381	2021-08-06	United States
ORF1ab_662_S	ORF1ab	662	SRR15473093	15451	G	A	0,833751	2021-08-06	United States
ORF1ab_1000_L	ORF1ab	1000	SRR15473093	16466	C	T	0,999638	2021-08-06	United States
ORF1ab_1521_S	ORF1ab	1521	SRR15473093	18028	G	T	0,444692	2021-08-06	United States
ORF1ab_1918_V	ORF1ab	1918	SRR15473093	19220	C	T	0,999014	2021-08-06	United States
ORF1ab_2409_H	ORF1ab	2409	SRR15473093	20693	C	A	0,309898	2021-08-06	United States
S_19_R	S	19	SRR15473093	21618	C	G	0,771176	2021-08-06	United States
S_142_D	S	142	SRR15473093	21987	G	A	0,999038	2021-08-06	United States
S_156_NA	S	156	SRR15473093	22028	G	-AGTTCA	0,996832	2021-08-06	United States
S_452_R	S	452	SRR15473093	22917	T	G	1	2021-08-06	United States
S_478_K	S	478	SRR15473093	22995	C	A	0,609303	2021-08-06	United States
S_614_G	S	614	SRR15473093	23403	A	G	1	2021-08-06	United States
S_681_R	S	681	SRR15473093	23604	C	G	0,999699	2021-08-06	United States
S_950_N	S	950	SRR15473093	24410	G	A	0,999736	2021-08-06	United States
ORF3a_26_L	ORF3a	26	SRR15473093	25469	C	T	0,999682	2021-08-06	United States
M_82_T	M	82	SRR15473093	26767	T	C	0,995017	2021-08-06	United States
ORF7a_82_A	ORF7a	82	SRR15473093	27638	T	C	0,999379	2021-08-06	United States
ORF7a_120_I	ORF7a	120	SRR15473093	27752	C	T	1	2021-08-06	United States
ORF7b_40_I	ORF7b	40	SRR15473093	27874	C	T	0,674853	2021-08-06	United States
ORF8_118_NA	ORF8	118	SRR15473093	28247	A	-GATTTC	0,99692	2021-08-06	United States
N_63_G	N	63	SRR15473093	28461	A	G	0,999437	2021-08-06	United States
N_203_M	N	203	SRR15473093	28881	G	T	0,999709	2021-08-06	United States
N_215_C	N	215	SRR15473093	28916	G	T	0,999181	2021-08-06	United States
N_218_S	N	218	SRR15473093	28925	G	T	0,255091	2021-08-06	United States
N_377_Y	N	377	SRR15473093	29402	G	T	0,999829	2021-08-06	United States
ORF1ab_1281_T	ORF1ab	1281	SRR15473097	4107	A	C	0,995541	2021-08-06	United States
ORF1ab_1306_S	ORF1ab	1306	SRR15473097	4181	G	T	0,99841	2021-08-06	United States
ORF1ab_2046_L	ORF1ab	2046	SRR15473097	6402	C	T	0,660054	2021-08-06	United States
ORF1ab_2287_S	ORF1ab	2287	SRR15473097	7124	C	T	0,998942	2021-08-06	United States
ORF1ab_2355_S	ORF1ab	2355	SRR15473097	7328	G	T	0,101094	2021-08-06	United States
ORF1ab_2554_V	ORF1ab	2554	SRR15473097	7926	C	T	0,997371	2021-08-06	United States
ORF1ab_2909_S	ORF1ab	2909	SRR15473097	8990	G	T	0,314215	2021-08-06	United States
ORF1ab_2930_L	ORF1ab	2930	SRR15473097	9053	G	T	0,996391	2021-08-06	United States
ORF1ab_3255_I	ORF1ab	3255	SRR15473097	10029	C	T	0,269125	2021-08-06	United States
ORF1ab_3646_A	ORF1ab	3646	SRR15473097	11201	A	G	0,942797	2021-08-06	United States
ORF1ab_183_V	ORF1ab	183	SRR15473097	14014	T	G	0,99738	2021-08-06	United States
ORF1ab_314_L	ORF1ab	314	SRR15473097	14408	C	T	0,334641	2021-08-06	United States
ORF1ab_662_S	ORF1ab	662	SRR15473097	15451	G	A	0,781494	2021-08-06	United States
ORF1ab_1000_L	ORF1ab	1000	SRR15473097	16466	C	T	0,999337	2021-08-06	United States
ORF1ab_1918_V	ORF1ab	1918	SRR15473097	19220	C	T	0,998661	2021-08-06	United States
ORF1ab_2462_R	ORF1ab	2462	SRR15473097	20852	T	G	0,0683683	2021-08-06	United States
S_19_R	S	19	SRR15473097	21618	C	G	0,721485	2021-08-06	United States
S_142_D	S	142	SRR15473097	21987	G	A	0,999874	2021-08-06	United States
S_156_NA	S	156	SRR15473097	22028	G	-AGTTCA	0,996401	2021-08-06	United States
S_452_R	S	452	SRR15473097	22917	T	G	0,999279	2021-08-06	United States
S_478_K	S	478	SRR15473097	22995	C	A	0,754825	2021-08-06	United States
S_614_G	S	614	SRR15473097	23403	A	G	0,999704	2021-08-06	United States
S_681_R	S	681	SRR15473097	23604	C	G	0,999462	2021-08-06	United States
S_950_N	S	950	SRR15473097	24410	G	A	0,999752	2021-08-06	United States
ORF3a_26_L	ORF3a	26	SRR15473097	25469	C	T	0,999765	2021-08-06	United States
M_82_T	M	82	SRR15473097	26767	T	C	0,993115	2021-08-06	United States
ORF7a_66_S	ORF7a	66	SRR15473097	27589	G	T	0,997123	2021-08-06	United States
ORF7a_82_A	ORF7a	82	SRR15473097	27638	T	C	0,999712	2021-08-06	United States
ORF7a_120_I	ORF7a	120	SRR15473097	27752	C	T	0,999213	2021-08-06	United States
ORF7b_40_I	ORF7b	40	SRR15473097	27874	C	T	0,641772	2021-08-06	United States
ORF8_118_NA	ORF8	118	SRR15473097	28247	A	-GATTTC	0,9964	2021-08-06	United States
N_63_G	N	63	SRR15473097	28461	A	G	0,999398	2021-08-06	United States
N_203_M	N	203	SRR15473097	28881	G	T	0,999755	2021-08-06	United States
N_215_C	N	215	SRR15473097	28916	G	T	0,998208	2021-08-06	United States
N_377_Y	N	377	SRR15473097	29402	G	T	0,999463	2021-08-06	United States
ORF1ab_136_N	ORF1ab	136	SRR15473099	671	T	A	0,0554277	2021-08-06	United States
ORF1ab_1306_S	ORF1ab	1306	SRR15473099	4181	G	T	0,999708	2021-08-06	United States
ORF1ab_2046_L	ORF1ab	2046	SRR15473099	6402	C	T	0,271696	2021-08-06	United States
ORF1ab_2287_S	ORF1ab	2287	SRR15473099	7124	C	T	0,999552	2021-08-06	United States
ORF1ab_2355_S	ORF1ab	2355	SRR15473099	7328	G	T	0,217337	2021-08-06	United States
ORF1ab_2930_L	ORF1ab	2930	SRR15473099	9053	G	T	0,999314	2021-08-06	United States
ORF1ab_3255_I	ORF1ab	3255	SRR15473099	10029	C	T	0,405087	2021-08-06	United States
ORF1ab_3603_NA	ORF1ab	3603	SRR15473099	11074	C	+T	0,0773342	2021-08-06	United States
ORF1ab_3606_NA	ORF1ab	3606	SRR15473099	11082	T	-G	0,129988	2021-08-06	United States
ORF1ab_3606_F	ORF1ab	3606	SRR15473099	11083	G	T	0,995301	2021-08-06	United States
ORF1ab_3646_A	ORF1ab	3646	SRR15473099	11201	A	G	0,879282	2021-08-06	United States
ORF1ab_314_L	ORF1ab	314	SRR15473099	14408	C	T	0,202449	2021-08-06	United States
ORF1ab_662_S	ORF1ab	662	SRR15473099	15451	G	A	0,665615	2021-08-06	United States
ORF1ab_1000_L	ORF1ab	1000	SRR15473099	16466	C	T	0,999682	2021-08-06	United States
ORF1ab_1918_V	ORF1ab	1918	SRR15473099	19220	C	T	0,99928	2021-08-06	United States
ORF1ab_2250_D	ORF1ab	2250	SRR15473099	20215	A	G	0,998195	2021-08-06	United States
ORF1ab_2356_V	ORF1ab	2356	SRR15473099	20533	A	G	0,996966	2021-08-06	United States
S_19_R	S	19	SRR15473099	21618	C	G	0,66708	2021-08-06	United States
S_112_L	S	112	SRR15473099	21897	C	T	0,995918	2021-08-06	United States
S_142_D	S	142	SRR15473099	21987	G	A	1	2021-08-06	United States
S_153_I	S	153	SRR15473099	22021	G	T	0,998347	2021-08-06	United States
S_156_NA	S	156	SRR15473099	22028	G	-AGTTCA	0,992475	2021-08-06	United States
S_452_R	S	452	SRR15473099	22917	T	G	0,999292	2021-08-06	United States
S_478_K	S	478	SRR15473099	22995	C	A	0,912601	2021-08-06	United States
S_614_G	S	614	SRR15473099	23403	A	G	0,999388	2021-08-06	United States
S_681_R	S	681	SRR15473099	23604	C	G	0,999643	2021-08-06	United States
S_950_N	S	950	SRR15473099	24410	G	A	0,999952	2021-08-06	United States
ORF3a_26_L	ORF3a	26	SRR15473099	25469	C	T	0,999646	2021-08-06	United States
ORF3a_239_Q	ORF3a	239	SRR15473099	26107	G	C	0,436361	2021-08-06	United States
M_82_T	M	82	SRR15473099	26767	T	C	0,993597	2021-08-06	United States
ORF7a_82_A	ORF7a	82	SRR15473099	27638	T	C	0,99958	2021-08-06	United States
ORF7a_120_I	ORF7a	120	SRR15473099	27752	C	T	0,998937	2021-08-06	United States
ORF7b_40_I	ORF7b	40	SRR15473099	27874	C	T	0,402364	2021-08-06	United States
ORF8_118_NA	ORF8	118	SRR15473099	28247	A	-GATTTC	0,996969	2021-08-06	United States
N_63_G	N	63	SRR15473099	28461	A	G	0,999561	2021-08-06	United States
N_203_M	N	203	SRR15473099	28881	G	T	0,99948	2021-08-06	United States
N_215_C	N	215	SRR15473099	28916	G	T	0,99909	2021-08-06	United States
N_377_Y	N	377	SRR15473099	29402	G	T	0,999696	2021-08-06	United States
ORF1ab_1306_S	ORF1ab	1306	SRR15473101	4181	G	T	1	2021-08-06	United States
ORF1ab_2046_L	ORF1ab	2046	SRR15473101	6402	C	T	0,59387	2021-08-06	United States
ORF1ab_2287_S	ORF1ab	2287	SRR15473101	7124	C	T	0,997758	2021-08-06	United States
ORF1ab_2715_I	ORF1ab	2715	SRR15473101	8408	G	A	0,0816327	2021-08-06	United States
ORF1ab_2930_L	ORF1ab	2930	SRR15473101	9053	G	T	0,994505	2021-08-06	United States
ORF1ab_3198_NA	ORF1ab	3198	SRR15473101	9857	C	-TAT	0,0521739	2021-08-06	United States
ORF1ab_3244_L	ORF1ab	3244	SRR15473101	9996	C	T	0,0813725	2021-08-06	United States
ORF1ab_3255_I	ORF1ab	3255	SRR15473101	10029	C	T	0,309453	2021-08-06	United States
ORF1ab_3646_A	ORF1ab	3646	SRR15473101	11201	A	G	0,90932	2021-08-06	United States
ORF1ab_183_V	ORF1ab	183	SRR15473101	14014	T	G	0,984252	2021-08-06	United States
ORF1ab_314_L	ORF1ab	314	SRR15473101	14408	C	T	0,239374	2021-08-06	United States
ORF1ab_662_S	ORF1ab	662	SRR15473101	15451	G	A	0,762774	2021-08-06	United States
ORF1ab_1000_L	ORF1ab	1000	SRR15473101	16466	C	T	0,998881	2021-08-06	United States
ORF1ab_1918_V	ORF1ab	1918	SRR15473101	19220	C	T	0,996499	2021-08-06	United States
S_19_R	S	19	SRR15473101	21618	C	G	0,730769	2021-08-06	United States
S_452_R	S	452	SRR15473101	22917	T	G	1	2021-08-06	United States
S_478_K	S	478	SRR15473101	22995	C	A	0,759124	2021-08-06	United States
S_614_G	S	614	SRR15473101	23403	A	G	1	2021-08-06	United States
S_681_R	S	681	SRR15473101	23604	C	G	1	2021-08-06	United States
S_950_N	S	950	SRR15473101	24410	G	A	1	2021-08-06	United States
S_1207_D	S	1207	SRR15473101	25183	G	T	0,98017	2021-08-06	United States
ORF3a_26_L	ORF3a	26	SRR15473101	25469	C	T	0,998706	2021-08-06	United States
M_82_T	M	82	SRR15473101	26767	T	C	1	2021-08-06	United States
ORF7a_58_NA	ORF7a	58	SRR15473101	27567	C	-TTTAGCACTCAA	0,0924574	2021-08-06	United States
ORF7a_82_A	ORF7a	82	SRR15473101	27638	T	C	1	2021-08-06	United States
ORF7b_40_I	ORF7b	40	SRR15473101	27874	C	T	0,593548	2021-08-06	United States
ORF8_118_NA	ORF8	118	SRR15473101	28247	A	-GATTTC	0,997128	2021-08-06	United States
N_63_G	N	63	SRR15473101	28461	A	G	1	2021-08-06	United States
N_203_M	N	203	SRR15473101	28881	G	T	1	2021-08-06	United States
N_215_C	N	215	SRR15473101	28916	G	T	1	2021-08-06	United States
N_377_Y	N	377	SRR15473101	29402	G	T	1	2021-08-06	United States
ORF1ab_1306_S	ORF1ab	1306	SRR15473103	4181	G	T	0,999329	2021-08-06	United States
ORF1ab_2046_L	ORF1ab	2046	SRR15473103	6402	C	T	0,0891639	2021-08-06	United States
ORF1ab_2287_S	ORF1ab	2287	SRR15473103	7124	C	T	0,998708	2021-08-06	United States
ORF1ab_2355_S	ORF1ab	2355	SRR15473103	7328	G	T	0,286041	2021-08-06	United States
ORF1ab_2529_V	ORF1ab	2529	SRR15473103	7851	C	T	0,96997	2021-08-06	United States
ORF1ab_2930_L	ORF1ab	2930	SRR15473103	9053	G	T	0,99633	2021-08-06	United States
ORF1ab_3255_I	ORF1ab	3255	SRR15473103	10029	C	T	0,40043	2021-08-06	United States
ORF1ab_3646_A	ORF1ab	3646	SRR15473103	11201	A	G	0,914971	2021-08-06	United States
ORF1ab_314_L	ORF1ab	314	SRR15473103	14408	C	T	0,381621	2021-08-06	United States
ORF1ab_348_H	ORF1ab	348	SRR15473103	14511	G	T	0,993423	2021-08-06	United States
ORF1ab_662_S	ORF1ab	662	SRR15473103	15451	G	A	0,747286	2021-08-06	United States
ORF1ab_970_L	ORF1ab	970	SRR15473103	16376	C	T	0,984581	2021-08-06	United States
ORF1ab_1000_L	ORF1ab	1000	SRR15473103	16466	C	T	0,99959	2021-08-06	United States
ORF1ab_1918_V	ORF1ab	1918	SRR15473103	19220	C	T	0,997012	2021-08-06	United States
S_19_R	S	19	SRR15473103	21618	C	G	0,934911	2021-08-06	United States
S_142_D	S	142	SRR15473103	21987	G	A	1	2021-08-06	United States
S_156_NA	S	156	SRR15473103	22028	G	-AGTTCA	0,997664	2021-08-06	United States
S_216_F	S	216	SRR15473103	22208	C	T	0,989975	2021-08-06	United States
S_452_R	S	452	SRR15473103	22917	T	G	0,999581	2021-08-06	United States
S_478_K	S	478	SRR15473103	22995	C	A	0,956669	2021-08-06	United States
S_614_G	S	614	SRR15473103	23403	A	G	1	2021-08-06	United States
S_681_R	S	681	SRR15473103	23604	C	G	0,999731	2021-08-06	United States
S_950_N	S	950	SRR15473103	24410	G	A	0,999792	2021-08-06	United States
ORF3a_26_L	ORF3a	26	SRR15473103	25469	C	T	0,999721	2021-08-06	United States
M_82_T	M	82	SRR15473103	26767	T	C	0,991575	2021-08-06	United States
ORF7a_82_A	ORF7a	82	SRR15473103	27638	T	C	0,999461	2021-08-06	United States
ORF7a_120_I	ORF7a	120	SRR15473103	27752	C	T	1	2021-08-06	United States
ORF7b_15_V	ORF7b	15	SRR15473103	27799	C	T	0,0579169	2021-08-06	United States
ORF7b_40_I	ORF7b	40	SRR15473103	27874	C	T	0,326921	2021-08-06	United States
ORF8_118_NA	ORF8	118	SRR15473103	28247	A	-GATTTC	0,996908	2021-08-06	United States
N_63_G	N	63	SRR15473103	28461	A	G	0,999429	2021-08-06	United States
N_203_M	N	203	SRR15473103	28881	G	T	0,999666	2021-08-06	United States
N_215_C	N	215	SRR15473103	28916	G	T	0,999177	2021-08-06	United States
N_377_Y	N	377	SRR15473103	29402	G	T	0,999603	2021-08-06	United States
ORF1ab_959_S	ORF1ab	959	SRR15473110	3140	C	T	0,993971	2021-08-06	United States
ORF1ab_1306_S	ORF1ab	1306	SRR15473110	4181	G	T	0,999027	2021-08-06	United States
ORF1ab_2046_L	ORF1ab	2046	SRR15473110	6402	C	T	0,0994257	2021-08-06	United States
ORF1ab_2287_S	ORF1ab	2287	SRR15473110	7124	C	T	0,99957	2021-08-06	United States
ORF1ab_2355_S	ORF1ab	2355	SRR15473110	7328	G	T	0,149813	2021-08-06	United States
ORF1ab_2554_V	ORF1ab	2554	SRR15473110	7926	C	T	1	2021-08-06	United States
ORF1ab_2930_L	ORF1ab	2930	SRR15473110	9053	G	T	0,998929	2021-08-06	United States
ORF1ab_3255_I	ORF1ab	3255	SRR15473110	10029	C	T	0,474081	2021-08-06	United States
ORF1ab_3646_A	ORF1ab	3646	SRR15473110	11201	A	G	0,907631	2021-08-06	United States
ORF1ab_183_V	ORF1ab	183	SRR15473110	14014	T	G	0,998585	2021-08-06	United States
ORF1ab_314_L	ORF1ab	314	SRR15473110	14408	C	T	0,409694	2021-08-06	United States
ORF1ab_662_S	ORF1ab	662	SRR15473110	15451	G	A	0,720617	2021-08-06	United States
ORF1ab_1000_L	ORF1ab	1000	SRR15473110	16466	C	T	0,999625	2021-08-06	United States
ORF1ab_1918_V	ORF1ab	1918	SRR15473110	19220	C	T	0,999277	2021-08-06	United States
ORF1ab_2681_K	ORF1ab	2681	SRR15473110	21508	G	A	0,985428	2021-08-06	United States
S_19_R	S	19	SRR15473110	21618	C	G	0,853693	2021-08-06	United States
S_142_D	S	142	SRR15473110	21987	G	A	1	2021-08-06	United States
S_156_NA	S	156	SRR15473110	22028	G	-AGTTCA	0,991228	2021-08-06	United States
S_452_R	S	452	SRR15473110	22917	T	G	1	2021-08-06	United States
S_478_K	S	478	SRR15473110	22995	C	A	0,964525	2021-08-06	United States
S_572_I	S	572	SRR15473110	23277	C	T	0,996855	2021-08-06	United States
S_614_G	S	614	SRR15473110	23403	A	G	0,99897	2021-08-06	United States
S_640_F	S	640	SRR15473110	23481	C	T	0,982997	2021-08-06	United States
S_681_R	S	681	SRR15473110	23604	C	G	1	2021-08-06	United States
S_950_N	S	950	SRR15473110	24410	G	A	0,999849	2021-08-06	United States
ORF3a_26_L	ORF3a	26	SRR15473110	25469	C	T	1	2021-08-06	United States
M_82_T	M	82	SRR15473110	26767	T	C	0,988816	2021-08-06	United States
ORF7a_82_A	ORF7a	82	SRR15473110	27638	T	C	0,998828	2021-08-06	United States
ORF7a_120_I	ORF7a	120	SRR15473110	27752	C	T	1	2021-08-06	United States
ORF7b_40_I	ORF7b	40	SRR15473110	27874	C	T	0,412174	2021-08-06	United States
ORF8_118_NA	ORF8	118	SRR15473110	28247	A	-GATTTC	0,996543	2021-08-06	United States
N_63_G	N	63	SRR15473110	28461	A	G	1	2021-08-06	United States
N_203_M	N	203	SRR15473110	28881	G	T	0,99902	2021-08-06	United States
N_215_C	N	215	SRR15473110	28916	G	T	0,998638	2021-08-06	United States
N_377_Y	N	377	SRR15473110	29402	G	T	0,999475	2021-08-06	United States
ORF1ab_1306_S	ORF1ab	1306	SRR15473114	4181	G	T	0,979798	2021-08-06	United States
ORF1ab_2046_L	ORF1ab	2046	SRR15473114	6402	C	T	0,667127	2021-08-06	United States
ORF1ab_2287_S	ORF1ab	2287	SRR15473114	7124	C	T	0,9869	2021-08-06	United States
ORF1ab_2930_L	ORF1ab	2930	SRR15473114	9053	G	T	0,936416	2021-08-06	United States
ORF1ab_3255_I	ORF1ab	3255	SRR15473114	10029	C	T	0,165772	2021-08-06	United States
ORF1ab_3646_A	ORF1ab	3646	SRR15473114	11201	A	G	0,920253	2021-08-06	United States
ORF1ab_3800_F	ORF1ab	3800	SRR15473114	11663	C	T	0,990338	2021-08-06	United States
ORF1ab_314_L	ORF1ab	314	SRR15473114	14408	C	T	0,328753	2021-08-06	United States
ORF1ab_662_S	ORF1ab	662	SRR15473114	15451	G	A	0,809319	2021-08-06	United States
ORF1ab_1000_L	ORF1ab	1000	SRR15473114	16466	C	T	1	2021-08-06	United States
ORF1ab_1257_V	ORF1ab	1257	SRR15473114	17236	A	G	0,969231	2021-08-06	United States
ORF1ab_1918_V	ORF1ab	1918	SRR15473114	19220	C	T	0,977021	2021-08-06	United States
S_19_R	S	19	SRR15473114	21618	C	G	0,833482	2021-08-06	United States
S_142_D	S	142	SRR15473114	21987	G	A	1	2021-08-06	United States
S_156_NA	S	156	SRR15473114	22028	G	-AGTTCA	1	2021-08-06	United States
S_452_R	S	452	SRR15473114	22917	T	G	1	2021-08-06	United States
S_478_K	S	478	SRR15473114	22995	C	A	0,666667	2021-08-06	United States
S_614_G	S	614	SRR15473114	23403	A	G	1	2021-08-06	United States
S_681_R	S	681	SRR15473114	23604	C	G	1	2021-08-06	United States
S_950_N	S	950	SRR15473114	24410	G	A	1	2021-08-06	United States
ORF3a_26_L	ORF3a	26	SRR15473114	25469	C	T	1	2021-08-06	United States
M_82_T	M	82	SRR15473114	26767	T	C	0,997175	2021-08-06	United States
ORF7a_82_A	ORF7a	82	SRR15473114	27638	T	C	1	2021-08-06	United States
ORF7a_120_I	ORF7a	120	SRR15473114	27752	C	T	1	2021-08-06	United States
ORF7b_40_I	ORF7b	40	SRR15473114	27874	C	T	0,578667	2021-08-06	United States
ORF8_118_NA	ORF8	118	SRR15473114	28247	A	-GATTTC	0,998391	2021-08-06	United States
N_63_G	N	63	SRR15473114	28461	A	G	0,997795	2021-08-06	United States
N_203_M	N	203	SRR15473114	28881	G	T	1	2021-08-06	United States
N_215_C	N	215	SRR15473114	28916	G	T	0,986348	2021-08-06	United States
N_377_Y	N	377	SRR15473114	29402	G	T	1	2021-08-06	United States
ORF1ab_1640_L	ORF1ab	1640	SRR15473122	5184	C	T	0,971055	2021-08-06	United States
ORF1ab_2355_S	ORF1ab	2355	SRR15473122	7328	G	T	0,0949721	2021-08-06	United States
ORF1ab_3209_V	ORF1ab	3209	SRR15473122	9891	C	T	0,998197	2021-08-06	United States
ORF1ab_3718_A	ORF1ab	3718	SRR15473122	11418	T	C	0,998028	2021-08-06	United States
ORF1ab_3750_I	ORF1ab	3750	SRR15473122	11514	C	T	0,985272	2021-08-06	United States
ORF1ab_314_L	ORF1ab	314	SRR15473122	14408	C	T	0,292253	2021-08-06	United States
ORF1ab_662_S	ORF1ab	662	SRR15473122	15451	G	A	0,763236	2021-08-06	United States
ORF1ab_813_H	ORF1ab	813	SRR15473122	15906	G	T	0,995805	2021-08-06	United States
ORF1ab_839_I	ORF1ab	839	SRR15473122	15982	G	A	0,996068	2021-08-06	United States
ORF1ab_1000_L	ORF1ab	1000	SRR15473122	16466	C	T	0,99959	2021-08-06	United States
S_19_R	S	19	SRR15473122	21618	C	G	0,992647	2021-08-06	United States
S_142_D	S	142	SRR15473122	21987	G	A	0,998618	2021-08-06	United States
S_156_NA	S	156	SRR15473122	22028	G	-AGTTCA	0,995056	2021-08-06	United States
S_222_V	S	222	SRR15473122	22227	C	T	0,994122	2021-08-06	United States
S_452_R	S	452	SRR15473122	22917	T	G	0,999667	2021-08-06	United States
S_478_K	S	478	SRR15473122	22995	C	A	0,922864	2021-08-06	United States
S_614_G	S	614	SRR15473122	23403	A	G	1	2021-08-06	United States
S_681_R	S	681	SRR15473122	23604	C	G	0,998972	2021-08-06	United States
S_950_N	S	950	SRR15473122	24410	G	A	0,999798	2021-08-06	United States
ORF3a_26_L	ORF3a	26	SRR15473122	25469	C	T	0,999569	2021-08-06	United States
ORF3a_224_C	ORF3a	224	SRR15473122	26062	G	T	0,994492	2021-08-06	United States
M_82_T	M	82	SRR15473122	26767	T	C	0,99139	2021-08-06	United States
M_197_N	M	197	SRR15473122	27112	G	A	0,986461	2021-08-06	United States
ORF7a_82_A	ORF7a	82	SRR15473122	27638	T	C	0,998723	2021-08-06	United States
ORF7a_120_I	ORF7a	120	SRR15473122	27752	C	T	1	2021-08-06	United States
ORF8_118_NA	ORF8	118	SRR15473122	28247	A	-GATTTC	0,996113	2021-08-06	United States
N_63_G	N	63	SRR15473122	28461	A	G	0,999641	2021-08-06	United States
N_203_M	N	203	SRR15473122	28881	G	T	0,999497	2021-08-06	United States
N_377_Y	N	377	SRR15473122	29402	G	T	0,999739	2021-08-06	United States
ORF1ab_278_S	ORF1ab	278	SRR15473137	1098	A	G	0,994341	2021-08-06	United States
ORF1ab_1640_L	ORF1ab	1640	SRR15473137	5184	C	T	0,951149	2021-08-06	United States
ORF1ab_2355_S	ORF1ab	2355	SRR15473137	7328	G	T	0,0924765	2021-08-06	United States
ORF1ab_3209_V	ORF1ab	3209	SRR15473137	9891	C	T	0,996852	2021-08-06	United States
ORF1ab_3718_A	ORF1ab	3718	SRR15473137	11418	T	C	0,994439	2021-08-06	United States
ORF1ab_3750_I	ORF1ab	3750	SRR15473137	11514	C	T	0,979224	2021-08-06	United States
ORF1ab_314_L	ORF1ab	314	SRR15473137	14408	C	T	0,26938	2021-08-06	United States
ORF1ab_662_S	ORF1ab	662	SRR15473137	15451	G	A	0,757736	2021-08-06	United States
ORF1ab_1000_L	ORF1ab	1000	SRR15473137	16466	C	T	0,999457	2021-08-06	United States
ORF1ab_2324_G	ORF1ab	2324	SRR15473137	20437	A	G	0,995153	2021-08-06	United States
S_19_R	S	19	SRR15473137	21618	C	G	0,728699	2021-08-06	United States
S_142_D	S	142	SRR15473137	21987	G	A	0,999425	2021-08-06	United States
S_156_NA	S	156	SRR15473137	22028	G	-AGTTCA	0,9963	2021-08-06	United States
S_222_V	S	222	SRR15473137	22227	C	T	0,993859	2021-08-06	United States
S_452_R	S	452	SRR15473137	22917	T	G	0,998899	2021-08-06	United States
S_478_K	S	478	SRR15473137	22995	C	A	0,784911	2021-08-06	United States
S_614_G	S	614	SRR15473137	23403	A	G	0,999863	2021-08-06	United States
S_681_R	S	681	SRR15473137	23604	C	G	0,999634	2021-08-06	United States
S_950_N	S	950	SRR15473137	24410	G	A	0,999847	2021-08-06	United States
S_1074_S	S	1074	SRR15473137	24783	A	G	0,993272	2021-08-06	United States
S_1264_L	S	1264	SRR15473137	25352	G	T	0,987229	2021-08-06	United States
ORF3a_26_L	ORF3a	26	SRR15473137	25469	C	T	0,999618	2021-08-06	United States
M_82_T	M	82	SRR15473137	26767	T	C	0,993441	2021-08-06	United States
ORF6_48_N	ORF6	48	SRR15473137	27345	A	T	0,993123	2021-08-06	United States
ORF7a_38_V	ORF7a	38	SRR15473137	27506	G	T	0,877817	2021-08-06	United States
ORF7a_82_A	ORF7a	82	SRR15473137	27638	T	C	0,99868	2021-08-06	United States
ORF7a_120_I	ORF7a	120	SRR15473137	27752	C	T	1	2021-08-06	United States
ORF8_118_NA	ORF8	118	SRR15473137	28247	A	-GATTTC	0,995776	2021-08-06	United States
N_9_H	N	9	SRR15473137	28300	G	T	0,867059	2021-08-06	United States
N_63_G	N	63	SRR15473137	28461	A	G	0,999304	2021-08-06	United States
N_203_M	N	203	SRR15473137	28881	G	T	0,999653	2021-08-06	United States
N_377_Y	N	377	SRR15473137	29402	G	T	0,999641	2021-08-06	United States
ORF1ab_1306_S	ORF1ab	1306	SRR15473147	4181	G	T	0,999701	2021-08-06	United States
ORF1ab_2046_L	ORF1ab	2046	SRR15473147	6402	C	T	0,614518	2021-08-06	United States
ORF1ab_2287_S	ORF1ab	2287	SRR15473147	7124	C	T	0,999712	2021-08-06	United States
ORF1ab_2355_S	ORF1ab	2355	SRR15473147	7328	G	T	0,0600281	2021-08-06	United States
ORF1ab_2930_L	ORF1ab	2930	SRR15473147	9053	G	T	0,999762	2021-08-06	United States
ORF1ab_3255_I	ORF1ab	3255	SRR15473147	10029	C	T	0,308112	2021-08-06	United States
ORF1ab_3646_A	ORF1ab	3646	SRR15473147	11201	A	G	0,91918	2021-08-06	United States
ORF1ab_3731_V	ORF1ab	3731	SRR15473147	11456	A	G	0,998395	2021-08-06	United States
ORF1ab_314_L	ORF1ab	314	SRR15473147	14408	C	T	0,168076	2021-08-06	United States
ORF1ab_662_S	ORF1ab	662	SRR15473147	15451	G	A	0,715739	2021-08-06	United States
ORF1ab_1000_L	ORF1ab	1000	SRR15473147	16466	C	T	0,999681	2021-08-06	United States
ORF1ab_1918_V	ORF1ab	1918	SRR15473147	19220	C	T	0,999662	2021-08-06	United States
ORF1ab_2393_C	ORF1ab	2393	SRR15473147	20645	A	G	0,122671	2021-08-06	United States
S_19_R	S	19	SRR15473147	21618	C	G	0,728825	2021-08-06	United States
S_142_D	S	142	SRR15473147	21987	G	A	1	2021-08-06	United States
S_156_NA	S	156	SRR15473147	22028	G	-AGTTCA	0,995335	2021-08-06	United States
S_452_R	S	452	SRR15473147	22917	T	G	0,999275	2021-08-06	United States
S_478_K	S	478	SRR15473147	22995	C	A	0,77514	2021-08-06	United States
S_614_G	S	614	SRR15473147	23403	A	G	0,999637	2021-08-06	United States
S_681_R	S	681	SRR15473147	23604	C	G	0,999554	2021-08-06	United States
S_950_N	S	950	SRR15473147	24410	G	A	0,999785	2021-08-06	United States
ORF3a_26_L	ORF3a	26	SRR15473147	25469	C	T	0,999683	2021-08-06	United States
M_82_T	M	82	SRR15473147	26767	T	C	0,993212	2021-08-06	United States
ORF7a_82_A	ORF7a	82	SRR15473147	27638	T	C	0,999623	2021-08-06	United States
ORF7a_120_I	ORF7a	120	SRR15473147	27752	C	T	0,999734	2021-08-06	United States
ORF7b_40_I	ORF7b	40	SRR15473147	27874	C	T	0,571324	2021-08-06	United States
ORF8_118_NA	ORF8	118	SRR15473147	28247	A	-GATTTC	0,99652	2021-08-06	United States
N_63_G	N	63	SRR15473147	28461	A	G	0,999623	2021-08-06	United States
N_203_M	N	203	SRR15473147	28881	G	T	0,999595	2021-08-06	United States
N_215_C	N	215	SRR15473147	28916	G	T	0,99926	2021-08-06	United States
ORF1ab_1306_S	ORF1ab	1306	SRR15473151	4181	G	T	0,996519	2021-08-06	United States
ORF1ab_2046_L	ORF1ab	2046	SRR15473151	6402	C	T	0,616627	2021-08-06	United States
ORF1ab_2287_S	ORF1ab	2287	SRR15473151	7124	C	T	0,997159	2021-08-06	United States
ORF1ab_2355_S	ORF1ab	2355	SRR15473151	7328	G	T	0,0977778	2021-08-06	United States
ORF1ab_2930_L	ORF1ab	2930	SRR15473151	9053	G	T	0,994545	2021-08-06	United States
ORF1ab_3255_I	ORF1ab	3255	SRR15473151	10029	C	T	0,271621	2021-08-06	United States
ORF1ab_3646_A	ORF1ab	3646	SRR15473151	11201	A	G	0,900729	2021-08-06	United States
ORF1ab_314_L	ORF1ab	314	SRR15473151	14408	C	T	0,312811	2021-08-06	United States
ORF1ab_662_S	ORF1ab	662	SRR15473151	15451	G	A	0,770228	2021-08-06	United States
ORF1ab_1000_L	ORF1ab	1000	SRR15473151	16466	C	T	0,999032	2021-08-06	United States
ORF1ab_1257_V	ORF1ab	1257	SRR15473151	17236	A	G	0,991704	2021-08-06	United States
ORF1ab_1918_V	ORF1ab	1918	SRR15473151	19220	C	T	0,99633	2021-08-06	United States
S_19_R	S	19	SRR15473151	21618	C	G	0,768889	2021-08-06	United States
S_142_D	S	142	SRR15473151	21987	G	A	0,996016	2021-08-06	United States
S_156_NA	S	156	SRR15473151	22028	G	-AGTTCA	0,995968	2021-08-06	United States
S_452_R	S	452	SRR15473151	22917	T	G	1	2021-08-06	United States
S_478_K	S	478	SRR15473151	22995	C	A	0,797965	2021-08-06	United States
S_614_G	S	614	SRR15473151	23403	A	G	1	2021-08-06	United States
S_681_R	S	681	SRR15473151	23604	C	G	0,999356	2021-08-06	United States
S_950_N	S	950	SRR15473151	24410	G	A	1	2021-08-06	United States
ORF3a_26_L	ORF3a	26	SRR15473151	25469	C	T	1	2021-08-06	United States
ORF3a_104_S	ORF3a	104	SRR15473151	25702	C	T	0,99118	2021-08-06	United States
M_82_T	M	82	SRR15473151	26767	T	C	0,995671	2021-08-06	United States
ORF7a_82_A	ORF7a	82	SRR15473151	27638	T	C	1	2021-08-06	United States
ORF7a_120_I	ORF7a	120	SRR15473151	27752	C	T	0,996899	2021-08-06	United States
ORF7b_40_I	ORF7b	40	SRR15473151	27874	C	T	0,626008	2021-08-06	United States
ORF8_118_NA	ORF8	118	SRR15473151	28247	A	-GATTTC	0,995773	2021-08-06	United States
N_63_G	N	63	SRR15473151	28461	A	G	0,999484	2021-08-06	United States
N_203_M	N	203	SRR15473151	28881	G	T	0,998501	2021-08-06	United States
N_208_S	N	208	SRR15473151	28895	G	T	0,98275	2021-08-06	United States
N_215_C	N	215	SRR15473151	28916	G	T	0,992149	2021-08-06	United States
N_377_Y	N	377	SRR15473151	29402	G	T	1	2021-08-06	United States
ORF1ab_1306_S	ORF1ab	1306	SRR15473165	4181	G	T	0,999401	2021-08-06	United States
ORF1ab_2046_L	ORF1ab	2046	SRR15473165	6402	C	T	0,578755	2021-08-06	United States
ORF1ab_2125_Y	ORF1ab	2125	SRR15473165	6638	C	T	0,986863	2021-08-06	United States
ORF1ab_2287_S	ORF1ab	2287	SRR15473165	7124	C	T	0,999587	2021-08-06	United States
ORF1ab_2355_S	ORF1ab	2355	SRR15473165	7328	G	T	0,0546632	2021-08-06	United States
ORF1ab_2554_V	ORF1ab	2554	SRR15473165	7926	C	T	0,997967	2021-08-06	United States
ORF1ab_2930_L	ORF1ab	2930	SRR15473165	9053	G	T	0,998689	2021-08-06	United States
ORF1ab_3255_I	ORF1ab	3255	SRR15473165	10029	C	T	0,247027	2021-08-06	United States
ORF1ab_3646_A	ORF1ab	3646	SRR15473165	11201	A	G	0,925457	2021-08-06	United States
ORF1ab_183_V	ORF1ab	183	SRR15473165	14014	T	G	0,998373	2021-08-06	United States
ORF1ab_314_L	ORF1ab	314	SRR15473165	14408	C	T	0,300093	2021-08-06	United States
ORF1ab_662_S	ORF1ab	662	SRR15473165	15451	G	A	0,787009	2021-08-06	United States
ORF1ab_1000_L	ORF1ab	1000	SRR15473165	16466	C	T	0,999768	2021-08-06	United States
ORF1ab_1087_Y	ORF1ab	1087	SRR15473165	16726	C	T	0,997877	2021-08-06	United States
ORF1ab_1918_V	ORF1ab	1918	SRR15473165	19220	C	T	0,999161	2021-08-06	United States
ORF1ab_2623_S	ORF1ab	2623	SRR15473165	21334	G	T	0,997146	2021-08-06	United States
S_19_R	S	19	SRR15473165	21618	C	G	0,804751	2021-08-06	United States
S_142_D	S	142	SRR15473165	21987	G	A	1	2021-08-06	United States
S_156_NA	S	156	SRR15473165	22028	G	-AGTTCA	0,996078	2021-08-06	United States
S_452_R	S	452	SRR15473165	22917	T	G	0,999734	2021-08-06	United States
S_478_K	S	478	SRR15473165	22995	C	A	0,748439	2021-08-06	United States
S_614_G	S	614	SRR15473165	23403	A	G	0,999817	2021-08-06	United States
S_681_R	S	681	SRR15473165	23604	C	G	0,999706	2021-08-06	United States
S_950_N	S	950	SRR15473165	24410	G	A	0,999811	2021-08-06	United States
ORF3a_26_L	ORF3a	26	SRR15473165	25469	C	T	0,999776	2021-08-06	United States
M_82_T	M	82	SRR15473165	26767	T	C	0,993047	2021-08-06	United States
ORF7a_82_A	ORF7a	82	SRR15473165	27638	T	C	0,999478	2021-08-06	United States
ORF7a_120_I	ORF7a	120	SRR15473165	27752	C	T	0,99982	2021-08-06	United States
ORF7b_40_I	ORF7b	40	SRR15473165	27874	C	T	0,557674	2021-08-06	United States
ORF8_60_F	ORF8	60	SRR15473165	28073	G	T	0,499381	2021-08-06	United States
ORF8_118_NA	ORF8	118	SRR15473165	28247	A	-GATTTC	0,992644	2021-08-06	United States
N_63_G	N	63	SRR15473165	28461	A	G	0,999612	2021-08-06	United States
N_203_M	N	203	SRR15473165	28881	G	T	0,99967	2021-08-06	United States
N_215_C	N	215	SRR15473165	28916	G	T	0,99912	2021-08-06	United States
ORF1ab_1306_S	ORF1ab	1306	SRR15473167	4181	G	T	0,998523	2021-08-06	United States
ORF1ab_2046_L	ORF1ab	2046	SRR15473167	6402	C	T	0,692366	2021-08-06	United States
ORF1ab_2268_A	ORF1ab	2268	SRR15473167	7068	A	C	0,191716	2021-08-06	United States
ORF1ab_2287_S	ORF1ab	2287	SRR15473167	7124	C	T	0,995562	2021-08-06	United States
ORF1ab_2930_L	ORF1ab	2930	SRR15473167	9053	G	T	0,996656	2021-08-06	United States
ORF1ab_2967_I	ORF1ab	2967	SRR15473167	9165	C	T	0,98219	2021-08-06	United States
ORF1ab_3255_I	ORF1ab	3255	SRR15473167	10029	C	T	0,233796	2021-08-06	United States
ORF1ab_3353_R	ORF1ab	3353	SRR15473167	10323	A	G	0,993127	2021-08-06	United States
ORF1ab_3646_A	ORF1ab	3646	SRR15473167	11201	A	G	0,884518	2021-08-06	United States
ORF1ab_314_L	ORF1ab	314	SRR15473167	14408	C	T	0,35	2021-08-06	United States
ORF1ab_662_S	ORF1ab	662	SRR15473167	15451	G	A	0,78219	2021-08-06	United States
ORF1ab_1000_L	ORF1ab	1000	SRR15473167	16466	C	T	0,999609	2021-08-06	United States
ORF1ab_1428_T	ORF1ab	1428	SRR15473167	17749	G	A	0,869494	2021-08-06	United States
ORF1ab_1918_V	ORF1ab	1918	SRR15473167	19220	C	T	0,998636	2021-08-06	United States
S_19_R	S	19	SRR15473167	21618	C	G	0,79457	2021-08-06	United States
S_142_D	S	142	SRR15473167	21987	G	A	1	2021-08-06	United States
S_156_NA	S	156	SRR15473167	22028	G	-AGTTCA	0,984848	2021-08-06	United States
S_452_R	S	452	SRR15473167	22917	T	G	1	2021-08-06	United States
S_478_K	S	478	SRR15473167	22995	C	A	0,773256	2021-08-06	United States
S_614_G	S	614	SRR15473167	23403	A	G	1	2021-08-06	United States
S_681_R	S	681	SRR15473167	23604	C	G	1	2021-08-06	United States
S_950_N	S	950	SRR15473167	24410	G	A	1	2021-08-06	United States
ORF3a_26_L	ORF3a	26	SRR15473167	25469	C	T	0,999695	2021-08-06	United States
M_82_T	M	82	SRR15473167	26767	T	C	0,998384	2021-08-06	United States
ORF6_57_L	ORF6	57	SRR15473167	27371	C	T	0,616188	2021-08-06	United States
ORF7a_82_A	ORF7a	82	SRR15473167	27638	T	C	1	2021-08-06	United States
ORF7a_120_I	ORF7a	120	SRR15473167	27752	C	T	1	2021-08-06	United States
ORF7b_40_I	ORF7b	40	SRR15473167	27874	C	T	0,598886	2021-08-06	United States
ORF8_118_NA	ORF8	118	SRR15473167	28247	A	-GATTTC	0,995015	2021-08-06	United States
N_63_G	N	63	SRR15473167	28461	A	G	1	2021-08-06	United States
N_203_M	N	203	SRR15473167	28881	G	T	0,99872	2021-08-06	United States
N_215_C	N	215	SRR15473167	28916	G	T	0,993663	2021-08-06	United States
N_377_Y	N	377	SRR15473167	29402	G	T	1	2021-08-06	United States
ORF1ab_309_L	ORF1ab	309	SRR15473171	1191	C	T	0,678186	2021-08-06	United States
ORF1ab_1640_L	ORF1ab	1640	SRR15473171	5184	C	T	0,934433	2021-08-06	United States
ORF1ab_2355_S	ORF1ab	2355	SRR15473171	7328	G	T	0,102582	2021-08-06	United States
ORF1ab_3209_V	ORF1ab	3209	SRR15473171	9891	C	T	0,998186	2021-08-06	United States
ORF1ab_3718_A	ORF1ab	3718	SRR15473171	11418	T	C	0,998539	2021-08-06	United States
ORF1ab_314_L	ORF1ab	314	SRR15473171	14408	C	T	0,448551	2021-08-06	United States
ORF1ab_604_Y	ORF1ab	604	SRR15473171	15277	C	T	0,0851254	2021-08-06	United States
ORF1ab_662_S	ORF1ab	662	SRR15473171	15451	G	A	0,793202	2021-08-06	United States
ORF1ab_1000_L	ORF1ab	1000	SRR15473171	16466	C	T	0,999622	2021-08-06	United States
ORF1ab_1570_L	ORF1ab	1570	SRR15473171	18176	C	T	0,997326	2021-08-06	United States
S_19_R	S	19	SRR15473171	21618	C	G	0,763686	2021-08-06	United States
S_142_D	S	142	SRR15473171	21987	G	A	0,999459	2021-08-06	United States
S_156_NA	S	156	SRR15473171	22028	G	-AGTTCA	0,99696	2021-08-06	United States
S_452_R	S	452	SRR15473171	22917	T	G	1	2021-08-06	United States
S_478_K	S	478	SRR15473171	22995	C	A	0,630302	2021-08-06	United States
S_614_G	S	614	SRR15473171	23403	A	G	1	2021-08-06	United States
S_681_R	S	681	SRR15473171	23604	C	G	0,999883	2021-08-06	United States
S_950_N	S	950	SRR15473171	24410	G	A	0,999859	2021-08-06	United States
S_1141_W	S	1141	SRR15473171	24984	T	G	0,659929	2021-08-06	United States
ORF3a_26_L	ORF3a	26	SRR15473171	25469	C	T	0,999772	2021-08-06	United States
E_62_F	E	62	SRR15473171	26428	G	T	0,998253	2021-08-06	United States
M_82_T	M	82	SRR15473171	26767	T	C	0,992878	2021-08-06	United States
ORF7a_82_A	ORF7a	82	SRR15473171	27638	T	C	0,998548	2021-08-06	United States
ORF7a_116_F	ORF7a	116	SRR15473171	27739	C	T	0,99757	2021-08-06	United States
ORF7a_120_I	ORF7a	120	SRR15473171	27752	C	T	0,999175	2021-08-06	United States
ORF8_118_NA	ORF8	118	SRR15473171	28247	A	-GATTTC	0,996448	2021-08-06	United States
N_49_I	N	49	SRR15473171	28419	C	T	0,846836	2021-08-06	United States
N_63_G	N	63	SRR15473171	28461	A	G	0,999893	2021-08-06	United States
N_203_M	N	203	SRR15473171	28881	G	T	0,999846	2021-08-06	United States
N_377_Y	N	377	SRR15473171	29402	G	T	0,999627	2021-08-06	United States
ORF1ab_309_L	ORF1ab	309	SRR15473173	1191	C	T	0,90973	2021-08-06	United States
ORF1ab_538_A	ORF1ab	538	SRR15473173	1877	T	G	0,994209	2021-08-06	United States
ORF1ab_1640_L	ORF1ab	1640	SRR15473173	5184	C	T	0,973064	2021-08-06	United States
ORF1ab_2355_S	ORF1ab	2355	SRR15473173	7328	G	T	0,140741	2021-08-06	United States
ORF1ab_3209_V	ORF1ab	3209	SRR15473173	9891	C	T	0,997368	2021-08-06	United States
ORF1ab_3718_A	ORF1ab	3718	SRR15473173	11418	T	C	0,995852	2021-08-06	United States
ORF1ab_314_L	ORF1ab	314	SRR15473173	14408	C	T	0,347703	2021-08-06	United States
ORF1ab_662_S	ORF1ab	662	SRR15473173	15451	G	A	0,735244	2021-08-06	United States
ORF1ab_1000_L	ORF1ab	1000	SRR15473173	16466	C	T	0,999534	2021-08-06	United States
ORF1ab_1441_H	ORF1ab	1441	SRR15473173	17790	G	T	0,963119	2021-08-06	United States
ORF1ab_1570_L	ORF1ab	1570	SRR15473173	18176	C	T	0,989963	2021-08-06	United States
ORF1ab_1898_F	ORF1ab	1898	SRR15473173	19160	C	T	0,983621	2021-08-06	United States
ORF1ab_2417_I	ORF1ab	2417	SRR15473173	20718	G	T	0,973036	2021-08-06	United States
S_19_R	S	19	SRR15473173	21618	C	G	0,867534	2021-08-06	United States
S_452_R	S	452	SRR15473173	22917	T	G	1	2021-08-06	United States
S_478_K	S	478	SRR15473173	22995	C	A	0,957182	2021-08-06	United States
S_614_G	S	614	SRR15473173	23403	A	G	1	2021-08-06	United States
S_681_R	S	681	SRR15473173	23604	C	G	1	2021-08-06	United States
S_950_N	S	950	SRR15473173	24410	G	A	0,999594	2021-08-06	United States
ORF3a_26_L	ORF3a	26	SRR15473173	25469	C	T	0,999108	2021-08-06	United States
M_82_T	M	82	SRR15473173	26767	T	C	0,987379	2021-08-06	United States
ORF7a_39_I	ORF7a	39	SRR15473173	27509	C	T	0,93709	2021-08-06	United States
ORF7a_116_F	ORF7a	116	SRR15473173	27739	C	T	0,951389	2021-08-06	United States
ORF7a_120_I	ORF7a	120	SRR15473173	27752	C	T	1	2021-08-06	United States
ORF8_118_NA	ORF8	118	SRR15473173	28247	A	-GATTTC	0,997139	2021-08-06	United States
N_63_G	N	63	SRR15473173	28461	A	G	0,99895	2021-08-06	United States
N_203_M	N	203	SRR15473173	28881	G	T	0,998572	2021-08-06	United States
N_377_Y	N	377	SRR15473173	29402	G	T	1	2021-08-06	United States
ORF1ab_1013_D	ORF1ab	1013	SRR15473195	3304	G	T	0,998352	2021-08-06	United States
ORF1ab_1306_S	ORF1ab	1306	SRR15473195	4181	G	T	0,999684	2021-08-06	United States
ORF1ab_2046_L	ORF1ab	2046	SRR15473195	6402	C	T	0,805301	2021-08-06	United States
ORF1ab_2287_S	ORF1ab	2287	SRR15473195	7124	C	T	0,999788	2021-08-06	United States
ORF1ab_2355_S	ORF1ab	2355	SRR15473195	7328	G	T	0,0589982	2021-08-06	United States
ORF1ab_2930_L	ORF1ab	2930	SRR15473195	9053	G	T	0,999729	2021-08-06	United States
ORF1ab_3255_I	ORF1ab	3255	SRR15473195	10029	C	T	0,247965	2021-08-06	United States
ORF1ab_3646_A	ORF1ab	3646	SRR15473195	11201	A	G	0,923342	2021-08-06	United States
ORF1ab_314_L	ORF1ab	314	SRR15473195	14408	C	T	0,425285	2021-08-06	United States
ORF1ab_662_S	ORF1ab	662	SRR15473195	15451	G	A	0,81548	2021-08-06	United States
ORF1ab_1000_L	ORF1ab	1000	SRR15473195	16466	C	T	0,999678	2021-08-06	United States
ORF1ab_1918_V	ORF1ab	1918	SRR15473195	19220	C	T	0,99963	2021-08-06	United States
ORF1ab_2635_H	ORF1ab	2635	SRR15473195	21372	G	T	0,997744	2021-08-06	United States
S_19_R	S	19	SRR15473195	21618	C	G	0,775363	2021-08-06	United States
S_95_I	S	95	SRR15473195	21846	C	T	1	2021-08-06	United States
S_142_D	S	142	SRR15473195	21987	G	A	0,999711	2021-08-06	United States
S_156_NA	S	156	SRR15473195	22028	G	-AGTTCA	0,99639	2021-08-06	United States
S_452_R	S	452	SRR15473195	22917	T	G	0,999455	2021-08-06	United States
S_478_K	S	478	SRR15473195	22995	C	A	0,665939	2021-08-06	United States
S_614_G	S	614	SRR15473195	23403	A	G	0,999826	2021-08-06	United States
S_681_R	S	681	SRR15473195	23604	C	G	0,999651	2021-08-06	United States
S_950_N	S	950	SRR15473195	24410	G	A	0,999766	2021-08-06	United States
ORF3a_26_L	ORF3a	26	SRR15473195	25469	C	T	0,999725	2021-08-06	United States
M_82_T	M	82	SRR15473195	26767	T	C	0,992794	2021-08-06	United States
ORF7a_71_I	ORF7a	71	SRR15473195	27604	G	A	0,998759	2021-08-06	United States
ORF7a_82_A	ORF7a	82	SRR15473195	27638	T	C	0,999531	2021-08-06	United States
ORF7a_120_I	ORF7a	120	SRR15473195	27752	C	T	0,999802	2021-08-06	United States
ORF7b_40_I	ORF7b	40	SRR15473195	27874	C	T	0,653765	2021-08-06	United States
ORF8_118_NA	ORF8	118	SRR15473195	28247	A	-GATTTC	0,996676	2021-08-06	United States
N_63_G	N	63	SRR15473195	28461	A	G	0,999423	2021-08-06	United States
N_203_M	N	203	SRR15473195	28881	G	T	0,999402	2021-08-06	United States
N_215_C	N	215	SRR15473195	28916	G	T	0,99906	2021-08-06	United States
N_252_S	N	252	SRR15473195	29027	G	T	0,122619	2021-08-06	United States
N_377_Y	N	377	SRR15473195	29402	G	T	0,999653	2021-08-06	United States
ORF1ab_1306_S	ORF1ab	1306	SRR15473197	4181	G	T	0,995434	2021-08-06	United States
ORF1ab_2046_L	ORF1ab	2046	SRR15473197	6402	C	T	0,585312	2021-08-06	United States
ORF1ab_2287_S	ORF1ab	2287	SRR15473197	7124	C	T	0,997041	2021-08-06	United States
ORF1ab_2355_S	ORF1ab	2355	SRR15473197	7328	G	T	0,332546	2021-08-06	United States
ORF1ab_2930_L	ORF1ab	2930	SRR15473197	9053	G	T	0,989564	2021-08-06	United States
ORF1ab_3255_I	ORF1ab	3255	SRR15473197	10029	C	T	0,292177	2021-08-06	United States
ORF1ab_3646_A	ORF1ab	3646	SRR15473197	11201	A	G	0,928531	2021-08-06	United States
ORF1ab_314_L	ORF1ab	314	SRR15473197	14408	C	T	0,276494	2021-08-06	United States
ORF1ab_662_S	ORF1ab	662	SRR15473197	15451	G	A	0,812917	2021-08-06	United States
ORF1ab_1000_L	ORF1ab	1000	SRR15473197	16466	C	T	0,997751	2021-08-06	United States
ORF1ab_1918_V	ORF1ab	1918	SRR15473197	19220	C	T	0,996252	2021-08-06	United States
S_19_R	S	19	SRR15473197	21618	C	G	0,85038	2021-08-06	United States
S_112_L	S	112	SRR15473197	21897	C	T	0,995106	2021-08-06	United States
S_142_D	S	142	SRR15473197	21987	G	A	0,999635	2021-08-06	United States
S_156_NA	S	156	SRR15473197	22028	G	-AGTTCA	0,996165	2021-08-06	United States
S_452_R	S	452	SRR15473197	22917	T	G	0,999719	2021-08-06	United States
S_478_K	S	478	SRR15473197	22995	C	A	0,714876	2021-08-06	United States
S_614_G	S	614	SRR15473197	23403	A	G	0,999674	2021-08-06	United States
S_681_R	S	681	SRR15473197	23604	C	G	0,999758	2021-08-06	United States
S_950_N	S	950	SRR15473197	24410	G	A	0,999672	2021-08-06	United States
ORF3a_26_L	ORF3a	26	SRR15473197	25469	C	T	0,999711	2021-08-06	United States
ORF3a_239_Q	ORF3a	239	SRR15473197	26107	G	C	0,569068	2021-08-06	United States
M_82_T	M	82	SRR15473197	26767	T	C	0,999411	2021-08-06	United States
ORF7a_82_A	ORF7a	82	SRR15473197	27638	T	C	0,999206	2021-08-06	United States
ORF7a_120_I	ORF7a	120	SRR15473197	27752	C	T	0,999677	2021-08-06	United States
ORF7b_40_I	ORF7b	40	SRR15473197	27874	C	T	0,621	2021-08-06	United States
ORF8_118_NA	ORF8	118	SRR15473197	28247	A	-GATTTC	0,995816	2021-08-06	United States
N_63_G	N	63	SRR15473197	28461	A	G	0,999536	2021-08-06	United States
N_203_M	N	203	SRR15473197	28881	G	T	0,999566	2021-08-06	United States
N_215_C	N	215	SRR15473197	28916	G	T	0,998573	2021-08-06	United States
N_377_Y	N	377	SRR15473197	29402	G	T	0,999565	2021-08-06	United States
ORF1ab_140_NA	ORF1ab	140	SRR15473206	685	A	-AAGTCATTT	0,995498	2021-08-06	United States
ORF1ab_1306_S	ORF1ab	1306	SRR15473206	4181	G	T	0,998836	2021-08-06	United States
ORF1ab_1397_V	ORF1ab	1397	SRR15473206	4455	C	T	0,998028	2021-08-06	United States
ORF1ab_2046_L	ORF1ab	2046	SRR15473206	6402	C	T	0,50986	2021-08-06	United States
ORF1ab_2153_I	ORF1ab	2153	SRR15473206	6723	C	T	0,997214	2021-08-06	United States
ORF1ab_2287_S	ORF1ab	2287	SRR15473206	7124	C	T	0,999178	2021-08-06	United States
ORF1ab_2355_S	ORF1ab	2355	SRR15473206	7328	G	T	0,107608	2021-08-06	United States
ORF1ab_2855_V	ORF1ab	2855	SRR15473206	8829	C	T	0,997289	2021-08-06	United States
ORF1ab_2930_L	ORF1ab	2930	SRR15473206	9053	G	T	0,99833	2021-08-06	United States
ORF1ab_3255_I	ORF1ab	3255	SRR15473206	10029	C	T	0,256113	2021-08-06	United States
ORF1ab_3603_NA	ORF1ab	3603	SRR15473206	11074	C	+T	0,0757559	2021-08-06	United States
ORF1ab_3606_NA	ORF1ab	3606	SRR15473206	11082	T	-G	0,134382	2021-08-06	United States
ORF1ab_3606_F	ORF1ab	3606	SRR15473206	11083	G	T	0,99647	2021-08-06	United States
ORF1ab_3646_A	ORF1ab	3646	SRR15473206	11201	A	G	0,958879	2021-08-06	United States
ORF1ab_314_L	ORF1ab	314	SRR15473206	14408	C	T	0,296179	2021-08-06	United States
ORF1ab_662_S	ORF1ab	662	SRR15473206	15451	G	A	0,752753	2021-08-06	United States
ORF1ab_1000_L	ORF1ab	1000	SRR15473206	16466	C	T	0,999645	2021-08-06	United States
ORF1ab_1847_S	ORF1ab	1847	SRR15473206	19006	G	T	0,997228	2021-08-06	United States
ORF1ab_1918_V	ORF1ab	1918	SRR15473206	19220	C	T	0,999129	2021-08-06	United States
S_19_R	S	19	SRR15473206	21618	C	G	0,671011	2021-08-06	United States
S_95_I	S	95	SRR15473206	21846	C	T	0,998261	2021-08-06	United States
S_142_D	S	142	SRR15473206	21987	G	A	0,998218	2021-08-06	United States
S_156_NA	S	156	SRR15473206	22028	G	-AGTTCA	0,996847	2021-08-06	United States
S_452_R	S	452	SRR15473206	22917	T	G	0,997995	2021-08-06	United States
S_478_K	S	478	SRR15473206	22995	C	A	0,749661	2021-08-06	United States
S_614_G	S	614	SRR15473206	23403	A	G	1	2021-08-06	United States
S_681_R	S	681	SRR15473206	23604	C	G	0,999077	2021-08-06	United States
S_950_N	S	950	SRR15473206	24410	G	A	0,999783	2021-08-06	United States
ORF3a_26_L	ORF3a	26	SRR15473206	25469	C	T	0,99963	2021-08-06	United States
M_82_T	M	82	SRR15473206	26767	T	C	0,992284	2021-08-06	United States
ORF6_21_P	ORF6	21	SRR15473206	27262	A	C	0,997172	2021-08-06	United States
ORF7a_82_A	ORF7a	82	SRR15473206	27638	T	C	0,999361	2021-08-06	United States
ORF7a_120_I	ORF7a	120	SRR15473206	27752	C	T	0,999465	2021-08-06	United States
ORF7b_40_I	ORF7b	40	SRR15473206	27874	C	T	0,661978	2021-08-06	United States
ORF8_118_NA	ORF8	118	SRR15473206	28247	A	-GATTTC	0,997399	2021-08-06	United States
ORF1ab_1306_S	ORF1ab	1306	SRR15473214	4181	G	T	0,998603	2021-08-06	United States
ORF1ab_2046_L	ORF1ab	2046	SRR15473214	6402	C	T	0,426562	2021-08-06	United States
ORF1ab_2287_S	ORF1ab	2287	SRR15473214	7124	C	T	0,99972	2021-08-06	United States
ORF1ab_2930_L	ORF1ab	2930	SRR15473214	9053	G	T	0,997987	2021-08-06	United States
ORF1ab_3255_I	ORF1ab	3255	SRR15473214	10029	C	T	0,240988	2021-08-06	United States
ORF1ab_3646_A	ORF1ab	3646	SRR15473214	11201	A	G	0,943695	2021-08-06	United States
ORF1ab_314_L	ORF1ab	314	SRR15473214	14408	C	T	0,358063	2021-08-06	United States
ORF1ab_662_S	ORF1ab	662	SRR15473214	15451	G	A	0,785895	2021-08-06	United States
ORF1ab_1000_L	ORF1ab	1000	SRR15473214	16466	C	T	0,999748	2021-08-06	United States
ORF1ab_1257_V	ORF1ab	1257	SRR15473214	17236	A	G	0,99725	2021-08-06	United States
ORF1ab_1918_V	ORF1ab	1918	SRR15473214	19220	C	T	0,998263	2021-08-06	United States
S_19_R	S	19	SRR15473214	21618	C	G	0,813967	2021-08-06	United States
S_142_D	S	142	SRR15473214	21987	G	A	1	2021-08-06	United States
S_156_NA	S	156	SRR15473214	22028	G	-AGTTCA	1	2021-08-06	United States
S_452_R	S	452	SRR15473214	22917	T	G	1	2021-08-06	United States
S_478_K	S	478	SRR15473214	22995	C	A	0,857014	2021-08-06	United States
S_614_G	S	614	SRR15473214	23403	A	G	1	2021-08-06	United States
S_681_R	S	681	SRR15473214	23604	C	G	0,999686	2021-08-06	United States
S_950_N	S	950	SRR15473214	24410	G	A	0,999621	2021-08-06	United States
ORF3a_26_L	ORF3a	26	SRR15473214	25469	C	T	0,999829	2021-08-06	United States
M_82_T	M	82	SRR15473214	26767	T	C	0,994528	2021-08-06	United States
ORF7a_82_A	ORF7a	82	SRR15473214	27638	T	C	1	2021-08-06	United States
ORF7a_120_I	ORF7a	120	SRR15473214	27752	C	T	1	2021-08-06	United States
ORF7b_40_I	ORF7b	40	SRR15473214	27874	C	T	0,49284	2021-08-06	United States
ORF8_118_NA	ORF8	118	SRR15473214	28247	A	-GATTTC	0,995416	2021-08-06	United States
N_63_G	N	63	SRR15473214	28461	A	G	0,999437	2021-08-06	United States
N_203_M	N	203	SRR15473214	28881	G	T	0,999594	2021-08-06	United States
N_215_C	N	215	SRR15473214	28916	G	T	0,997988	2021-08-06	United States
N_377_Y	N	377	SRR15473214	29402	G	T	0,999663	2021-08-06	United States
ORF1ab_1306_S	ORF1ab	1306	SRR15473216	4181	G	T	0,999737	2021-08-06	United States
ORF1ab_1397_V	ORF1ab	1397	SRR15473216	4455	C	T	0,998677	2021-08-06	United States
ORF1ab_2046_L	ORF1ab	2046	SRR15473216	6402	C	T	0,486455	2021-08-06	United States
ORF1ab_2287_S	ORF1ab	2287	SRR15473216	7124	C	T	0,999738	2021-08-06	United States
ORF1ab_2355_S	ORF1ab	2355	SRR15473216	7328	G	T	0,292018	2021-08-06	United States
ORF1ab_2855_V	ORF1ab	2855	SRR15473216	8829	C	T	0,999282	2021-08-06	United States
ORF1ab_2930_L	ORF1ab	2930	SRR15473216	9053	G	T	0,999587	2021-08-06	United States
ORF1ab_3255_I	ORF1ab	3255	SRR15473216	10029	C	T	0,296011	2021-08-06	United States
ORF1ab_3603_NA	ORF1ab	3603	SRR15473216	11074	C	+T	0,068924	2021-08-06	United States
ORF1ab_3606_NA	ORF1ab	3606	SRR15473216	11082	T	-G	0,13324	2021-08-06	United States
ORF1ab_3606_F	ORF1ab	3606	SRR15473216	11083	G	T	0,999452	2021-08-06	United States
ORF1ab_3646_A	ORF1ab	3646	SRR15473216	11201	A	G	0,945877	2021-08-06	United States
ORF1ab_314_L	ORF1ab	314	SRR15473216	14408	C	T	0,255915	2021-08-06	United States
ORF1ab_662_S	ORF1ab	662	SRR15473216	15451	G	A	0,759353	2021-08-06	United States
ORF1ab_1000_L	ORF1ab	1000	SRR15473216	16466	C	T	0,99972	2021-08-06	United States
ORF1ab_1847_S	ORF1ab	1847	SRR15473216	19006	G	T	0,998621	2021-08-06	United States
ORF1ab_1918_V	ORF1ab	1918	SRR15473216	19220	C	T	0,999416	2021-08-06	United States
S_19_R	S	19	SRR15473216	21618	C	G	0,778432	2021-08-06	United States
S_95_I	S	95	SRR15473216	21846	C	T	1	2021-08-06	United States
S_142_D	S	142	SRR15473216	21987	G	A	0,99976	2021-08-06	United States
S_156_NA	S	156	SRR15473216	22028	G	-AGTTCA	0,995857	2021-08-06	United States
S_452_R	S	452	SRR15473216	22917	T	G	0,999524	2021-08-06	United States
S_478_K	S	478	SRR15473216	22995	C	A	0,813099	2021-08-06	United States
S_614_G	S	614	SRR15473216	23403	A	G	0,999917	2021-08-06	United States
S_681_R	S	681	SRR15473216	23604	C	G	0,999761	2021-08-06	United States
S_950_N	S	950	SRR15473216	24410	G	A	0,999839	2021-08-06	United States
ORF3a_26_L	ORF3a	26	SRR15473216	25469	C	T	0,999687	2021-08-06	United States
M_82_T	M	82	SRR15473216	26767	T	C	0,992451	2021-08-06	United States
ORF7a_82_A	ORF7a	82	SRR15473216	27638	T	C	0,999316	2021-08-06	United States
ORF7a_120_I	ORF7a	120	SRR15473216	27752	C	T	0,999752	2021-08-06	United States
ORF7b_40_I	ORF7b	40	SRR15473216	27874	C	T	0,597395	2021-08-06	United States
ORF8_118_NA	ORF8	118	SRR15473216	28247	A	-GATTTC	0,995916	2021-08-06	United States
N_63_G	N	63	SRR15473216	28461	A	G	0,99926	2021-08-06	United States
N_203_M	N	203	SRR15473216	28881	G	T	0,999519	2021-08-06	United States
N_215_C	N	215	SRR15473216	28916	G	T	0,999353	2021-08-06	United States
N_377_Y	N	377	SRR15473216	29402	G	T	0,999532	2021-08-06	United States
ORF1ab_1306_S	ORF1ab	1306	SRR15473218	4181	G	T	0,999705	2021-08-06	United States
ORF1ab_1758_H	ORF1ab	1758	SRR15473218	5539	G	T	0,998712	2021-08-06	United States
ORF1ab_2046_L	ORF1ab	2046	SRR15473218	6402	C	T	0,288987	2021-08-06	United States
ORF1ab_2287_S	ORF1ab	2287	SRR15473218	7124	C	T	0,999643	2021-08-06	United States
ORF1ab_2355_S	ORF1ab	2355	SRR15473218	7328	G	T	0,0664876	2021-08-06	United States
ORF1ab_2930_L	ORF1ab	2930	SRR15473218	9053	G	T	0,9997	2021-08-06	United States
ORF1ab_3255_I	ORF1ab	3255	SRR15473218	10029	C	T	0,323746	2021-08-06	United States
ORF1ab_3483_F	ORF1ab	3483	SRR15473218	10712	C	T	0,0687542	2021-08-06	United States
ORF1ab_3646_A	ORF1ab	3646	SRR15473218	11201	A	G	0,923592	2021-08-06	United States
ORF1ab_314_L	ORF1ab	314	SRR15473218	14408	C	T	0,138441	2021-08-06	United States
ORF1ab_479_V	ORF1ab	479	SRR15473218	14902	A	G	0,998721	2021-08-06	United States
ORF1ab_662_S	ORF1ab	662	SRR15473218	15451	G	A	0,720172	2021-08-06	United States
ORF1ab_1000_L	ORF1ab	1000	SRR15473218	16466	C	T	0,999689	2021-08-06	United States
ORF1ab_1918_V	ORF1ab	1918	SRR15473218	19220	C	T	0,999608	2021-08-06	United States
S_19_R	S	19	SRR15473218	21618	C	G	0,729746	2021-08-06	United States
S_112_L	S	112	SRR15473218	21897	C	T	1	2021-08-06	United States
S_142_D	S	142	SRR15473218	21987	G	A	0,999643	2021-08-06	United States
S_156_NA	S	156	SRR15473218	22028	G	-AGTTCA	0,997829	2021-08-06	United States
S_452_R	S	452	SRR15473218	22917	T	G	0,999247	2021-08-06	United States
S_478_K	S	478	SRR15473218	22995	C	A	0,890098	2021-08-06	United States
S_614_G	S	614	SRR15473218	23403	A	G	0,99989	2021-08-06	United States
S_681_R	S	681	SRR15473218	23604	C	G	0,999527	2021-08-06	United States
S_950_N	S	950	SRR15473218	24410	G	A	0,999754	2021-08-06	United States
ORF3a_26_L	ORF3a	26	SRR15473218	25469	C	T	0,999849	2021-08-06	United States
ORF3a_239_Q	ORF3a	239	SRR15473218	26107	G	C	0,522942	2021-08-06	United States
M_82_T	M	82	SRR15473218	26767	T	C	0,993189	2021-08-06	United States
ORF7a_82_A	ORF7a	82	SRR15473218	27638	T	C	1	2021-08-06	United States
ORF7a_120_I	ORF7a	120	SRR15473218	27752	C	T	0,999826	2021-08-06	United States
ORF7b_40_I	ORF7b	40	SRR15473218	27874	C	T	0,479138	2021-08-06	United States
ORF8_118_NA	ORF8	118	SRR15473218	28247	A	-GATTTC	0,996341	2021-08-06	United States
ORF1ab_309_L	ORF1ab	309	SRR15473220	1191	C	T	0,650451	2021-08-06	United States
ORF1ab_538_A	ORF1ab	538	SRR15473220	1877	T	G	0,998638	2021-08-06	United States
ORF1ab_1640_L	ORF1ab	1640	SRR15473220	5184	C	T	0,960538	2021-08-06	United States
ORF1ab_2355_S	ORF1ab	2355	SRR15473220	7328	G	T	0,201501	2021-08-06	United States
ORF1ab_3209_V	ORF1ab	3209	SRR15473220	9891	C	T	0,998851	2021-08-06	United States
ORF1ab_3603_NA	ORF1ab	3603	SRR15473220	11074	C	+T	0,0834117	2021-08-06	United States
ORF1ab_3606_NA	ORF1ab	3606	SRR15473220	11082	T	-G	0,127806	2021-08-06	United States
ORF1ab_3606_F	ORF1ab	3606	SRR15473220	11083	G	T	0,998832	2021-08-06	United States
ORF1ab_3662_H	ORF1ab	3662	SRR15473220	11250	G	A	0,999888	2021-08-06	United States
ORF1ab_3718_A	ORF1ab	3718	SRR15473220	11418	T	C	0,999565	2021-08-06	United States
ORF1ab_314_L	ORF1ab	314	SRR15473220	14408	C	T	0,283937	2021-08-06	United States
ORF1ab_662_S	ORF1ab	662	SRR15473220	15451	G	A	0,613412	2021-08-06	United States
ORF1ab_1000_L	ORF1ab	1000	SRR15473220	16466	C	T	0,999483	2021-08-06	United States
ORF1ab_1570_L	ORF1ab	1570	SRR15473220	18176	C	T	0,999134	2021-08-06	United States
ORF1ab_1898_F	ORF1ab	1898	SRR15473220	19160	C	T	0,999085	2021-08-06	United States
ORF1ab_2417_I	ORF1ab	2417	SRR15473220	20718	G	T	0,999488	2021-08-06	United States
S_19_R	S	19	SRR15473220	21618	C	G	0,770904	2021-08-06	United States
S_142_D	S	142	SRR15473220	21987	G	A	0,999791	2021-08-06	United States
S_156_NA	S	156	SRR15473220	22028	G	-AGTTCA	0,994855	2021-08-06	United States
S_452_R	S	452	SRR15473220	22917	T	G	0,999355	2021-08-06	United States
S_478_K	S	478	SRR15473220	22995	C	A	0,765811	2021-08-06	United States
S_614_G	S	614	SRR15473220	23403	A	G	0,999386	2021-08-06	United States
S_681_R	S	681	SRR15473220	23604	C	G	0,999484	2021-08-06	United States
S_950_N	S	950	SRR15473220	24410	G	A	0,999804	2021-08-06	United States
ORF3a_26_L	ORF3a	26	SRR15473220	25469	C	T	0,999687	2021-08-06	United States
M_82_T	M	82	SRR15473220	26767	T	C	0,994595	2021-08-06	United States
ORF7a_82_A	ORF7a	82	SRR15473220	27638	T	C	0,999654	2021-08-06	United States
ORF7a_116_F	ORF7a	116	SRR15473220	27739	C	T	0,999326	2021-08-06	United States
ORF7a_120_I	ORF7a	120	SRR15473220	27752	C	T	0,999959	2021-08-06	United States
ORF8_118_NA	ORF8	118	SRR15473220	28247	A	-GATTTC	0,996398	2021-08-06	United States
N_63_G	N	63	SRR15473220	28461	A	G	0,999406	2021-08-06	United States
N_203_M	N	203	SRR15473220	28881	G	T	0,99955	2021-08-06	United States
ORF1ab_392_S	ORF1ab	392	SRR15473224	1439	G	A	0,999191	2021-08-06	United States
ORF1ab_403_I	ORF1ab	403	SRR15473224	1473	C	T	0,998861	2021-08-06	United States
ORF1ab_1306_S	ORF1ab	1306	SRR15473224	4181	G	T	0,999549	2021-08-06	United States
ORF1ab_2046_L	ORF1ab	2046	SRR15473224	6402	C	T	0,683888	2021-08-06	United States
ORF1ab_2287_S	ORF1ab	2287	SRR15473224	7124	C	T	0,999519	2021-08-06	United States
ORF1ab_2355_S	ORF1ab	2355	SRR15473224	7328	G	T	0,241995	2021-08-06	United States
ORF1ab_2930_L	ORF1ab	2930	SRR15473224	9053	G	T	0,99951	2021-08-06	United States
ORF1ab_3255_I	ORF1ab	3255	SRR15473224	10029	C	T	0,251559	2021-08-06	United States
ORF1ab_3646_A	ORF1ab	3646	SRR15473224	11201	A	G	0,938997	2021-08-06	United States
ORF1ab_4196_NA	ORF1ab	4196	SRR15473224	12852	T	-C	0,0683535	2021-08-06	United States
ORF1ab_4197_L	ORF1ab	4197	SRR15473224	12855	C	T	0,842175	2021-08-06	United States
ORF1ab_314_L	ORF1ab	314	SRR15473224	14408	C	T	0,369169	2021-08-06	United States
ORF1ab_662_S	ORF1ab	662	SRR15473224	15451	G	A	0,820995	2021-08-06	United States
ORF1ab_1000_L	ORF1ab	1000	SRR15473224	16466	C	T	0,99975	2021-08-06	United States
ORF1ab_1219_S	ORF1ab	1219	SRR15473224	17122	G	T	0,966805	2021-08-06	United States
ORF1ab_1918_V	ORF1ab	1918	SRR15473224	19220	C	T	0,999331	2021-08-06	United States
S_19_R	S	19	SRR15473224	21618	C	G	0,804576	2021-08-06	United States
S_95_I	S	95	SRR15473224	21846	C	T	1	2021-08-06	United States
S_142_D	S	142	SRR15473224	21987	G	A	0,999598	2021-08-06	United States
S_156_NA	S	156	SRR15473224	22028	G	-AGTTCA	0,996314	2021-08-06	United States
S_452_R	S	452	SRR15473224	22917	T	G	0,998952	2021-08-06	United States
S_478_K	S	478	SRR15473224	22995	C	A	0,702465	2021-08-06	United States
S_614_G	S	614	SRR15473224	23403	A	G	0,999773	2021-08-06	United States
S_681_R	S	681	SRR15473224	23604	C	G	0,999646	2021-08-06	United States
S_950_N	S	950	SRR15473224	24410	G	A	0,999806	2021-08-06	United States
ORF3a_12_I	ORF3a	12	SRR15473224	25427	C	T	0,999018	2021-08-06	United States
ORF3a_26_L	ORF3a	26	SRR15473224	25469	C	T	0,999769	2021-08-06	United States
M_82_T	M	82	SRR15473224	26767	T	C	0,992534	2021-08-06	United States
ORF7a_82_A	ORF7a	82	SRR15473224	27638	T	C	0,999791	2021-08-06	United States
ORF7a_120_I	ORF7a	120	SRR15473224	27752	C	T	0,99987	2021-08-06	United States
ORF7b_40_I	ORF7b	40	SRR15473224	27874	C	T	0,669844	2021-08-06	United States
ORF8_118_NA	ORF8	118	SRR15473224	28247	A	-GATTTC	0,996433	2021-08-06	United States
N_63_G	N	63	SRR15473224	28461	A	G	0,99946	2021-08-06	United States
N_203_M	N	203	SRR15473224	28881	G	T	0,999545	2021-08-06	United States
N_215_C	N	215	SRR15473224	28916	G	T	0,998991	2021-08-06	United States
N_377_Y	N	377	SRR15473224	29402	G	T	0,999738	2021-08-06	United States
ORF1ab_591_V	ORF1ab	591	SRR15473226	2037	C	T	0,996681	2021-08-06	United States
ORF1ab_920_I	ORF1ab	920	SRR15473226	3025	G	T	0,996223	2021-08-06	United States
ORF1ab_1306_S	ORF1ab	1306	SRR15473226	4181	G	T	1	2021-08-06	United States
ORF1ab_2046_L	ORF1ab	2046	SRR15473226	6402	C	T	0,465362	2021-08-06	United States
ORF1ab_2287_S	ORF1ab	2287	SRR15473226	7124	C	T	0,999652	2021-08-06	United States
ORF1ab_2554_V	ORF1ab	2554	SRR15473226	7926	C	T	0,991597	2021-08-06	United States
ORF1ab_2930_L	ORF1ab	2930	SRR15473226	9053	G	T	1	2021-08-06	United States
ORF1ab_3255_I	ORF1ab	3255	SRR15473226	10029	C	T	0,244139	2021-08-06	United States
ORF1ab_3646_A	ORF1ab	3646	SRR15473226	11201	A	G	0,929563	2021-08-06	United States
ORF1ab_183_V	ORF1ab	183	SRR15473226	14014	T	G	0,999464	2021-08-06	United States
ORF1ab_314_L	ORF1ab	314	SRR15473226	14408	C	T	0,230492	2021-08-06	United States
ORF1ab_662_S	ORF1ab	662	SRR15473226	15451	G	A	0,78561	2021-08-06	United States
ORF1ab_1000_L	ORF1ab	1000	SRR15473226	16466	C	T	0,999884	2021-08-06	United States
ORF1ab_1041_C	ORF1ab	1041	SRR15473226	16588	G	T	0,995889	2021-08-06	United States
ORF1ab_1918_V	ORF1ab	1918	SRR15473226	19220	C	T	0,999377	2021-08-06	United States
S_19_R	S	19	SRR15473226	21618	C	G	0,801784	2021-08-06	United States
S_142_D	S	142	SRR15473226	21987	G	A	0,996479	2021-08-06	United States
S_156_NA	S	156	SRR15473226	22028	G	-AGTTCA	0,992883	2021-08-06	United States
S_222_V	S	222	SRR15473226	22227	C	T	0,0526316	2021-08-06	United States
S_452_R	S	452	SRR15473226	22917	T	G	1	2021-08-06	United States
S_478_K	S	478	SRR15473226	22995	C	A	0,823606	2021-08-06	United States
S_614_G	S	614	SRR15473226	23403	A	G	0,997573	2021-08-06	United States
S_681_R	S	681	SRR15473226	23604	C	G	1	2021-08-06	United States
S_950_N	S	950	SRR15473226	24410	G	A	1	2021-08-06	United States
ORF3a_26_L	ORF3a	26	SRR15473226	25469	C	T	0,999714	2021-08-06	United States
M_82_T	M	82	SRR15473226	26767	T	C	0,995658	2021-08-06	United States
ORF7a_82_A	ORF7a	82	SRR15473226	27638	T	C	0,998201	2021-08-06	United States
ORF7a_120_I	ORF7a	120	SRR15473226	27752	C	T	1	2021-08-06	United States
ORF7b_40_I	ORF7b	40	SRR15473226	27874	C	T	0,584127	2021-08-06	United States
ORF8_118_NA	ORF8	118	SRR15473226	28247	A	-GATTTC	0,99511	2021-08-06	United States
N_63_G	N	63	SRR15473226	28461	A	G	0,99953	2021-08-06	United States
N_203_M	N	203	SRR15473226	28881	G	T	0,999796	2021-08-06	United States
N_215_C	N	215	SRR15473226	28916	G	T	0,999595	2021-08-06	United States
N_377_Y	N	377	SRR15473226	29402	G	T	0,999419	2021-08-06	United States
ORF1ab_1306_S	ORF1ab	1306	SRR15473228	4181	G	T	1	2021-08-06	United States
ORF1ab_2046_L	ORF1ab	2046	SRR15473228	6402	C	T	0,79494	2021-08-06	United States
ORF1ab_2287_S	ORF1ab	2287	SRR15473228	7124	C	T	1	2021-08-06	United States
ORF1ab_2930_L	ORF1ab	2930	SRR15473228	9053	G	T	0,997494	2021-08-06	United States
ORF1ab_3255_I	ORF1ab	3255	SRR15473228	10029	C	T	0,241074	2021-08-06	United States
ORF1ab_3646_A	ORF1ab	3646	SRR15473228	11201	A	G	0,924689	2021-08-06	United States
ORF1ab_314_L	ORF1ab	314	SRR15473228	14408	C	T	0,447005	2021-08-06	United States
ORF1ab_662_S	ORF1ab	662	SRR15473228	15451	G	A	0,82329	2021-08-06	United States
ORF1ab_1000_L	ORF1ab	1000	SRR15473228	16466	C	T	1	2021-08-06	United States
ORF1ab_1257_V	ORF1ab	1257	SRR15473228	17236	A	G	0,996517	2021-08-06	United States
ORF1ab_1918_V	ORF1ab	1918	SRR15473228	19220	C	T	0,99948	2021-08-06	United States
S_19_R	S	19	SRR15473228	21618	C	G	0,783518	2021-08-06	United States
S_142_D	S	142	SRR15473228	21987	G	A	1	2021-08-06	United States
S_156_NA	S	156	SRR15473228	22028	G	-AGTTCA	1	2021-08-06	United States
S_452_R	S	452	SRR15473228	22917	T	G	1	2021-08-06	United States
S_474_H	S	474	SRR15473228	22984	G	T	0,994444	2021-08-06	United States
S_478_K	S	478	SRR15473228	22995	C	A	0,691715	2021-08-06	United States
S_614_G	S	614	SRR15473228	23403	A	G	1	2021-08-06	United States
S_681_R	S	681	SRR15473228	23604	C	G	1	2021-08-06	United States
S_950_N	S	950	SRR15473228	24410	G	A	1	2021-08-06	United States
ORF3a_26_P	ORF3a	26	SRR15473228	25468	T	C	0,995508	2021-08-06	United States
ORF3a_26_L	ORF3a	26	SRR15473228	25469	C	T	0,999646	2021-08-06	United States
M_82_T	M	82	SRR15473228	26767	T	C	0,996885	2021-08-06	United States
ORF7a_82_A	ORF7a	82	SRR15473228	27638	T	C	1	2021-08-06	United States
ORF7a_120_I	ORF7a	120	SRR15473228	27752	C	T	1	2021-08-06	United States
ORF7b_40_I	ORF7b	40	SRR15473228	27874	C	T	0,699468	2021-08-06	United States
ORF8_118_NA	ORF8	118	SRR15473228	28247	A	-GATTTC	0,997269	2021-08-06	United States
N_63_G	N	63	SRR15473228	28461	A	G	0,998294	2021-08-06	United States
N_203_M	N	203	SRR15473228	28881	G	T	0,998302	2021-08-06	United States
N_215_C	N	215	SRR15473228	28916	G	T	0,999162	2021-08-06	United States
N_377_Y	N	377	SRR15473228	29402	G	T	1	2021-08-06	United States
ORF1ab_1306_S	ORF1ab	1306	SRR15473230	4181	G	T	0,999692	2021-08-06	United States
ORF1ab_2046_L	ORF1ab	2046	SRR15473230	6402	C	T	0,0984706	2021-08-06	United States
ORF1ab_2150_I	ORF1ab	2150	SRR15473230	6713	G	A	0,99536	2021-08-06	United States
ORF1ab_2287_S	ORF1ab	2287	SRR15473230	7124	C	T	0,998939	2021-08-06	United States
ORF1ab_2355_S	ORF1ab	2355	SRR15473230	7328	G	T	0,088785	2021-08-06	United States
ORF1ab_2554_V	ORF1ab	2554	SRR15473230	7926	C	T	1	2021-08-06	United States
ORF1ab_2930_L	ORF1ab	2930	SRR15473230	9053	G	T	1	2021-08-06	United States
ORF1ab_3255_I	ORF1ab	3255	SRR15473230	10029	C	T	0,361573	2021-08-06	United States
ORF1ab_3646_A	ORF1ab	3646	SRR15473230	11201	A	G	0,855512	2021-08-06	United States
ORF1ab_183_V	ORF1ab	183	SRR15473230	14014	T	G	0,997944	2021-08-06	United States
ORF1ab_314_L	ORF1ab	314	SRR15473230	14408	C	T	0,423426	2021-08-06	United States
ORF1ab_662_S	ORF1ab	662	SRR15473230	15451	G	A	0,778266	2021-08-06	United States
ORF1ab_1000_L	ORF1ab	1000	SRR15473230	16466	C	T	0,999424	2021-08-06	United States
ORF1ab_1918_V	ORF1ab	1918	SRR15473230	19220	C	T	1	2021-08-06	United States
S_19_R	S	19	SRR15473230	21618	C	G	0,884763	2021-08-06	United States
S_142_D	S	142	SRR15473230	21987	G	A	1	2021-08-06	United States
S_156_NA	S	156	SRR15473230	22028	G	-AGTTCA	1	2021-08-06	United States
S_452_R	S	452	SRR15473230	22917	T	G	0,999039	2021-08-06	United States
S_478_K	S	478	SRR15473230	22995	C	A	0,953211	2021-08-06	United States
S_614_G	S	614	SRR15473230	23403	A	G	1	2021-08-06	United States
S_681_R	S	681	SRR15473230	23604	C	G	0,999716	2021-08-06	United States
S_950_N	S	950	SRR15473230	24410	G	A	1	2021-08-06	United States
ORF3a_26_L	ORF3a	26	SRR15473230	25469	C	T	0,999809	2021-08-06	United States
M_82_T	M	82	SRR15473230	26767	T	C	0,993668	2021-08-06	United States
ORF7a_82_A	ORF7a	82	SRR15473230	27638	T	C	1	2021-08-06	United States
ORF7a_120_I	ORF7a	120	SRR15473230	27752	C	T	1	2021-08-06	United States
ORF7b_40_I	ORF7b	40	SRR15473230	27874	C	T	0,438503	2021-08-06	United States
ORF8_118_NA	ORF8	118	SRR15473230	28247	A	-GATTTC	0,996408	2021-08-06	United States
N_63_G	N	63	SRR15473230	28461	A	G	0,999164	2021-08-06	United States
N_203_M	N	203	SRR15473230	28881	G	T	0,999849	2021-08-06	United States
N_215_C	N	215	SRR15473230	28916	G	T	0,9991	2021-08-06	United States
N_377_Y	N	377	SRR15473230	29402	G	T	0,999787	2021-08-06	United States
ORF1ab_1306_S	ORF1ab	1306	SRR15473232	4181	G	T	0,999415	2021-08-05	United States
ORF1ab_2046_L	ORF1ab	2046	SRR15473232	6402	C	T	0,610142	2021-08-05	United States
ORF1ab_2287_S	ORF1ab	2287	SRR15473232	7124	C	T	0,999707	2021-08-05	United States
ORF1ab_2355_S	ORF1ab	2355	SRR15473232	7328	G	T	0,176012	2021-08-05	United States
ORF1ab_2930_L	ORF1ab	2930	SRR15473232	9053	G	T	0,999239	2021-08-05	United States
ORF1ab_3255_I	ORF1ab	3255	SRR15473232	10029	C	T	0,267217	2021-08-05	United States
ORF1ab_3646_A	ORF1ab	3646	SRR15473232	11201	A	G	0,928602	2021-08-05	United States
ORF1ab_314_L	ORF1ab	314	SRR15473232	14408	C	T	0,299202	2021-08-05	United States
ORF1ab_662_S	ORF1ab	662	SRR15473232	15451	G	A	0,773841	2021-08-05	United States
ORF1ab_1000_L	ORF1ab	1000	SRR15473232	16466	C	T	0,999831	2021-08-05	United States
ORF1ab_1918_V	ORF1ab	1918	SRR15473232	19220	C	T	0,999702	2021-08-05	United States
S_19_R	S	19	SRR15473232	21618	C	G	0,705137	2021-08-05	United States
S_112_L	S	112	SRR15473232	21897	C	T	0,997531	2021-08-05	United States
S_142_D	S	142	SRR15473232	21987	G	A	0,999579	2021-08-05	United States
S_156_NA	S	156	SRR15473232	22028	G	-AGTTCA	0,997441	2021-08-05	United States
S_181_V	S	181	SRR15473232	22104	G	T	0,999133	2021-08-05	United States
S_452_R	S	452	SRR15473232	22917	T	G	0,999554	2021-08-05	United States
S_478_K	S	478	SRR15473232	22995	C	A	0,768504	2021-08-05	United States
S_614_G	S	614	SRR15473232	23403	A	G	1	2021-08-05	United States
S_681_R	S	681	SRR15473232	23604	C	G	0,999911	2021-08-05	United States
S_950_N	S	950	SRR15473232	24410	G	A	0,999744	2021-08-05	United States
ORF3a_26_L	ORF3a	26	SRR15473232	25469	C	T	0,999606	2021-08-05	United States
ORF3a_239_Q	ORF3a	239	SRR15473232	26107	G	C	0,523165	2021-08-05	United States
M_82_T	M	82	SRR15473232	26767	T	C	0,998442	2021-08-05	United States
ORF7a_82_A	ORF7a	82	SRR15473232	27638	T	C	0,999416	2021-08-05	United States
ORF7a_120_I	ORF7a	120	SRR15473232	27752	C	T	1	2021-08-05	United States
ORF7b_40_I	ORF7b	40	SRR15473232	27874	C	T	0,623652	2021-08-05	United States
ORF8_118_NA	ORF8	118	SRR15473232	28247	A	-GATTTC	0,996542	2021-08-05	United States
N_63_G	N	63	SRR15473232	28461	A	G	0,999543	2021-08-05	United States
N_203_M	N	203	SRR15473232	28881	G	T	0,999672	2021-08-05	United States
N_215_C	N	215	SRR15473232	28916	G	T	0,998865	2021-08-05	United States
N_377_Y	N	377	SRR15473232	29402	G	T	0,999382	2021-08-05	United States
ORF1ab_278_S	ORF1ab	278	SRR15473238	1098	A	G	0,993888	2021-08-06	United States
ORF1ab_1640_L	ORF1ab	1640	SRR15473238	5184	C	T	0,988189	2021-08-06	United States
ORF1ab_2355_S	ORF1ab	2355	SRR15473238	7328	G	T	0,0726257	2021-08-06	United States
ORF1ab_3209_V	ORF1ab	3209	SRR15473238	9891	C	T	0,998151	2021-08-06	United States
ORF1ab_3718_A	ORF1ab	3718	SRR15473238	11418	T	C	0,996973	2021-08-06	United States
ORF1ab_3750_I	ORF1ab	3750	SRR15473238	11514	C	T	0,985463	2021-08-06	United States
ORF1ab_314_L	ORF1ab	314	SRR15473238	14408	C	T	0,343093	2021-08-06	United States
ORF1ab_662_S	ORF1ab	662	SRR15473238	15451	G	A	0,784957	2021-08-06	United States
ORF1ab_1000_L	ORF1ab	1000	SRR15473238	16466	C	T	0,999649	2021-08-06	United States
ORF1ab_2324_G	ORF1ab	2324	SRR15473238	20437	A	G	0,994709	2021-08-06	United States
S_19_R	S	19	SRR15473238	21618	C	G	0,756121	2021-08-06	United States
S_142_D	S	142	SRR15473238	21987	G	A	1	2021-08-06	United States
S_156_NA	S	156	SRR15473238	22028	G	-AGTTCA	1	2021-08-06	United States
S_222_V	S	222	SRR15473238	22227	C	T	1	2021-08-06	United States
S_452_R	S	452	SRR15473238	22917	T	G	1	2021-08-06	United States
S_478_K	S	478	SRR15473238	22995	C	A	0,823077	2021-08-06	United States
S_614_G	S	614	SRR15473238	23403	A	G	1	2021-08-06	United States
S_681_R	S	681	SRR15473238	23604	C	G	0,996825	2021-08-06	United States
S_950_N	S	950	SRR15473238	24410	G	A	1	2021-08-06	United States
S_1074_S	S	1074	SRR15473238	24783	A	G	0,995749	2021-08-06	United States
S_1264_L	S	1264	SRR15473238	25352	G	T	0,985829	2021-08-06	United States
ORF3a_26_L	ORF3a	26	SRR15473238	25469	C	T	0,999697	2021-08-06	United States
M_82_T	M	82	SRR15473238	26767	T	C	0,99505	2021-08-06	United States
ORF6_48_N	ORF6	48	SRR15473238	27345	A	T	0,994065	2021-08-06	United States
ORF7a_38_V	ORF7a	38	SRR15473238	27506	G	T	0,880051	2021-08-06	United States
ORF8_118_NA	ORF8	118	SRR15473238	28247	A	-GATTTC	0,997878	2021-08-06	United States
N_9_H	N	9	SRR15473238	28300	G	T	0,865786	2021-08-06	United States
N_63_G	N	63	SRR15473238	28461	A	G	0,999343	2021-08-06	United States
N_203_M	N	203	SRR15473238	28881	G	T	0,999207	2021-08-06	United States
N_377_Y	N	377	SRR15473238	29402	G	T	1	2021-08-06	United States
ORF1ab_1306_S	ORF1ab	1306	SRR15473242	4181	G	T	0,999089	2021-08-06	United States
ORF1ab_2046_L	ORF1ab	2046	SRR15473242	6402	C	T	0,430403	2021-08-06	United States
ORF1ab_2287_S	ORF1ab	2287	SRR15473242	7124	C	T	0,999479	2021-08-06	United States
ORF1ab_2355_S	ORF1ab	2355	SRR15473242	7328	G	T	0,0576132	2021-08-06	United States
ORF1ab_2930_L	ORF1ab	2930	SRR15473242	9053	G	T	0,996639	2021-08-06	United States
ORF1ab_3255_I	ORF1ab	3255	SRR15473242	10029	C	T	0,267329	2021-08-06	United States
ORF1ab_3271_L	ORF1ab	3271	SRR15473242	10076	T	C	0,995241	2021-08-06	United States
ORF1ab_3646_A	ORF1ab	3646	SRR15473242	11201	A	G	0,924035	2021-08-06	United States
ORF1ab_86_S	ORF1ab	86	SRR15473242	13723	G	T	0,826524	2021-08-06	United States
ORF1ab_314_L	ORF1ab	314	SRR15473242	14408	C	T	0,391608	2021-08-06	United States
ORF1ab_662_S	ORF1ab	662	SRR15473242	15451	G	A	0,767482	2021-08-06	United States
ORF1ab_890_I	ORF1ab	890	SRR15473242	16137	G	T	0,993099	2021-08-06	United States
ORF1ab_1000_L	ORF1ab	1000	SRR15473242	16466	C	T	0,999807	2021-08-06	United States
ORF1ab_1257_V	ORF1ab	1257	SRR15473242	17236	A	G	0,996121	2021-08-06	United States
ORF1ab_1918_V	ORF1ab	1918	SRR15473242	19220	C	T	0,998975	2021-08-06	United States
S_3_NA	S	3	SRR15473242	21569	G	+T	0,0810185	2021-08-06	United States
S_5_F	S	5	SRR15473242	21575	C	T	0,991848	2021-08-06	United States
S_19_R	S	19	SRR15473242	21618	C	G	0,878291	2021-08-06	United States
S_142_D	S	142	SRR15473242	21987	G	A	1	2021-08-06	United States
S_156_NA	S	156	SRR15473242	22028	G	-AGTTCA	0,995726	2021-08-06	United States
S_452_R	S	452	SRR15473242	22917	T	G	1	2021-08-06	United States
S_478_K	S	478	SRR15473242	22995	C	A	0,884379	2021-08-06	United States
S_614_G	S	614	SRR15473242	23403	A	G	1	2021-08-06	United States
S_681_R	S	681	SRR15473242	23604	C	G	0,999496	2021-08-06	United States
S_950_N	S	950	SRR15473242	24410	G	A	1	2021-08-06	United States
ORF3a_26_L	ORF3a	26	SRR15473242	25469	C	T	0,999858	2021-08-06	United States
M_82_T	M	82	SRR15473242	26767	T	C	0,995913	2021-08-06	United States
ORF7a_82_A	ORF7a	82	SRR15473242	27638	T	C	1	2021-08-06	United States
ORF7a_120_I	ORF7a	120	SRR15473242	27752	C	T	1	2021-08-06	United States
ORF7b_40_I	ORF7b	40	SRR15473242	27874	C	T	0,611423	2021-08-06	United States
ORF8_118_NA	ORF8	118	SRR15473242	28247	A	-GATTTC	0,996818	2021-08-06	United States
N_63_G	N	63	SRR15473242	28461	A	G	0,99932	2021-08-06	United States
N_203_M	N	203	SRR15473242	28881	G	T	0,996137	2021-08-06	United States
N_215_C	N	215	SRR15473242	28916	G	T	0,999396	2021-08-06	United States
N_373_N	N	373	SRR15473242	29392	G	T	0,999422	2021-08-06	United States
N_377_Y	N	377	SRR15473242	29402	G	T	0,999617	2021-08-06	United States
ORF1ab_1306_S	ORF1ab	1306	SRR15473244	4181	G	T	1	2021-08-06	United States
ORF1ab_2046_L	ORF1ab	2046	SRR15473244	6402	C	T	0,61092	2021-08-06	United States
ORF1ab_2287_S	ORF1ab	2287	SRR15473244	7124	C	T	1	2021-08-06	United States
ORF1ab_2355_S	ORF1ab	2355	SRR15473244	7328	G	T	0,0851852	2021-08-06	United States
ORF1ab_2930_L	ORF1ab	2930	SRR15473244	9053	G	T	1	2021-08-06	United States
ORF1ab_3255_I	ORF1ab	3255	SRR15473244	10029	C	T	0,176241	2021-08-06	United States
ORF1ab_3336_I	ORF1ab	3336	SRR15473244	10271	G	A	0,998999	2021-08-06	United States
ORF1ab_3646_A	ORF1ab	3646	SRR15473244	11201	A	G	0,939642	2021-08-06	United States
ORF1ab_314_L	ORF1ab	314	SRR15473244	14408	C	T	0,377778	2021-08-06	United States
ORF1ab_662_S	ORF1ab	662	SRR15473244	15451	G	A	0,826213	2021-08-06	United States
ORF1ab_1000_L	ORF1ab	1000	SRR15473244	16466	C	T	0,999735	2021-08-06	United States
ORF1ab_1257_V	ORF1ab	1257	SRR15473244	17236	A	G	0,998272	2021-08-06	United States
ORF1ab_1918_V	ORF1ab	1918	SRR15473244	19220	C	T	0,999507	2021-08-06	United States
S_19_R	S	19	SRR15473244	21618	C	G	0,725941	2021-08-06	United States
S_142_D	S	142	SRR15473244	21987	G	A	1	2021-08-06	United States
S_156_NA	S	156	SRR15473244	22028	G	-AGTTCA	0,997579	2021-08-06	United States
S_452_R	S	452	SRR15473244	22917	T	G	1	2021-08-06	United States
S_478_K	S	478	SRR15473244	22995	C	A	0,78618	2021-08-06	United States
S_614_G	S	614	SRR15473244	23403	A	G	1	2021-08-06	United States
S_681_R	S	681	SRR15473244	23604	C	G	1	2021-08-06	United States
S_950_N	S	950	SRR15473244	24410	G	A	1	2021-08-06	United States
ORF3a_26_L	ORF3a	26	SRR15473244	25469	C	T	0,999145	2021-08-06	United States
M_82_T	M	82	SRR15473244	26767	T	C	0,997481	2021-08-06	United States
ORF7a_82_A	ORF7a	82	SRR15473244	27638	T	C	1	2021-08-06	United States
ORF7a_120_I	ORF7a	120	SRR15473244	27752	C	T	1	2021-08-06	United States
ORF7b_40_I	ORF7b	40	SRR15473244	27874	C	T	0,674055	2021-08-06	United States
ORF8_118_NA	ORF8	118	SRR15473244	28247	A	-GATTTC	0,997395	2021-08-06	United States
N_63_G	N	63	SRR15473244	28461	A	G	1	2021-08-06	United States
N_203_M	N	203	SRR15473244	28881	G	T	1	2021-08-06	United States
N_215_C	N	215	SRR15473244	28916	G	T	0,99912	2021-08-06	United States
N_234_I	N	234	SRR15473244	28975	G	T	0,996992	2021-08-06	United States
N_377_Y	N	377	SRR15473244	29402	G	T	0,999666	2021-08-06	United States
ORF1ab_28_I	ORF1ab	28	SRR15473246	347	G	A	0,997398	2021-08-06	United States
ORF1ab_1306_S	ORF1ab	1306	SRR15473246	4181	G	T	0,999095	2021-08-06	United States
ORF1ab_2046_L	ORF1ab	2046	SRR15473246	6402	C	T	0,783545	2021-08-06	United States
ORF1ab_2125_Y	ORF1ab	2125	SRR15473246	6638	C	T	0,990834	2021-08-06	United States
ORF1ab_2287_S	ORF1ab	2287	SRR15473246	7124	C	T	0,999651	2021-08-06	United States
ORF1ab_2554_V	ORF1ab	2554	SRR15473246	7926	C	T	0,999463	2021-08-06	United States
ORF1ab_2575_V	ORF1ab	2575	SRR15473246	7989	C	T	0,0847458	2021-08-06	United States
ORF1ab_2930_L	ORF1ab	2930	SRR15473246	9053	G	T	0,998018	2021-08-06	United States
ORF1ab_3255_I	ORF1ab	3255	SRR15473246	10029	C	T	0,243608	2021-08-06	United States
ORF1ab_3646_A	ORF1ab	3646	SRR15473246	11201	A	G	0,928261	2021-08-06	United States
ORF1ab_183_V	ORF1ab	183	SRR15473246	14014	T	G	0,998872	2021-08-06	United States
ORF1ab_314_L	ORF1ab	314	SRR15473246	14408	C	T	0,422991	2021-08-06	United States
ORF1ab_662_S	ORF1ab	662	SRR15473246	15451	G	A	0,828608	2021-08-06	United States
ORF1ab_1000_L	ORF1ab	1000	SRR15473246	16466	C	T	0,999474	2021-08-06	United States
ORF1ab_1087_Y	ORF1ab	1087	SRR15473246	16726	C	T	0,998537	2021-08-06	United States
ORF1ab_1918_V	ORF1ab	1918	SRR15473246	19220	C	T	0,999621	2021-08-06	United States
S_19_R	S	19	SRR15473246	21618	C	G	0,777433	2021-08-06	United States
S_142_D	S	142	SRR15473246	21987	G	A	1	2021-08-06	United States
S_156_NA	S	156	SRR15473246	22028	G	-AGTTCA	0,9962	2021-08-06	United States
S_452_R	S	452	SRR15473246	22917	T	G	0,99927	2021-08-06	United States
S_478_K	S	478	SRR15473246	22995	C	A	0,683845	2021-08-06	United States
S_614_G	S	614	SRR15473246	23403	A	G	0,999588	2021-08-06	United States
S_681_R	S	681	SRR15473246	23604	C	G	0,998993	2021-08-06	United States
S_950_N	S	950	SRR15473246	24410	G	A	0,999882	2021-08-06	United States
ORF3a_26_L	ORF3a	26	SRR15473246	25469	C	T	0,999832	2021-08-06	United States
M_82_T	M	82	SRR15473246	26767	T	C	0,992521	2021-08-06	United States
ORF7a_82_A	ORF7a	82	SRR15473246	27638	T	C	0,999655	2021-08-06	United States
ORF7a_120_I	ORF7a	120	SRR15473246	27752	C	T	0,999314	2021-08-06	United States
ORF7b_40_I	ORF7b	40	SRR15473246	27874	C	T	0,709818	2021-08-06	United States
ORF8_60_F	ORF8	60	SRR15473246	28073	G	T	0,557473	2021-08-06	United States
ORF8_118_NA	ORF8	118	SRR15473246	28247	A	-GATTTC	0,992086	2021-08-06	United States
N_63_G	N	63	SRR15473246	28461	A	G	0,999795	2021-08-06	United States
N_203_M	N	203	SRR15473246	28881	G	T	1	2021-08-06	United States
N_215_C	N	215	SRR15473246	28916	G	T	0,998665	2021-08-06	United States
N_377_Y	N	377	SRR15473246	29402	G	T	0,999174	2021-08-06	United States
ORF1ab_140_NA	ORF1ab	140	SRR15473250	685	A	-AAGTCATTT	0,0597692	2021-08-06	United States
ORF1ab_299_K	ORF1ab	299	SRR15473250	1161	G	A	0,986698	2021-08-06	United States
ORF1ab_309_L	ORF1ab	309	SRR15473250	1191	C	T	0,685484	2021-08-06	United States
ORF1ab_1640_L	ORF1ab	1640	SRR15473250	5184	C	T	0,916031	2021-08-06	United States
ORF1ab_3209_V	ORF1ab	3209	SRR15473250	9891	C	T	0,99722	2021-08-06	United States
ORF1ab_3718_A	ORF1ab	3718	SRR15473250	11418	T	C	0,996735	2021-08-06	United States
ORF1ab_314_L	ORF1ab	314	SRR15473250	14408	C	T	0,569512	2021-08-06	United States
ORF1ab_662_S	ORF1ab	662	SRR15473250	15451	G	A	0,827245	2021-08-06	United States
ORF1ab_1000_L	ORF1ab	1000	SRR15473250	16466	C	T	1	2021-08-06	United States
ORF1ab_1521_V	ORF1ab	1521	SRR15473250	18029	C	T	0,0546875	2021-08-06	United States
ORF1ab_1570_L	ORF1ab	1570	SRR15473250	18176	C	T	0,994755	2021-08-06	United States
ORF1ab_1898_F	ORF1ab	1898	SRR15473250	19160	C	T	0,991818	2021-08-06	United States
S_19_R	S	19	SRR15473250	21618	C	G	0,853439	2021-08-06	United States
S_142_D	S	142	SRR15473250	21987	G	A	1	2021-08-06	United States
S_156_NA	S	156	SRR15473250	22028	G	-AGTTCA	0,994152	2021-08-06	United States
S_452_R	S	452	SRR15473250	22917	T	G	1	2021-08-06	United States
S_478_K	S	478	SRR15473250	22995	C	A	0,725926	2021-08-06	United States
S_614_G	S	614	SRR15473250	23403	A	G	1	2021-08-06	United States
S_681_R	S	681	SRR15473250	23604	C	G	1	2021-08-06	United States
S_950_N	S	950	SRR15473250	24410	G	A	0,999308	2021-08-06	United States
ORF3a_26_L	ORF3a	26	SRR15473250	25469	C	T	0,999623	2021-08-06	United States
M_82_T	M	82	SRR15473250	26767	T	C	0,992337	2021-08-06	United States
ORF7a_82_A	ORF7a	82	SRR15473250	27638	T	C	0,993789	2021-08-06	United States
ORF7a_116_F	ORF7a	116	SRR15473250	27739	C	T	0,992982	2021-08-06	United States
ORF7a_120_I	ORF7a	120	SRR15473250	27752	C	T	1	2021-08-06	United States
ORF8_118_NA	ORF8	118	SRR15473250	28247	A	-GATTTC	0,995663	2021-08-06	United States
N_63_G	N	63	SRR15473250	28461	A	G	1	2021-08-06	United States
N_203_M	N	203	SRR15473250	28881	G	T	1	2021-08-06	United States
N_377_Y	N	377	SRR15473250	29402	G	T	1	2021-08-06	United States
ORF1ab_309_L	ORF1ab	309	SRR15473252	1191	C	T	0,917053	2021-08-06	United States
ORF1ab_538_A	ORF1ab	538	SRR15473252	1877	T	G	0,997466	2021-08-06	United States
ORF1ab_1640_L	ORF1ab	1640	SRR15473252	5184	C	T	0,964103	2021-08-06	United States
ORF1ab_2068_I	ORF1ab	2068	SRR15473252	6468	C	T	0,993296	2021-08-06	United States
ORF1ab_2355_S	ORF1ab	2355	SRR15473252	7328	G	T	0,204268	2021-08-06	United States
ORF1ab_3209_V	ORF1ab	3209	SRR15473252	9891	C	T	0,99881	2021-08-06	United States
ORF1ab_3718_A	ORF1ab	3718	SRR15473252	11418	T	C	0,998796	2021-08-06	United States
ORF1ab_53_G	ORF1ab	53	SRR15473252	13625	A	G	0,998592	2021-08-06	United States
ORF1ab_314_L	ORF1ab	314	SRR15473252	14408	C	T	0,315164	2021-08-06	United States
ORF1ab_662_S	ORF1ab	662	SRR15473252	15451	G	A	0,761532	2021-08-06	United States
ORF1ab_1000_L	ORF1ab	1000	SRR15473252	16466	C	T	0,999775	2021-08-06	United States
ORF1ab_1570_L	ORF1ab	1570	SRR15473252	18176	C	T	0,996349	2021-08-06	United States
ORF1ab_1774_I	ORF1ab	1774	SRR15473252	18788	C	T	0,997502	2021-08-06	United States
ORF1ab_1898_F	ORF1ab	1898	SRR15473252	19160	C	T	0,995311	2021-08-06	United States
ORF1ab_2417_I	ORF1ab	2417	SRR15473252	20718	G	T	0,996623	2021-08-06	United States
S_19_R	S	19	SRR15473252	21618	C	G	0,817712	2021-08-06	United States
S_142_D	S	142	SRR15473252	21987	G	A	1	2021-08-06	United States
S_156_NA	S	156	SRR15473252	22028	G	-AGTTCA	0,993485	2021-08-06	United States
S_452_R	S	452	SRR15473252	22917	T	G	1	2021-08-06	United States
S_478_K	S	478	SRR15473252	22995	C	A	0,898294	2021-08-06	United States
S_614_G	S	614	SRR15473252	23403	A	G	0,998157	2021-08-06	United States
S_681_R	S	681	SRR15473252	23604	C	G	0,999598	2021-08-06	United States
S_950_N	S	950	SRR15473252	24410	G	A	0,999892	2021-08-06	United States
ORF3a_26_L	ORF3a	26	SRR15473252	25469	C	T	0,999806	2021-08-06	United States
M_82_T	M	82	SRR15473252	26767	T	C	0,995011	2021-08-06	United States
ORF7a_82_A	ORF7a	82	SRR15473252	27638	T	C	1	2021-08-06	United States
ORF7a_116_F	ORF7a	116	SRR15473252	27739	C	T	0,994	2021-08-06	United States
ORF7a_120_I	ORF7a	120	SRR15473252	27752	C	T	1	2021-08-06	United States
ORF8_118_NA	ORF8	118	SRR15473252	28247	A	-GATTTC	0,996467	2021-08-06	United States
N_63_G	N	63	SRR15473252	28461	A	G	0,999842	2021-08-06	United States
N_203_M	N	203	SRR15473252	28881	G	T	0,99954	2021-08-06	United States
N_377_Y	N	377	SRR15473252	29402	G	T	0,999384	2021-08-06	United States
ORF1ab_118_C	ORF1ab	118	SRR15473260	618	A	G	0,0603448	2021-08-06	United States
ORF1ab_133_C	ORF1ab	133	SRR15473260	662	G	T	0,27957	2021-08-06	United States
ORF1ab_599_V	ORF1ab	599	SRR15473260	2061	C	T	0,996219	2021-08-06	United States
ORF1ab_1306_S	ORF1ab	1306	SRR15473260	4181	G	T	1	2021-08-06	United States
ORF1ab_2046_L	ORF1ab	2046	SRR15473260	6402	C	T	0,743791	2021-08-06	United States
ORF1ab_2287_S	ORF1ab	2287	SRR15473260	7124	C	T	0,998267	2021-08-06	United States
ORF1ab_2930_L	ORF1ab	2930	SRR15473260	9053	G	T	1	2021-08-06	United States
ORF1ab_3255_I	ORF1ab	3255	SRR15473260	10029	C	T	0,1902	2021-08-06	United States
ORF1ab_3646_A	ORF1ab	3646	SRR15473260	11201	A	G	0,933915	2021-08-06	United States
ORF1ab_226_N	ORF1ab	226	SRR15473260	14143	G	A	0,992006	2021-08-06	United States
ORF1ab_314_L	ORF1ab	314	SRR15473260	14408	C	T	0,319774	2021-08-06	United States
ORF1ab_662_S	ORF1ab	662	SRR15473260	15451	G	A	0,803101	2021-08-06	United States
ORF1ab_1000_L	ORF1ab	1000	SRR15473260	16466	C	T	1	2021-08-06	United States
ORF1ab_1918_V	ORF1ab	1918	SRR15473260	19220	C	T	0,998603	2021-08-06	United States
S_19_R	S	19	SRR15473260	21618	C	G	0,751265	2021-08-06	United States
S_142_D	S	142	SRR15473260	21987	G	A	1	2021-08-06	United States
S_156_NA	S	156	SRR15473260	22028	G	-AGTTCA	0,994709	2021-08-06	United States
S_452_R	S	452	SRR15473260	22917	T	G	1	2021-08-06	United States
S_478_K	S	478	SRR15473260	22995	C	A	0,683721	2021-08-06	United States
S_614_G	S	614	SRR15473260	23403	A	G	1	2021-08-06	United States
S_681_R	S	681	SRR15473260	23604	C	G	1	2021-08-06	United States
S_950_N	S	950	SRR15473260	24410	G	A	1	2021-08-06	United States
S_1104_L	S	1104	SRR15473260	24872	G	T	0,987552	2021-08-06	United States
ORF3a_11_R	ORF3a	11	SRR15473260	25423	G	C	0,993775	2021-08-06	United States
ORF3a_26_L	ORF3a	26	SRR15473260	25469	C	T	0,999135	2021-08-06	United States
ORF3a_90_F	ORF3a	90	SRR15473260	25660	G	T	0,994118	2021-08-06	United States
M_82_T	M	82	SRR15473260	26767	T	C	0,992026	2021-08-06	United States
ORF7a_82_A	ORF7a	82	SRR15473260	27638	T	C	1	2021-08-06	United States
ORF7a_120_I	ORF7a	120	SRR15473260	27752	C	T	1	2021-08-06	United States
ORF7b_40_I	ORF7b	40	SRR15473260	27874	C	T	0,698651	2021-08-06	United States
ORF8_118_NA	ORF8	118	SRR15473260	28247	A	-GATTTC	0,996791	2021-08-06	United States
N_63_G	N	63	SRR15473260	28461	A	G	0,999325	2021-08-06	United States
N_203_M	N	203	SRR15473260	28881	G	T	1	2021-08-06	United States
N_215_C	N	215	SRR15473260	28916	G	T	0,998394	2021-08-06	United States
N_377_Y	N	377	SRR15473260	29402	G	T	0,999229	2021-08-06	United States
ORF1ab_1078_T	ORF1ab	1078	SRR15473264	3497	G	A	0,998007	2021-08-05	United States
ORF1ab_1306_S	ORF1ab	1306	SRR15473264	4181	G	T	0,999671	2021-08-05	United States
ORF1ab_1397_V	ORF1ab	1397	SRR15473264	4455	C	T	0,999187	2021-08-05	United States
ORF1ab_2046_L	ORF1ab	2046	SRR15473264	6402	C	T	0,570532	2021-08-05	United States
ORF1ab_2287_S	ORF1ab	2287	SRR15473264	7124	C	T	0,999492	2021-08-05	United States
ORF1ab_2355_S	ORF1ab	2355	SRR15473264	7328	G	T	0,0604982	2021-08-05	United States
ORF1ab_2855_V	ORF1ab	2855	SRR15473264	8829	C	T	0,998068	2021-08-05	United States
ORF1ab_2930_L	ORF1ab	2930	SRR15473264	9053	G	T	0,998106	2021-08-05	United States
ORF1ab_3255_I	ORF1ab	3255	SRR15473264	10029	C	T	0,2254	2021-08-05	United States
ORF1ab_3603_NA	ORF1ab	3603	SRR15473264	11074	C	+T	0,0819142	2021-08-05	United States
ORF1ab_3606_NA	ORF1ab	3606	SRR15473264	11082	T	-G	0,132014	2021-08-05	United States
ORF1ab_3606_F	ORF1ab	3606	SRR15473264	11083	G	T	0,997178	2021-08-05	United States
ORF1ab_3646_A	ORF1ab	3646	SRR15473264	11201	A	G	0,941248	2021-08-05	United States
ORF1ab_314_L	ORF1ab	314	SRR15473264	14408	C	T	0,344289	2021-08-05	United States
ORF1ab_662_S	ORF1ab	662	SRR15473264	15451	G	A	0,823802	2021-08-05	United States
ORF1ab_1000_L	ORF1ab	1000	SRR15473264	16466	C	T	0,999575	2021-08-05	United States
ORF1ab_1847_S	ORF1ab	1847	SRR15473264	19006	G	T	0,997629	2021-08-05	United States
ORF1ab_1918_V	ORF1ab	1918	SRR15473264	19220	C	T	0,998991	2021-08-05	United States
S_19_R	S	19	SRR15473264	21618	C	G	0,83635	2021-08-05	United States
S_95_I	S	95	SRR15473264	21846	C	T	0,997249	2021-08-05	United States
S_142_D	S	142	SRR15473264	21987	G	A	0,999797	2021-08-05	United States
S_156_NA	S	156	SRR15473264	22028	G	-AGTTCA	0,995468	2021-08-05	United States
S_452_R	S	452	SRR15473264	22917	T	G	0,999284	2021-08-05	United States
S_478_K	S	478	SRR15473264	22995	C	A	0,765273	2021-08-05	United States
S_614_G	S	614	SRR15473264	23403	A	G	0,999445	2021-08-05	United States
S_681_R	S	681	SRR15473264	23604	C	G	0,999496	2021-08-05	United States
S_950_N	S	950	SRR15473264	24410	G	A	0,999828	2021-08-05	United States
ORF3a_26_L	ORF3a	26	SRR15473264	25469	C	T	0,999672	2021-08-05	United States
M_82_T	M	82	SRR15473264	26767	T	C	0,993003	2021-08-05	United States
ORF7a_82_A	ORF7a	82	SRR15473264	27638	T	C	0,999737	2021-08-05	United States
ORF7a_120_I	ORF7a	120	SRR15473264	27752	C	T	0,999597	2021-08-05	United States
ORF7b_40_I	ORF7b	40	SRR15473264	27874	C	T	0,627534	2021-08-05	United States
ORF8_118_NA	ORF8	118	SRR15473264	28247	A	-GATTTC	0,996158	2021-08-05	United States
N_63_G	N	63	SRR15473264	28461	A	G	0,999552	2021-08-05	United States
N_203_M	N	203	SRR15473264	28881	G	T	0,999475	2021-08-05	United States
N_215_C	N	215	SRR15473264	28916	G	T	0,999096	2021-08-05	United States
N_377_Y	N	377	SRR15473264	29402	G	T	0,999564	2021-08-05	United States
ORF1ab_1188_L	ORF1ab	1188	SRR15473272	3828	C	T	0,993077	2021-08-06	United States
ORF1ab_1693_L	ORF1ab	1693	SRR15473272	5343	C	T	0,962712	2021-08-06	United States
ORF1ab_1795_Q	ORF1ab	1795	SRR15473272	5648	A	C	0,989881	2021-08-06	United States
ORF1ab_2355_S	ORF1ab	2355	SRR15473272	7328	G	T	0,239583	2021-08-06	United States
ORF1ab_3353_R	ORF1ab	3353	SRR15473272	10323	A	G	0,989091	2021-08-06	United States
ORF1ab_3674_NA	ORF1ab	3674	SRR15473272	11287	G	-TCTGGTTTT	0,994913	2021-08-06	United States
ORF1ab_314_L	ORF1ab	314	SRR15473272	14408	C	T	0,212068	2021-08-06	United States
ORF1ab_1264_D	ORF1ab	1264	SRR15473272	17259	G	T	0,972234	2021-08-06	United States
ORF1ab_2611_R	ORF1ab	2611	SRR15473272	21299	A	G	0,985885	2021-08-06	United States
S_18_F	S	18	SRR15473272	21614	C	T	0,927977	2021-08-06	United States
S_20_N	S	20	SRR15473272	21621	C	A	0,899606	2021-08-06	United States
S_26_S	S	26	SRR15473272	21638	C	T	0,98913	2021-08-06	United States
S_138_Y	S	138	SRR15473272	21974	G	T	0,98994	2021-08-06	United States
S_190_S	S	190	SRR15473272	22132	G	T	0,967963	2021-08-06	United States
S_484_K	S	484	SRR15473272	23012	G	A	0,9825	2021-08-06	United States
S_501_Y	S	501	SRR15473272	23063	A	T	0,98569	2021-08-06	United States
S_554_K	S	554	SRR15473272	23222	G	A	0,993963	2021-08-06	United States
S_614_G	S	614	SRR15473272	23403	A	G	1	2021-08-06	United States
S_655_Y	S	655	SRR15473272	23525	C	T	0,987716	2021-08-06	United States
S_675_H	S	675	SRR15473272	23587	G	T	0,989135	2021-08-06	United States
S_1027_I	S	1027	SRR15473272	24642	C	T	0,985477	2021-08-06	United States
S_1176_F	S	1176	SRR15473272	25088	G	T	0,984694	2021-08-06	United States
ORF3a_253_P	ORF3a	253	SRR15473272	26149	T	C	0,583452	2021-08-06	United States
ORF6_21_I	ORF6	21	SRR15473272	27263	C	T	0,976501	2021-08-06	United States
ORF8_92_K	ORF8	92	SRR15473272	28167	G	A	0,895535	2021-08-06	United States
N_80_R	N	80	SRR15473272	28512	C	G	0,98417	2021-08-06	United States
N_202_C	N	202	SRR15473272	28877	A	T	0,977621	2021-08-06	United States
N_202_T	N	202	SRR15473272	28878	G	C	0,976916	2021-08-06	United States
N_203_K	N	203	SRR15473272	28881	G	A	0,978254	2021-08-06	United States
N_204_R	N	204	SRR15473272	28883	G	C	0,978619	2021-08-06	United States
ORF1ab_1633_D	ORF1ab	1633	SRR15473274	5164	G	T	0,999413	2021-08-06	United States
ORF1ab_1640_L	ORF1ab	1640	SRR15473274	5184	C	T	0,945024	2021-08-06	United States
ORF1ab_2355_S	ORF1ab	2355	SRR15473274	7328	G	T	0,193288	2021-08-06	United States
ORF1ab_3209_V	ORF1ab	3209	SRR15473274	9891	C	T	0,999066	2021-08-06	United States
ORF1ab_3718_A	ORF1ab	3718	SRR15473274	11418	T	C	0,999127	2021-08-06	United States
ORF1ab_3750_I	ORF1ab	3750	SRR15473274	11514	C	T	0,990921	2021-08-06	United States
ORF1ab_314_L	ORF1ab	314	SRR15473274	14408	C	T	0,360676	2021-08-06	United States
ORF1ab_662_S	ORF1ab	662	SRR15473274	15451	G	A	0,812215	2021-08-06	United States
ORF1ab_1000_L	ORF1ab	1000	SRR15473274	16466	C	T	0,999603	2021-08-06	United States
S_19_R	S	19	SRR15473274	21618	C	G	0,786492	2021-08-06	United States
S_142_D	S	142	SRR15473274	21987	G	A	0,999796	2021-08-06	United States
S_156_NA	S	156	SRR15473274	22028	G	-AGTTCA	0,99709	2021-08-06	United States
S_214_L	S	214	SRR15473274	22203	G	T	0,998814	2021-08-06	United States
S_222_V	S	222	SRR15473274	22227	C	T	0,997519	2021-08-06	United States
S_289_I	S	289	SRR15473274	22427	G	A	0,998647	2021-08-06	United States
S_452_R	S	452	SRR15473274	22917	T	G	0,99952	2021-08-06	United States
S_478_K	S	478	SRR15473274	22995	C	A	0,703249	2021-08-06	United States
S_614_G	S	614	SRR15473274	23403	A	G	0,999853	2021-08-06	United States
S_681_R	S	681	SRR15473274	23604	C	G	0,999774	2021-08-06	United States
S_950_N	S	950	SRR15473274	24410	G	A	0,999882	2021-08-06	United States
ORF3a_26_L	ORF3a	26	SRR15473274	25469	C	T	0,999541	2021-08-06	United States
M_82_T	M	82	SRR15473274	26767	T	C	0,993493	2021-08-06	United States
ORF7a_82_A	ORF7a	82	SRR15473274	27638	T	C	0,999127	2021-08-06	United States
ORF7a_120_I	ORF7a	120	SRR15473274	27752	C	T	1	2021-08-06	United States
ORF8_118_NA	ORF8	118	SRR15473274	28247	A	-GATTTC	0,996134	2021-08-06	United States
N_18_V	N	18	SRR15473274	28326	G	T	0,998621	2021-08-06	United States
N_63_G	N	63	SRR15473274	28461	A	G	0,999527	2021-08-06	United States
N_203_M	N	203	SRR15473274	28881	G	T	0,999689	2021-08-06	United States
N_377_Y	N	377	SRR15473274	29402	G	T	0,999763	2021-08-06	United States
ORF1ab_1306_S	ORF1ab	1306	SRR15473276	4181	G	T	0,999504	2021-08-06	United States
ORF1ab_2046_L	ORF1ab	2046	SRR15473276	6402	C	T	0,614633	2021-08-06	United States
ORF1ab_2287_S	ORF1ab	2287	SRR15473276	7124	C	T	0,999479	2021-08-06	United States
ORF1ab_2355_S	ORF1ab	2355	SRR15473276	7328	G	T	0,203268	2021-08-06	United States
ORF1ab_2930_L	ORF1ab	2930	SRR15473276	9053	G	T	0,99851	2021-08-06	United States
ORF1ab_3255_I	ORF1ab	3255	SRR15473276	10029	C	T	0,258419	2021-08-06	United States
ORF1ab_3646_A	ORF1ab	3646	SRR15473276	11201	A	G	0,949817	2021-08-06	United States
ORF1ab_314_L	ORF1ab	314	SRR15473276	14408	C	T	0,288649	2021-08-06	United States
ORF1ab_662_S	ORF1ab	662	SRR15473276	15451	G	A	0,73118	2021-08-06	United States
ORF1ab_1000_L	ORF1ab	1000	SRR15473276	16466	C	T	0,999694	2021-08-06	United States
ORF1ab_1918_V	ORF1ab	1918	SRR15473276	19220	C	T	0,999297	2021-08-06	United States
S_19_R	S	19	SRR15473276	21618	C	G	0,712111	2021-08-06	United States
S_112_L	S	112	SRR15473276	21897	C	T	0,99834	2021-08-06	United States
S_142_D	S	142	SRR15473276	21987	G	A	0,999795	2021-08-06	United States
S_156_NA	S	156	SRR15473276	22028	G	-AGTTCA	0,996677	2021-08-06	United States
S_452_R	S	452	SRR15473276	22917	T	G	0,999281	2021-08-06	United States
S_478_K	S	478	SRR15473276	22995	C	A	0,766947	2021-08-06	United States
S_614_G	S	614	SRR15473276	23403	A	G	0,999864	2021-08-06	United States
S_681_R	S	681	SRR15473276	23604	C	G	0,999604	2021-08-06	United States
S_950_N	S	950	SRR15473276	24410	G	A	0,999656	2021-08-06	United States
ORF3a_26_L	ORF3a	26	SRR15473276	25469	C	T	0,999662	2021-08-06	United States
ORF3a_239_Q	ORF3a	239	SRR15473276	26107	G	C	0,517563	2021-08-06	United States
M_82_T	M	82	SRR15473276	26767	T	C	0,993585	2021-08-06	United States
ORF7a_82_A	ORF7a	82	SRR15473276	27638	T	C	0,99933	2021-08-06	United States
ORF7a_120_I	ORF7a	120	SRR15473276	27752	C	T	0,999719	2021-08-06	United States
ORF7b_40_I	ORF7b	40	SRR15473276	27874	C	T	0,660131	2021-08-06	United States
ORF8_118_NA	ORF8	118	SRR15473276	28247	A	-GATTTC	0,996728	2021-08-06	United States
N_63_G	N	63	SRR15473276	28461	A	G	0,999478	2021-08-06	United States
N_203_M	N	203	SRR15473276	28881	G	T	0,999567	2021-08-06	United States
N_215_C	N	215	SRR15473276	28916	G	T	0,99864	2021-08-06	United States
N_377_Y	N	377	SRR15473276	29402	G	T	0,999817	2021-08-06	United States
ORF1ab_646_L	ORF1ab	646	SRR15473278	2202	G	T	0,471764	2021-08-06	United States
ORF1ab_1306_S	ORF1ab	1306	SRR15473278	4181	G	T	0,999321	2021-08-06	United States
ORF1ab_2046_L	ORF1ab	2046	SRR15473278	6402	C	T	0,492303	2021-08-06	United States
ORF1ab_2287_S	ORF1ab	2287	SRR15473278	7124	C	T	0,999562	2021-08-06	United States
ORF1ab_2355_S	ORF1ab	2355	SRR15473278	7328	G	T	0,199915	2021-08-06	United States
ORF1ab_2930_L	ORF1ab	2930	SRR15473278	9053	G	T	0,999233	2021-08-06	United States
ORF1ab_3255_I	ORF1ab	3255	SRR15473278	10029	C	T	0,289176	2021-08-06	United States
ORF1ab_3646_A	ORF1ab	3646	SRR15473278	11201	A	G	0,948439	2021-08-06	United States
ORF1ab_240_M	ORF1ab	240	SRR15473278	14186	G	T	0,554896	2021-08-06	United States
ORF1ab_314_L	ORF1ab	314	SRR15473278	14408	C	T	0,414129	2021-08-06	United States
ORF1ab_662_S	ORF1ab	662	SRR15473278	15451	G	A	0,706008	2021-08-06	United States
ORF1ab_1000_L	ORF1ab	1000	SRR15473278	16466	C	T	0,999653	2021-08-06	United States
ORF1ab_1918_V	ORF1ab	1918	SRR15473278	19220	C	T	0,999456	2021-08-06	United States
S_19_R	S	19	SRR15473278	21618	C	G	0,727451	2021-08-06	United States
S_95_I	S	95	SRR15473278	21846	C	T	0,998312	2021-08-06	United States
S_142_D	S	142	SRR15473278	21987	G	A	0,999579	2021-08-06	United States
S_156_NA	S	156	SRR15473278	22028	G	-AGTTCA	0,996147	2021-08-06	United States
S_452_R	S	452	SRR15473278	22917	T	G	0,999331	2021-08-06	United States
S_478_K	S	478	SRR15473278	22995	C	A	0,832249	2021-08-06	United States
S_614_G	S	614	SRR15473278	23403	A	G	0,999787	2021-08-06	United States
S_681_R	S	681	SRR15473278	23604	C	G	0,999469	2021-08-06	United States
S_950_N	S	950	SRR15473278	24410	G	A	0,999773	2021-08-06	United States
ORF3a_26_L	ORF3a	26	SRR15473278	25469	C	T	0,999789	2021-08-06	United States
M_82_T	M	82	SRR15473278	26767	T	C	0,993617	2021-08-06	United States
ORF7a_38_V	ORF7a	38	SRR15473278	27506	G	T	0,855357	2021-08-06	United States
ORF7a_82_A	ORF7a	82	SRR15473278	27638	T	C	0,999007	2021-08-06	United States
ORF7a_120_I	ORF7a	120	SRR15473278	27752	C	T	0,999814	2021-08-06	United States
ORF7b_40_I	ORF7b	40	SRR15473278	27874	C	T	0,585754	2021-08-06	United States
ORF8_118_NA	ORF8	118	SRR15473278	28247	A	-GATTTC	0,996753	2021-08-06	United States
N_63_G	N	63	SRR15473278	28461	A	G	0,999509	2021-08-06	United States
N_203_M	N	203	SRR15473278	28881	G	T	0,999495	2021-08-06	United States
N_215_C	N	215	SRR15473278	28916	G	T	0,998809	2021-08-06	United States
N_377_Y	N	377	SRR15473278	29402	G	T	0,999656	2021-08-06	United States
ORF1ab_1306_S	ORF1ab	1306	SRR15473280	4181	G	T	0,99913	2021-08-06	United States
ORF1ab_2046_L	ORF1ab	2046	SRR15473280	6402	C	T	0,23717	2021-08-06	United States
ORF1ab_2287_S	ORF1ab	2287	SRR15473280	7124	C	T	0,999278	2021-08-06	United States
ORF1ab_2355_S	ORF1ab	2355	SRR15473280	7328	G	T	0,266626	2021-08-06	United States
ORF1ab_2930_L	ORF1ab	2930	SRR15473280	9053	G	T	0,998702	2021-08-06	United States
ORF1ab_3255_I	ORF1ab	3255	SRR15473280	10029	C	T	0,345751	2021-08-06	United States
ORF1ab_3646_A	ORF1ab	3646	SRR15473280	11201	A	G	0,934012	2021-08-06	United States
ORF1ab_314_L	ORF1ab	314	SRR15473280	14408	C	T	0,347036	2021-08-06	United States
ORF1ab_662_S	ORF1ab	662	SRR15473280	15451	G	A	0,751489	2021-08-06	United States
ORF1ab_865_K	ORF1ab	865	SRR15473280	16062	T	G	0,996706	2021-08-06	United States
ORF1ab_1000_L	ORF1ab	1000	SRR15473280	16466	C	T	0,999753	2021-08-06	United States
ORF1ab_1257_V	ORF1ab	1257	SRR15473280	17236	A	G	0,997685	2021-08-06	United States
ORF1ab_1918_V	ORF1ab	1918	SRR15473280	19220	C	T	0,99884	2021-08-06	United States
S_19_R	S	19	SRR15473280	21618	C	G	0,918402	2021-08-06	United States
S_142_D	S	142	SRR15473280	21987	G	A	0,999461	2021-08-06	United States
S_156_NA	S	156	SRR15473280	22028	G	-AGTTCA	0,98873	2021-08-06	United States
S_452_R	S	452	SRR15473280	22917	T	G	0,99959	2021-08-06	United States
S_478_K	S	478	SRR15473280	22995	C	A	0,905117	2021-08-06	United States
S_614_G	S	614	SRR15473280	23403	A	G	0,999781	2021-08-06	United States
S_681_R	S	681	SRR15473280	23604	C	G	0,999601	2021-08-06	United States
S_950_N	S	950	SRR15473280	24410	G	A	0,999749	2021-08-06	United States
ORF3a_26_L	ORF3a	26	SRR15473280	25469	C	T	0,999802	2021-08-06	United States
M_82_T	M	82	SRR15473280	26767	T	C	0,991533	2021-08-06	United States
ORF7a_82_A	ORF7a	82	SRR15473280	27638	T	C	0,999838	2021-08-06	United States
ORF7a_120_I	ORF7a	120	SRR15473280	27752	C	T	0,999874	2021-08-06	United States
ORF7b_40_I	ORF7b	40	SRR15473280	27874	C	T	0,401196	2021-08-06	United States
ORF8_118_NA	ORF8	118	SRR15473280	28247	A	-GATTTC	0,99678	2021-08-06	United States
N_63_G	N	63	SRR15473280	28461	A	G	0,999586	2021-08-06	United States
N_203_M	N	203	SRR15473280	28881	G	T	0,999516	2021-08-06	United States
N_215_C	N	215	SRR15473280	28916	G	T	0,99905	2021-08-06	United States
N_270_I	N	270	SRR15473280	29081	G	A	0,996015	2021-08-06	United States
N_377_Y	N	377	SRR15473280	29402	G	T	0,999433	2021-08-06	United States
ORF1ab_85_I	ORF1ab	85	SRR15473284	520	G	T	0,798765	2021-08-06	United States
ORF1ab_948_D	ORF1ab	948	SRR15473284	3109	G	T	0,997943	2021-08-06	United States
ORF1ab_1181_S	ORF1ab	1181	SRR15473284	3807	A	G	0,165074	2021-08-06	United States
ORF1ab_1306_S	ORF1ab	1306	SRR15473284	4181	G	T	0,998902	2021-08-06	United States
ORF1ab_1758_H	ORF1ab	1758	SRR15473284	5539	G	T	0,998136	2021-08-06	United States
ORF1ab_2046_L	ORF1ab	2046	SRR15473284	6402	C	T	0,675108	2021-08-06	United States
ORF1ab_2181_I	ORF1ab	2181	SRR15473284	6807	C	T	0,998659	2021-08-06	United States
ORF1ab_2287_S	ORF1ab	2287	SRR15473284	7124	C	T	0,999396	2021-08-06	United States
ORF1ab_2355_S	ORF1ab	2355	SRR15473284	7328	G	T	0,184759	2021-08-06	United States
ORF1ab_2930_L	ORF1ab	2930	SRR15473284	9053	G	T	0,998199	2021-08-06	United States
ORF1ab_3255_I	ORF1ab	3255	SRR15473284	10029	C	T	0,2618	2021-08-06	United States
ORF1ab_3483_F	ORF1ab	3483	SRR15473284	10712	C	T	0,069374	2021-08-06	United States
ORF1ab_3646_A	ORF1ab	3646	SRR15473284	11201	A	G	0,941216	2021-08-06	United States
ORF1ab_314_L	ORF1ab	314	SRR15473284	14408	C	T	0,317459	2021-08-06	United States
ORF1ab_662_S	ORF1ab	662	SRR15473284	15451	G	A	0,742374	2021-08-06	United States
ORF1ab_1000_L	ORF1ab	1000	SRR15473284	16466	C	T	0,999699	2021-08-06	United States
ORF1ab_1918_V	ORF1ab	1918	SRR15473284	19220	C	T	0,999085	2021-08-06	United States
S_19_R	S	19	SRR15473284	21618	C	G	0,731355	2021-08-06	United States
S_112_L	S	112	SRR15473284	21897	C	T	1	2021-08-06	United States
S_142_D	S	142	SRR15473284	21987	G	A	0,99982	2021-08-06	United States
S_156_NA	S	156	SRR15473284	22028	G	-AGTTCA	0,996976	2021-08-06	United States
S_452_R	S	452	SRR15473284	22917	T	G	0,999261	2021-08-06	United States
S_478_K	S	478	SRR15473284	22995	C	A	0,726488	2021-08-06	United States
S_614_G	S	614	SRR15473284	23403	A	G	0,999573	2021-08-06	United States
S_681_R	S	681	SRR15473284	23604	C	G	0,999543	2021-08-06	United States
S_950_N	S	950	SRR15473284	24410	G	A	0,999819	2021-08-06	United States
ORF3a_26_L	ORF3a	26	SRR15473284	25469	C	T	0,999642	2021-08-06	United States
ORF3a_239_Q	ORF3a	239	SRR15473284	26107	G	C	0,538426	2021-08-06	United States
M_82_T	M	82	SRR15473284	26767	T	C	0,993691	2021-08-06	United States
ORF7a_82_A	ORF7a	82	SRR15473284	27638	T	C	0,999368	2021-08-06	United States
ORF7a_120_I	ORF7a	120	SRR15473284	27752	C	T	0,999776	2021-08-06	United States
ORF7b_40_I	ORF7b	40	SRR15473284	27874	C	T	0,666027	2021-08-06	United States
ORF8_118_NA	ORF8	118	SRR15473284	28247	A	-GATTTC	0,996369	2021-08-06	United States
N_63_G	N	63	SRR15473284	28461	A	G	0,9996	2021-08-06	United States
N_203_M	N	203	SRR15473284	28881	G	T	0,99946	2021-08-06	United States
N_215_C	N	215	SRR15473284	28916	G	T	0,998836	2021-08-06	United States
N_377_Y	N	377	SRR15473284	29402	G	T	0,999664	2021-08-06	United States
ORF1ab_669_N	ORF1ab	669	SRR15473288	2272	G	C	0,99769	2021-08-06	United States
ORF1ab_1306_S	ORF1ab	1306	SRR15473288	4181	G	T	0,999355	2021-08-06	United States
ORF1ab_1803_S	ORF1ab	1803	SRR15473288	5672	C	T	0,730475	2021-08-06	United States
ORF1ab_2046_L	ORF1ab	2046	SRR15473288	6402	C	T	0,720888	2021-08-06	United States
ORF1ab_2287_S	ORF1ab	2287	SRR15473288	7124	C	T	0,999472	2021-08-06	United States
ORF1ab_2355_S	ORF1ab	2355	SRR15473288	7328	G	T	0,192037	2021-08-06	United States
ORF1ab_2847_S	ORF1ab	2847	SRR15473288	8805	A	G	0,998054	2021-08-06	United States
ORF1ab_2930_L	ORF1ab	2930	SRR15473288	9053	G	T	0,999046	2021-08-06	United States
ORF1ab_3255_I	ORF1ab	3255	SRR15473288	10029	C	T	0,242471	2021-08-06	United States
ORF1ab_3646_A	ORF1ab	3646	SRR15473288	11201	A	G	0,945523	2021-08-06	United States
ORF1ab_314_L	ORF1ab	314	SRR15473288	14408	C	T	0,348354	2021-08-06	United States
ORF1ab_662_S	ORF1ab	662	SRR15473288	15451	G	A	0,750228	2021-08-06	United States
ORF1ab_1000_L	ORF1ab	1000	SRR15473288	16466	C	T	0,999655	2021-08-06	United States
ORF1ab_1501_G	ORF1ab	1501	SRR15473288	17969	A	G	0,436821	2021-08-06	United States
ORF1ab_1918_V	ORF1ab	1918	SRR15473288	19220	C	T	0,999188	2021-08-06	United States
S_19_R	S	19	SRR15473288	21618	C	G	0,697945	2021-08-06	United States
S_142_D	S	142	SRR15473288	21987	G	A	0,999796	2021-08-06	United States
S_156_NA	S	156	SRR15473288	22028	G	-AGTTCA	0,997085	2021-08-06	United States
S_258_L	S	258	SRR15473288	22335	G	T	0,997558	2021-08-06	United States
S_417_N	S	417	SRR15473288	22813	G	T	0,999107	2021-08-06	United States
S_452_R	S	452	SRR15473288	22917	T	G	0,999508	2021-08-06	United States
S_478_K	S	478	SRR15473288	22995	C	A	0,672673	2021-08-06	United States
S_614_G	S	614	SRR15473288	23403	A	G	0,999865	2021-08-06	United States
S_681_R	S	681	SRR15473288	23604	C	G	0,999838	2021-08-06	United States
S_950_N	S	950	SRR15473288	24410	G	A	0,999703	2021-08-06	United States
ORF3a_26_L	ORF3a	26	SRR15473288	25469	C	T	0,99979	2021-08-06	United States
ORF3a_53_F	ORF3a	53	SRR15473288	25549	C	T	0,839043	2021-08-06	United States
ORF3a_222_Y	ORF3a	222	SRR15473288	26056	G	T	0,998553	2021-08-06	United States
M_29_F	M	29	SRR15473288	26607	C	T	0,985034	2021-08-06	United States
M_82_T	M	82	SRR15473288	26767	T	C	0,994246	2021-08-06	United States
ORF7a_41_D	ORF7a	41	SRR15473288	27516	G	T	0,998249	2021-08-06	United States
ORF7a_82_A	ORF7a	82	SRR15473288	27638	T	C	0,99961	2021-08-06	United States
ORF7a_120_I	ORF7a	120	SRR15473288	27752	C	T	0,999805	2021-08-06	United States
ORF7b_40_I	ORF7b	40	SRR15473288	27874	C	T	0,657668	2021-08-06	United States
ORF8_118_NA	ORF8	118	SRR15473288	28247	A	-GATTTC	0,997247	2021-08-06	United States
N_63_G	N	63	SRR15473288	28461	A	G	0,999428	2021-08-06	United States
N_203_M	N	203	SRR15473288	28881	G	T	0,999369	2021-08-06	United States
N_215_C	N	215	SRR15473288	28916	G	T	0,998645	2021-08-06	United States
N_377_Y	N	377	SRR15473288	29402	G	T	0,999527	2021-08-06	United States
ORF1ab_309_L	ORF1ab	309	SRR15473290	1191	C	T	0,426419	2021-08-06	United States
ORF1ab_498_S	ORF1ab	498	SRR15473290	1757	G	T	0,998696	2021-08-06	United States
ORF1ab_1640_L	ORF1ab	1640	SRR15473290	5184	C	T	0,994862	2021-08-06	United States
ORF1ab_2355_S	ORF1ab	2355	SRR15473290	7328	G	T	0,231851	2021-08-06	United States
ORF1ab_2909_V	ORF1ab	2909	SRR15473290	8991	C	T	0,493494	2021-08-06	United States
ORF1ab_3209_V	ORF1ab	3209	SRR15473290	9891	C	T	0,998254	2021-08-06	United States
ORF1ab_3718_A	ORF1ab	3718	SRR15473290	11418	T	C	0,992499	2021-08-06	United States
ORF1ab_314_L	ORF1ab	314	SRR15473290	14408	C	T	0,148058	2021-08-06	United States
ORF1ab_662_S	ORF1ab	662	SRR15473290	15451	G	A	0,535497	2021-08-06	United States
ORF1ab_1000_L	ORF1ab	1000	SRR15473290	16466	C	T	0,999682	2021-08-06	United States
ORF1ab_1570_L	ORF1ab	1570	SRR15473290	18176	C	T	0,997446	2021-08-06	United States
ORF1ab_1798_S	ORF1ab	1798	SRR15473290	18859	G	T	0,995643	2021-08-06	United States
ORF1ab_1898_F	ORF1ab	1898	SRR15473290	19160	C	T	0,99781	2021-08-06	United States
S_19_R	S	19	SRR15473290	21618	C	G	0,119153	2021-08-06	United States
S_54_F	S	54	SRR15473290	21724	G	T	0,994885	2021-08-06	United States
S_142_D	S	142	SRR15473290	21987	G	A	1	2021-08-06	United States
S_154_NA	S	154	SRR15473290	22024	A	-AGTG	0,295174	2021-08-06	United States
S_156_NA	S	156	SRR15473290	22028	G	-AGTTCA	0,69457	2021-08-06	United States
S_452_R	S	452	SRR15473290	22917	T	G	0,998794	2021-08-06	United States
S_478_K	S	478	SRR15473290	22995	C	A	0,948448	2021-08-06	United States
S_614_G	S	614	SRR15473290	23403	A	G	0,9996	2021-08-06	United States
S_681_R	S	681	SRR15473290	23604	C	G	0,999626	2021-08-06	United States
S_950_N	S	950	SRR15473290	24410	G	A	0,999321	2021-08-06	United States
ORF3a_26_L	ORF3a	26	SRR15473290	25469	C	T	0,999712	2021-08-06	United States
M_82_T	M	82	SRR15473290	26767	T	C	0,994332	2021-08-06	United States
ORF7a_82_A	ORF7a	82	SRR15473290	27638	T	C	0,999603	2021-08-06	United States
ORF7a_116_F	ORF7a	116	SRR15473290	27739	C	T	0,994005	2021-08-06	United States
ORF7a_120_I	ORF7a	120	SRR15473290	27752	C	T	1	2021-08-06	United States
ORF8_118_NA	ORF8	118	SRR15473290	28247	A	-GATTTC	0,997187	2021-08-06	United States
N_63_G	N	63	SRR15473290	28461	A	G	0,999633	2021-08-06	United States
N_203_M	N	203	SRR15473290	28881	G	T	0,999759	2021-08-06	United States
N_377_Y	N	377	SRR15473290	29402	G	T	0,999636	2021-08-06	United States
ORF1ab_1206_T	ORF1ab	1206	SRR15473292	3882	T	C	0,728901	2021-08-06	United States
ORF1ab_1211_F	ORF1ab	1211	SRR15473292	3896	G	T	0,996419	2021-08-06	United States
ORF1ab_1640_L	ORF1ab	1640	SRR15473292	5184	C	T	0,949858	2021-08-06	United States
ORF1ab_2355_S	ORF1ab	2355	SRR15473292	7328	G	T	0,186867	2021-08-06	United States
ORF1ab_3209_V	ORF1ab	3209	SRR15473292	9891	C	T	0,998457	2021-08-06	United States
ORF1ab_3718_A	ORF1ab	3718	SRR15473292	11418	T	C	0,998761	2021-08-06	United States
ORF1ab_3750_I	ORF1ab	3750	SRR15473292	11514	C	T	0,989392	2021-08-06	United States
ORF1ab_314_L	ORF1ab	314	SRR15473292	14408	C	T	0,33468	2021-08-06	United States
ORF1ab_662_S	ORF1ab	662	SRR15473292	15451	G	A	0,754286	2021-08-06	United States
ORF1ab_1000_L	ORF1ab	1000	SRR15473292	16466	C	T	0,999518	2021-08-06	United States
S_19_R	S	19	SRR15473292	21618	C	G	0,745398	2021-08-06	United States
S_142_D	S	142	SRR15473292	21987	G	A	0,99991	2021-08-06	United States
S_156_NA	S	156	SRR15473292	22028	G	-AGTTCA	0,997625	2021-08-06	United States
S_222_V	S	222	SRR15473292	22227	C	T	0,998502	2021-08-06	United States
S_452_R	S	452	SRR15473292	22917	T	G	0,999349	2021-08-06	United States
S_478_K	S	478	SRR15473292	22995	C	A	0,730119	2021-08-06	United States
S_614_G	S	614	SRR15473292	23403	A	G	0,999674	2021-08-06	United States
S_681_R	S	681	SRR15473292	23604	C	G	0,999643	2021-08-06	United States
S_950_N	S	950	SRR15473292	24410	G	A	0,999825	2021-08-06	United States
S_1264_L	S	1264	SRR15473292	25352	G	T	0,989549	2021-08-06	United States
ORF3a_26_L	ORF3a	26	SRR15473292	25469	C	T	0,999797	2021-08-06	United States
E_61_L	E	61	SRR15473292	26426	G	T	0,236366	2021-08-06	United States
M_82_T	M	82	SRR15473292	26767	T	C	0,993173	2021-08-06	United States
ORF6_48_N	ORF6	48	SRR15473292	27345	A	T	0,998241	2021-08-06	United States
ORF7a_82_A	ORF7a	82	SRR15473292	27638	T	C	0,999381	2021-08-06	United States
ORF7a_120_I	ORF7a	120	SRR15473292	27752	C	T	1	2021-08-06	United States
ORF8_118_NA	ORF8	118	SRR15473292	28247	A	-GATTTC	0,997209	2021-08-06	United States
N_63_G	N	63	SRR15473292	28461	A	G	0,999528	2021-08-06	United States
N_203_M	N	203	SRR15473292	28881	G	T	0,999549	2021-08-06	United States
N_377_Y	N	377	SRR15473292	29402	G	T	0,999521	2021-08-06	United States
ORF1ab_646_L	ORF1ab	646	SRR15473294	2202	G	T	0,50671	2021-08-06	United States
ORF1ab_1086_D	ORF1ab	1086	SRR15473294	3523	A	C	0,997756	2021-08-06	United States
ORF1ab_1306_S	ORF1ab	1306	SRR15473294	4181	G	T	0,999713	2021-08-06	United States
ORF1ab_2046_L	ORF1ab	2046	SRR15473294	6402	C	T	0,816684	2021-08-06	United States
ORF1ab_2052_M	ORF1ab	2052	SRR15473294	6419	G	A	0,81405	2021-08-06	United States
ORF1ab_2287_S	ORF1ab	2287	SRR15473294	7124	C	T	0,999506	2021-08-06	United States
ORF1ab_2355_S	ORF1ab	2355	SRR15473294	7328	G	T	0,204545	2021-08-06	United States
ORF1ab_2930_L	ORF1ab	2930	SRR15473294	9053	G	T	0,99928	2021-08-06	United States
ORF1ab_3255_I	ORF1ab	3255	SRR15473294	10029	C	T	0,324522	2021-08-06	United States
ORF1ab_3646_A	ORF1ab	3646	SRR15473294	11201	A	G	0,929085	2021-08-06	United States
ORF1ab_240_M	ORF1ab	240	SRR15473294	14186	G	T	0,498245	2021-08-06	United States
ORF1ab_314_L	ORF1ab	314	SRR15473294	14408	C	T	0,364312	2021-08-06	United States
ORF1ab_662_S	ORF1ab	662	SRR15473294	15451	G	A	0,698552	2021-08-06	United States
ORF1ab_1000_L	ORF1ab	1000	SRR15473294	16466	C	T	0,999636	2021-08-06	United States
ORF1ab_1918_V	ORF1ab	1918	SRR15473294	19220	C	T	0,999163	2021-08-06	United States
S_19_R	S	19	SRR15473294	21618	C	G	0,753892	2021-08-06	United States
S_95_I	S	95	SRR15473294	21846	C	T	0,996928	2021-08-06	United States
S_142_D	S	142	SRR15473294	21987	G	A	0,999765	2021-08-06	United States
S_156_NA	S	156	SRR15473294	22028	G	-AGTTCA	0,99619	2021-08-06	United States
S_452_R	S	452	SRR15473294	22917	T	G	0,999602	2021-08-06	United States
S_478_K	S	478	SRR15473294	22995	C	A	0,870916	2021-08-06	United States
S_614_G	S	614	SRR15473294	23403	A	G	0,999909	2021-08-06	United States
S_681_R	S	681	SRR15473294	23604	C	G	0,999498	2021-08-06	United States
S_950_N	S	950	SRR15473294	24410	G	A	0,99979	2021-08-06	United States
ORF3a_26_L	ORF3a	26	SRR15473294	25469	C	T	0,999625	2021-08-06	United States
M_82_T	M	82	SRR15473294	26767	T	C	0,993761	2021-08-06	United States
ORF7a_80_T	ORF7a	80	SRR15473294	27632	G	C	0,3491	2021-08-06	United States
ORF7a_82_A	ORF7a	82	SRR15473294	27638	T	C	0,999557	2021-08-06	United States
ORF7a_120_I	ORF7a	120	SRR15473294	27752	C	T	0,999616	2021-08-06	United States
ORF7b_40_I	ORF7b	40	SRR15473294	27874	C	T	0,504312	2021-08-06	United States
ORF8_118_NA	ORF8	118	SRR15473294	28247	A	-GATTTC	0,996962	2021-08-06	United States
N_63_G	N	63	SRR15473294	28461	A	G	0,999565	2021-08-06	United States
N_203_M	N	203	SRR15473294	28881	G	T	0,999634	2021-08-06	United States
N_215_C	N	215	SRR15473294	28916	G	T	0,999013	2021-08-06	United States
N_377_Y	N	377	SRR15473294	29402	G	T	0,99961	2021-08-06	United States
ORF1ab_1306_S	ORF1ab	1306	SRR15473298	4181	G	T	0,999215	2021-08-06	United States
ORF1ab_2046_L	ORF1ab	2046	SRR15473298	6402	C	T	0,335809	2021-08-06	United States
ORF1ab_2125_Y	ORF1ab	2125	SRR15473298	6638	C	T	0,978029	2021-08-06	United States
ORF1ab_2287_S	ORF1ab	2287	SRR15473298	7124	C	T	0,999557	2021-08-06	United States
ORF1ab_2355_S	ORF1ab	2355	SRR15473298	7328	G	T	0,197471	2021-08-06	United States
ORF1ab_2488_F	ORF1ab	2488	SRR15473298	7728	C	T	0,2549	2021-08-06	United States
ORF1ab_2554_V	ORF1ab	2554	SRR15473298	7926	C	T	0,992899	2021-08-06	United States
ORF1ab_2930_L	ORF1ab	2930	SRR15473298	9053	G	T	0,998706	2021-08-06	United States
ORF1ab_3099_L	ORF1ab	3099	SRR15473298	9561	C	T	0,998307	2021-08-06	United States
ORF1ab_3255_I	ORF1ab	3255	SRR15473298	10029	C	T	0,30014	2021-08-06	United States
ORF1ab_3646_A	ORF1ab	3646	SRR15473298	11201	A	G	0,932727	2021-08-06	United States
ORF1ab_183_V	ORF1ab	183	SRR15473298	14014	T	G	0,99904	2021-08-06	United States
ORF1ab_267_M	ORF1ab	267	SRR15473298	14267	C	T	0,725422	2021-08-06	United States
ORF1ab_314_L	ORF1ab	314	SRR15473298	14408	C	T	0,399951	2021-08-06	United States
ORF1ab_662_S	ORF1ab	662	SRR15473298	15451	G	A	0,769505	2021-08-06	United States
ORF1ab_1000_L	ORF1ab	1000	SRR15473298	16466	C	T	0,999662	2021-08-06	United States
ORF1ab_1087_Y	ORF1ab	1087	SRR15473298	16726	C	T	0,997921	2021-08-06	United States
ORF1ab_1918_V	ORF1ab	1918	SRR15473298	19220	C	T	0,999192	2021-08-06	United States
S_19_R	S	19	SRR15473298	21618	C	G	0,861806	2021-08-06	United States
S_142_D	S	142	SRR15473298	21987	G	A	0,999299	2021-08-06	United States
S_156_NA	S	156	SRR15473298	22028	G	-AGTTCA	0,995719	2021-08-06	United States
S_452_R	S	452	SRR15473298	22917	T	G	0,999665	2021-08-06	United States
S_478_K	S	478	SRR15473298	22995	C	A	0,85347	2021-08-06	United States
S_614_G	S	614	SRR15473298	23403	A	G	0,999822	2021-08-06	United States
S_681_R	S	681	SRR15473298	23604	C	G	0,999643	2021-08-06	United States
S_950_N	S	950	SRR15473298	24410	G	A	0,999727	2021-08-06	United States
ORF3a_26_L	ORF3a	26	SRR15473298	25469	C	T	0,999801	2021-08-06	United States
M_82_T	M	82	SRR15473298	26767	T	C	0,992567	2021-08-06	United States
ORF7a_82_A	ORF7a	82	SRR15473298	27638	T	C	0,999694	2021-08-06	United States
ORF7a_120_I	ORF7a	120	SRR15473298	27752	C	T	0,999728	2021-08-06	United States
ORF7b_40_I	ORF7b	40	SRR15473298	27874	C	T	0,407171	2021-08-06	United States
ORF8_60_F	ORF8	60	SRR15473298	28073	G	T	0,341536	2021-08-06	United States
ORF8_118_NA	ORF8	118	SRR15473298	28247	A	-GATTTC	0,996594	2021-08-06	United States
N_63_G	N	63	SRR15473298	28461	A	G	0,99955	2021-08-06	United States
N_203_M	N	203	SRR15473298	28881	G	T	0,999599	2021-08-06	United States
N_215_C	N	215	SRR15473298	28916	G	T	0,999193	2021-08-06	United States
N_377_Y	N	377	SRR15473298	29402	G	T	0,999567	2021-08-06	United States
ORF1ab_1306_S	ORF1ab	1306	SRR15473300	4181	G	T	0,999215	2021-08-06	United States
ORF1ab_2046_L	ORF1ab	2046	SRR15473300	6402	C	T	0,243316	2021-08-06	United States
ORF1ab_2287_S	ORF1ab	2287	SRR15473300	7124	C	T	0,99867	2021-08-06	United States
ORF1ab_2355_S	ORF1ab	2355	SRR15473300	7328	G	T	0,2985	2021-08-06	United States
ORF1ab_2930_L	ORF1ab	2930	SRR15473300	9053	G	T	0,998139	2021-08-06	United States
ORF1ab_3255_I	ORF1ab	3255	SRR15473300	10029	C	T	0,305001	2021-08-06	United States
ORF1ab_3646_A	ORF1ab	3646	SRR15473300	11201	A	G	0,965429	2021-08-06	United States
ORF1ab_314_L	ORF1ab	314	SRR15473300	14408	C	T	0,304609	2021-08-06	United States
ORF1ab_662_S	ORF1ab	662	SRR15473300	15451	G	A	0,673881	2021-08-06	United States
ORF1ab_1000_L	ORF1ab	1000	SRR15473300	16466	C	T	0,999709	2021-08-06	United States
ORF1ab_1257_V	ORF1ab	1257	SRR15473300	17236	A	G	0,997968	2021-08-06	United States
ORF1ab_1873_N	ORF1ab	1873	SRR15473300	19086	G	T	0,0715567	2021-08-06	United States
ORF1ab_1918_V	ORF1ab	1918	SRR15473300	19220	C	T	0,998556	2021-08-06	United States
S_19_R	S	19	SRR15473300	21618	C	G	0,805012	2021-08-06	United States
S_142_D	S	142	SRR15473300	21987	G	A	1	2021-08-06	United States
S_156_NA	S	156	SRR15473300	22028	G	-AGTTCA	0,994626	2021-08-06	United States
S_452_R	S	452	SRR15473300	22917	T	G	0,999403	2021-08-06	United States
S_478_K	S	478	SRR15473300	22995	C	A	0,899479	2021-08-06	United States
S_614_G	S	614	SRR15473300	23403	A	G	1	2021-08-06	United States
S_681_R	S	681	SRR15473300	23604	C	G	0,999414	2021-08-06	United States
S_950_N	S	950	SRR15473300	24410	G	A	0,999918	2021-08-06	United States
ORF3a_26_L	ORF3a	26	SRR15473300	25469	C	T	0,999792	2021-08-06	United States
ORF3a_104_S	ORF3a	104	SRR15473300	25702	C	T	0,997581	2021-08-06	United States
M_82_T	M	82	SRR15473300	26767	T	C	0,99185	2021-08-06	United States
ORF7a_82_A	ORF7a	82	SRR15473300	27638	T	C	0,999361	2021-08-06	United States
ORF7a_120_I	ORF7a	120	SRR15473300	27752	C	T	0,999715	2021-08-06	United States
ORF7b_40_I	ORF7b	40	SRR15473300	27874	C	T	0,435751	2021-08-06	United States
ORF8_118_NA	ORF8	118	SRR15473300	28247	A	-GATTTC	0,996684	2021-08-06	United States
N_63_G	N	63	SRR15473300	28461	A	G	0,999605	2021-08-06	United States
N_203_M	N	203	SRR15473300	28881	G	T	0,999687	2021-08-06	United States
N_208_S	N	208	SRR15473300	28895	G	T	0,998157	2021-08-06	United States
N_215_C	N	215	SRR15473300	28916	G	T	0,998941	2021-08-06	United States
ORF1ab_464_I	ORF1ab	464	SRR15473302	1655	G	A	0,997411	2021-08-06	United States
ORF1ab_1306_S	ORF1ab	1306	SRR15473302	4181	G	T	0,99931	2021-08-06	United States
ORF1ab_2046_L	ORF1ab	2046	SRR15473302	6402	C	T	0,705296	2021-08-06	United States
ORF1ab_2287_S	ORF1ab	2287	SRR15473302	7124	C	T	0,999494	2021-08-06	United States
ORF1ab_2355_S	ORF1ab	2355	SRR15473302	7328	G	T	0,28716	2021-08-06	United States
ORF1ab_2930_L	ORF1ab	2930	SRR15473302	9053	G	T	0,998155	2021-08-06	United States
ORF1ab_3255_I	ORF1ab	3255	SRR15473302	10029	C	T	0,273637	2021-08-06	United States
ORF1ab_3646_A	ORF1ab	3646	SRR15473302	11201	A	G	0,918307	2021-08-06	United States
ORF1ab_314_L	ORF1ab	314	SRR15473302	14408	C	T	0,341105	2021-08-06	United States
ORF1ab_662_S	ORF1ab	662	SRR15473302	15451	G	A	0,7959	2021-08-06	United States
ORF1ab_1000_L	ORF1ab	1000	SRR15473302	16466	C	T	0,999659	2021-08-06	United States
ORF1ab_1257_V	ORF1ab	1257	SRR15473302	17236	A	G	0,998439	2021-08-06	United States
ORF1ab_1918_V	ORF1ab	1918	SRR15473302	19220	C	T	0,999122	2021-08-06	United States
S_19_R	S	19	SRR15473302	21618	C	G	0,846991	2021-08-06	United States
S_142_D	S	142	SRR15473302	21987	G	A	0,999789	2021-08-06	United States
S_156_NA	S	156	SRR15473302	22028	G	-AGTTCA	0,997783	2021-08-06	United States
S_452_R	S	452	SRR15473302	22917	T	G	0,999459	2021-08-06	United States
S_478_K	S	478	SRR15473302	22995	C	A	0,66719	2021-08-06	United States
S_614_G	S	614	SRR15473302	23403	A	G	0,99977	2021-08-06	United States
S_681_R	S	681	SRR15473302	23604	C	G	0,999554	2021-08-06	United States
S_950_N	S	950	SRR15473302	24410	G	A	0,999891	2021-08-06	United States
ORF3a_26_L	ORF3a	26	SRR15473302	25469	C	T	0,999733	2021-08-06	United States
ORF3a_104_S	ORF3a	104	SRR15473302	25702	C	T	0,998775	2021-08-06	United States
M_82_T	M	82	SRR15473302	26767	T	C	0,994017	2021-08-06	United States
ORF7a_82_A	ORF7a	82	SRR15473302	27638	T	C	0,99964	2021-08-06	United States
ORF7a_120_I	ORF7a	120	SRR15473302	27752	C	T	0,999738	2021-08-06	United States
ORF7b_40_I	ORF7b	40	SRR15473302	27874	C	T	0,618109	2021-08-06	United States
ORF8_118_NA	ORF8	118	SRR15473302	28247	A	-GATTTC	0,996624	2021-08-06	United States
N_63_G	N	63	SRR15473302	28461	A	G	0,999547	2021-08-06	United States
N_203_M	N	203	SRR15473302	28881	G	T	0,999616	2021-08-06	United States
N_208_S	N	208	SRR15473302	28895	G	T	0,998267	2021-08-06	United States
N_215_C	N	215	SRR15473302	28916	G	T	0,999019	2021-08-06	United States
N_377_Y	N	377	SRR15473302	29402	G	T	0,999575	2021-08-06	United States
ORF1ab_1306_S	ORF1ab	1306	SRR15473304	4181	G	T	0,999339	2021-08-06	United States
ORF1ab_1840_I	ORF1ab	1840	SRR15473304	5784	C	T	0,998099	2021-08-06	United States
ORF1ab_2046_L	ORF1ab	2046	SRR15473304	6402	C	T	0,540007	2021-08-06	United States
ORF1ab_2287_S	ORF1ab	2287	SRR15473304	7124	C	T	0,999333	2021-08-06	United States
ORF1ab_2355_S	ORF1ab	2355	SRR15473304	7328	G	T	0,226159	2021-08-06	United States
ORF1ab_2930_L	ORF1ab	2930	SRR15473304	9053	G	T	0,998205	2021-08-06	United States
ORF1ab_3255_I	ORF1ab	3255	SRR15473304	10029	C	T	0,264647	2021-08-06	United States
ORF1ab_3646_A	ORF1ab	3646	SRR15473304	11201	A	G	0,947336	2021-08-06	United States
ORF1ab_3731_V	ORF1ab	3731	SRR15473304	11456	A	G	0,997589	2021-08-06	United States
ORF1ab_314_L	ORF1ab	314	SRR15473304	14408	C	T	0,204178	2021-08-06	United States
ORF1ab_662_S	ORF1ab	662	SRR15473304	15451	G	A	0,713516	2021-08-06	United States
ORF1ab_1000_L	ORF1ab	1000	SRR15473304	16466	C	T	0,999699	2021-08-06	United States
ORF1ab_1828_N	ORF1ab	1828	SRR15473304	18951	G	T	0,993433	2021-08-06	United States
ORF1ab_1918_V	ORF1ab	1918	SRR15473304	19220	C	T	0,999037	2021-08-06	United States
S_19_R	S	19	SRR15473304	21618	C	G	0,716591	2021-08-06	United States
S_142_D	S	142	SRR15473304	21987	G	A	0,999503	2021-08-06	United States
S_156_NA	S	156	SRR15473304	22028	G	-AGTTCA	0,99581	2021-08-06	United States
S_452_R	S	452	SRR15473304	22917	T	G	0,999129	2021-08-06	United States
S_478_K	S	478	SRR15473304	22995	C	A	0,753233	2021-08-06	United States
S_614_G	S	614	SRR15473304	23403	A	G	0,999747	2021-08-06	United States
S_681_R	S	681	SRR15473304	23604	C	G	0,999017	2021-08-06	United States
S_950_N	S	950	SRR15473304	24410	G	A	0,999746	2021-08-06	United States
S_1020_S	S	1020	SRR15473304	24620	G	T	0,997918	2021-08-06	United States
ORF3a_26_L	ORF3a	26	SRR15473304	25469	C	T	0,999763	2021-08-06	United States
M_82_T	M	82	SRR15473304	26767	T	C	0,99329	2021-08-06	United States
ORF7a_82_A	ORF7a	82	SRR15473304	27638	T	C	0,999791	2021-08-06	United States
ORF7a_120_I	ORF7a	120	SRR15473304	27752	C	T	0,999937	2021-08-06	United States
ORF7b_40_I	ORF7b	40	SRR15473304	27874	C	T	0,623613	2021-08-06	United States
ORF8_118_NA	ORF8	118	SRR15473304	28247	A	-GATTTC	0,996488	2021-08-06	United States
N_63_G	N	63	SRR15473304	28461	A	G	0,999508	2021-08-06	United States
N_203_M	N	203	SRR15473304	28881	G	T	0,999656	2021-08-06	United States
N_215_C	N	215	SRR15473304	28916	G	T	0,998817	2021-08-06	United States
N_251_S	N	251	SRR15473304	29024	G	T	0,923508	2021-08-06	United States
N_377_Y	N	377	SRR15473304	29402	G	T	0,999595	2021-08-06	United States
ORF1ab_345_D	ORF1ab	345	SRR15473306	1299	G	A	0,997976	2021-08-06	United States
ORF1ab_1306_S	ORF1ab	1306	SRR15473306	4181	G	T	0,999155	2021-08-06	United States
ORF1ab_2046_L	ORF1ab	2046	SRR15473306	6402	C	T	0,675238	2021-08-06	United States
ORF1ab_2125_Y	ORF1ab	2125	SRR15473306	6638	C	T	0,989054	2021-08-06	United States
ORF1ab_2287_S	ORF1ab	2287	SRR15473306	7124	C	T	0,999196	2021-08-06	United States
ORF1ab_2355_S	ORF1ab	2355	SRR15473306	7328	G	T	0,283677	2021-08-06	United States
ORF1ab_2554_V	ORF1ab	2554	SRR15473306	7926	C	T	0,998881	2021-08-06	United States
ORF1ab_2930_L	ORF1ab	2930	SRR15473306	9053	G	T	0,998063	2021-08-06	United States
ORF1ab_3255_I	ORF1ab	3255	SRR15473306	10029	C	T	0,31389	2021-08-06	United States
ORF1ab_3646_A	ORF1ab	3646	SRR15473306	11201	A	G	0,912301	2021-08-06	United States
ORF1ab_183_V	ORF1ab	183	SRR15473306	14014	T	G	0,998894	2021-08-06	United States
ORF1ab_314_L	ORF1ab	314	SRR15473306	14408	C	T	0,357886	2021-08-06	United States
ORF1ab_662_S	ORF1ab	662	SRR15473306	15451	G	A	0,810898	2021-08-06	United States
ORF1ab_1000_L	ORF1ab	1000	SRR15473306	16466	C	T	0,99974	2021-08-06	United States
ORF1ab_1087_Y	ORF1ab	1087	SRR15473306	16726	C	T	0,998181	2021-08-06	United States
ORF1ab_1466_H	ORF1ab	1466	SRR15473306	17863	T	C	0,430401	2021-08-06	United States
ORF1ab_1918_V	ORF1ab	1918	SRR15473306	19220	C	T	0,999341	2021-08-06	United States
S_19_R	S	19	SRR15473306	21618	C	G	0,80458	2021-08-06	United States
S_142_D	S	142	SRR15473306	21987	G	A	0,999712	2021-08-06	United States
S_156_NA	S	156	SRR15473306	22028	G	-AGTTCA	0,997059	2021-08-06	United States
S_452_R	S	452	SRR15473306	22917	T	G	0,999422	2021-08-06	United States
S_478_K	S	478	SRR15473306	22995	C	A	0,699026	2021-08-06	United States
S_614_G	S	614	SRR15473306	23403	A	G	0,999845	2021-08-06	United States
S_681_R	S	681	SRR15473306	23604	C	G	0,99965	2021-08-06	United States
S_950_N	S	950	SRR15473306	24410	G	A	0,99988	2021-08-06	United States
ORF3a_26_L	ORF3a	26	SRR15473306	25469	C	T	0,999738	2021-08-06	United States
M_82_T	M	82	SRR15473306	26767	T	C	0,99367	2021-08-06	United States
ORF7a_82_A	ORF7a	82	SRR15473306	27638	T	C	0,999539	2021-08-06	United States
ORF7a_120_I	ORF7a	120	SRR15473306	27752	C	T	0,999715	2021-08-06	United States
ORF7b_40_I	ORF7b	40	SRR15473306	27874	C	T	0,610271	2021-08-06	United States
ORF8_60_F	ORF8	60	SRR15473306	28073	G	T	0,497359	2021-08-06	United States
ORF8_118_NA	ORF8	118	SRR15473306	28247	A	-GATTTC	0,976646	2021-08-06	United States
N_63_G	N	63	SRR15473306	28461	A	G	0,999542	2021-08-06	United States
N_203_M	N	203	SRR15473306	28881	G	T	0,999383	2021-08-06	United States
N_215_C	N	215	SRR15473306	28916	G	T	0,998871	2021-08-06	United States
N_377_Y	N	377	SRR15473306	29402	G	T	0,999604	2021-08-06	United States
ORF1ab_1306_S	ORF1ab	1306	SRR15473308	4181	G	T	0,999104	2021-08-05	United States
ORF1ab_2046_L	ORF1ab	2046	SRR15473308	6402	C	T	0,10153	2021-08-05	United States
ORF1ab_2287_S	ORF1ab	2287	SRR15473308	7124	C	T	0,998304	2021-08-05	United States
ORF1ab_2355_S	ORF1ab	2355	SRR15473308	7328	G	T	0,272793	2021-08-05	United States
ORF1ab_2930_L	ORF1ab	2930	SRR15473308	9053	G	T	0,999273	2021-08-05	United States
ORF1ab_3255_I	ORF1ab	3255	SRR15473308	10029	C	T	0,578053	2021-08-05	United States
ORF1ab_3646_A	ORF1ab	3646	SRR15473308	11201	A	G	0,492777	2021-08-05	United States
ORF1ab_314_L	ORF1ab	314	SRR15473308	14408	C	T	0,0813104	2021-08-05	United States
ORF1ab_662_S	ORF1ab	662	SRR15473308	15451	G	A	0,576609	2021-08-05	United States
ORF1ab_1000_L	ORF1ab	1000	SRR15473308	16466	C	T	0,999805	2021-08-05	United States
ORF1ab_1257_V	ORF1ab	1257	SRR15473308	17236	A	G	0,997211	2021-08-05	United States
ORF1ab_1918_V	ORF1ab	1918	SRR15473308	19220	C	T	0,999321	2021-08-05	United States
S_19_R	S	19	SRR15473308	21618	C	G	0,11839	2021-08-05	United States
S_142_D	S	142	SRR15473308	21987	G	A	1	2021-08-05	United States
S_154_NA	S	154	SRR15473308	22024	A	-AGTG	0,196682	2021-08-05	United States
S_156_NA	S	156	SRR15473308	22028	G	-AGTTCA	0,790865	2021-08-05	United States
S_452_R	S	452	SRR15473308	22917	T	G	0,999821	2021-08-05	United States
S_478_K	S	478	SRR15473308	22995	C	A	0,978497	2021-08-05	United States
S_614_G	S	614	SRR15473308	23403	A	G	0,999632	2021-08-05	United States
S_681_R	S	681	SRR15473308	23604	C	G	0,999797	2021-08-05	United States
S_950_N	S	950	SRR15473308	24410	G	A	0,999902	2021-08-05	United States
ORF3a_26_L	ORF3a	26	SRR15473308	25469	C	T	0,999675	2021-08-05	United States
M_82_T	M	82	SRR15473308	26767	T	C	0,994055	2021-08-05	United States
ORF7a_82_A	ORF7a	82	SRR15473308	27638	T	C	1	2021-08-05	United States
ORF7a_120_I	ORF7a	120	SRR15473308	27752	C	T	1	2021-08-05	United States
ORF7b_40_I	ORF7b	40	SRR15473308	27874	C	T	0,109912	2021-08-05	United States
ORF8_118_NA	ORF8	118	SRR15473308	28247	A	-GATTTC	0,997982	2021-08-05	United States
N_63_G	N	63	SRR15473308	28461	A	G	0,999801	2021-08-05	United States
N_203_M	N	203	SRR15473308	28881	G	T	0,999576	2021-08-05	United States
N_215_C	N	215	SRR15473308	28916	G	T	0,998914	2021-08-05	United States
N_377_Y	N	377	SRR15473308	29402	G	T	0,999681	2021-08-05	United States
ORF1ab_1306_S	ORF1ab	1306	SRR15473310	4181	G	T	0,999221	2021-08-06	United States
ORF1ab_1633_D	ORF1ab	1633	SRR15473310	5164	G	T	0,998821	2021-08-06	United States
ORF1ab_2046_L	ORF1ab	2046	SRR15473310	6402	C	T	0,456726	2021-08-06	United States
ORF1ab_2287_S	ORF1ab	2287	SRR15473310	7124	C	T	0,999377	2021-08-06	United States
ORF1ab_2355_S	ORF1ab	2355	SRR15473310	7328	G	T	0,270257	2021-08-06	United States
ORF1ab_2930_L	ORF1ab	2930	SRR15473310	9053	G	T	0,998254	2021-08-06	United States
ORF1ab_3255_I	ORF1ab	3255	SRR15473310	10029	C	T	0,286059	2021-08-06	United States
ORF1ab_3646_A	ORF1ab	3646	SRR15473310	11201	A	G	0,932037	2021-08-06	United States
ORF1ab_3731_V	ORF1ab	3731	SRR15473310	11456	A	G	0,996514	2021-08-06	United States
ORF1ab_4182_F	ORF1ab	4182	SRR15473310	12809	C	T	0,994736	2021-08-06	United States
ORF1ab_314_L	ORF1ab	314	SRR15473310	14408	C	T	0,251069	2021-08-06	United States
ORF1ab_662_S	ORF1ab	662	SRR15473310	15451	G	A	0,848836	2021-08-06	United States
ORF1ab_1000_L	ORF1ab	1000	SRR15473310	16466	C	T	0,99967	2021-08-06	United States
ORF1ab_1918_V	ORF1ab	1918	SRR15473310	19220	C	T	0,999084	2021-08-06	United States
ORF1ab_2131_V	ORF1ab	2131	SRR15473310	19859	C	T	0,78097	2021-08-06	United States
S_19_R	S	19	SRR15473310	21618	C	G	0,802913	2021-08-06	United States
S_142_D	S	142	SRR15473310	21987	G	A	1	2021-08-06	United States
S_144_C	S	144	SRR15473310	21993	A	G	0,0626591	2021-08-06	United States
S_156_NA	S	156	SRR15473310	22028	G	-AGTTCA	0,996332	2021-08-06	United States
S_452_R	S	452	SRR15473310	22917	T	G	0,999421	2021-08-06	United States
S_478_K	S	478	SRR15473310	22995	C	A	0,760717	2021-08-06	United States
S_614_G	S	614	SRR15473310	23403	A	G	0,999656	2021-08-06	United States
S_681_R	S	681	SRR15473310	23604	C	G	0,999639	2021-08-06	United States
S_950_N	S	950	SRR15473310	24410	G	A	0,999752	2021-08-06	United States
ORF3a_26_L	ORF3a	26	SRR15473310	25469	C	T	0,999765	2021-08-06	United States
M_82_T	M	82	SRR15473310	26767	T	C	0,993349	2021-08-06	United States
ORF7a_82_A	ORF7a	82	SRR15473310	27638	T	C	0,999501	2021-08-06	United States
ORF7a_120_I	ORF7a	120	SRR15473310	27752	C	T	0,999776	2021-08-06	United States
ORF7b_40_I	ORF7b	40	SRR15473310	27874	C	T	0,557627	2021-08-06	United States
ORF8_118_NA	ORF8	118	SRR15473310	28247	A	-GATTTC	0,996645	2021-08-06	United States
N_63_G	N	63	SRR15473310	28461	A	G	0,999623	2021-08-06	United States
N_203_M	N	203	SRR15473310	28881	G	T	0,99956	2021-08-06	United States
N_215_C	N	215	SRR15473310	28916	G	T	0,998928	2021-08-06	United States
N_377_Y	N	377	SRR15473310	29402	G	T	0,999535	2021-08-06	United States
ORF1ab_121_F	ORF1ab	121	SRR15473317	626	G	T	0,993863	2021-08-06	United States
ORF1ab_958_E	ORF1ab	958	SRR15473317	3137	A	G	0,0645749	2021-08-06	United States
ORF1ab_1306_S	ORF1ab	1306	SRR15473317	4181	G	T	0,999328	2021-08-06	United States
ORF1ab_2046_L	ORF1ab	2046	SRR15473317	6402	C	T	0,137794	2021-08-06	United States
ORF1ab_2287_S	ORF1ab	2287	SRR15473317	7124	C	T	0,998174	2021-08-06	United States
ORF1ab_2355_S	ORF1ab	2355	SRR15473317	7328	G	T	0,168485	2021-08-06	United States
ORF1ab_2554_V	ORF1ab	2554	SRR15473317	7926	C	T	0,995437	2021-08-06	United States
ORF1ab_2860_K	ORF1ab	2860	SRR15473317	8844	G	A	0,993664	2021-08-06	United States
ORF1ab_2930_L	ORF1ab	2930	SRR15473317	9053	G	T	0,999037	2021-08-06	United States
ORF1ab_3255_I	ORF1ab	3255	SRR15473317	10029	C	T	0,5594	2021-08-06	United States
ORF1ab_3603_NA	ORF1ab	3603	SRR15473317	11074	C	+T	0,0771216	2021-08-06	United States
ORF1ab_3606_NA	ORF1ab	3606	SRR15473317	11082	T	-G	0,103054	2021-08-06	United States
ORF1ab_3606_F	ORF1ab	3606	SRR15473317	11083	G	T	0,974726	2021-08-06	United States
ORF1ab_3646_A	ORF1ab	3646	SRR15473317	11201	A	G	0,458749	2021-08-06	United States
ORF1ab_183_V	ORF1ab	183	SRR15473317	14014	T	G	0,99216	2021-08-06	United States
ORF1ab_314_L	ORF1ab	314	SRR15473317	14408	C	T	0,100784	2021-08-06	United States
ORF1ab_662_S	ORF1ab	662	SRR15473317	15451	G	A	0,533259	2021-08-06	United States
ORF1ab_1000_L	ORF1ab	1000	SRR15473317	16466	C	T	0,999798	2021-08-06	United States
ORF1ab_1918_V	ORF1ab	1918	SRR15473317	19220	C	T	0,999271	2021-08-06	United States
ORF1ab_2294_N	ORF1ab	2294	SRR15473317	20348	G	A	0,778742	2021-08-06	United States
S_19_R	S	19	SRR15473317	21618	C	G	0,0926623	2021-08-06	United States
S_142_D	S	142	SRR15473317	21987	G	A	1	2021-08-06	United States
S_154_NA	S	154	SRR15473317	22024	A	-AGTG	0,13597	2021-08-06	United States
S_156_NA	S	156	SRR15473317	22028	G	-AGTTCA	0,85875	2021-08-06	United States
S_452_R	S	452	SRR15473317	22917	T	G	0,998885	2021-08-06	United States
S_478_K	S	478	SRR15473317	22995	C	A	0,960181	2021-08-06	United States
S_614_G	S	614	SRR15473317	23403	A	G	0,999626	2021-08-06	United States
S_681_R	S	681	SRR15473317	23604	C	G	0,999654	2021-08-06	United States
S_950_N	S	950	SRR15473317	24410	G	A	0,999936	2021-08-06	United States
ORF3a_26_L	ORF3a	26	SRR15473317	25469	C	T	0,999949	2021-08-06	United States
M_82_T	M	82	SRR15473317	26767	T	C	0,996125	2021-08-06	United States
ORF7a_82_A	ORF7a	82	SRR15473317	27638	T	C	0,999642	2021-08-06	United States
ORF7a_120_I	ORF7a	120	SRR15473317	27752	C	T	0,999176	2021-08-06	United States
ORF7b_40_I	ORF7b	40	SRR15473317	27874	C	T	0,111755	2021-08-06	United States
ORF8_118_NA	ORF8	118	SRR15473317	28247	A	-GATTTC	0,997947	2021-08-06	United States
N_63_G	N	63	SRR15473317	28461	A	G	0,999397	2021-08-06	United States
N_203_M	N	203	SRR15473317	28881	G	T	0,999704	2021-08-06	United States
N_215_C	N	215	SRR15473317	28916	G	T	0,998737	2021-08-06	United States
N_377_Y	N	377	SRR15473317	29402	G	T	0,999731	2021-08-06	United States
ORF1ab_1306_S	ORF1ab	1306	SRR15473319	4181	G	T	0,999578	2021-08-06	United States
ORF1ab_2046_L	ORF1ab	2046	SRR15473319	6402	C	T	0,46677	2021-08-06	United States
ORF1ab_2287_S	ORF1ab	2287	SRR15473319	7124	C	T	0,999612	2021-08-06	United States
ORF1ab_2355_S	ORF1ab	2355	SRR15473319	7328	G	T	0,227436	2021-08-06	United States
ORF1ab_2930_L	ORF1ab	2930	SRR15473319	9053	G	T	0,997851	2021-08-06	United States
ORF1ab_3255_I	ORF1ab	3255	SRR15473319	10029	C	T	0,268658	2021-08-06	United States
ORF1ab_3523_V	ORF1ab	3523	SRR15473319	10833	C	T	0,997861	2021-08-06	United States
ORF1ab_3646_A	ORF1ab	3646	SRR15473319	11201	A	G	0,942735	2021-08-06	United States
ORF1ab_4061_T	ORF1ab	4061	SRR15473319	12447	T	C	0,994222	2021-08-06	United States
ORF1ab_183_V	ORF1ab	183	SRR15473319	14014	T	G	0,998405	2021-08-06	United States
ORF1ab_314_L	ORF1ab	314	SRR15473319	14408	C	T	0,265414	2021-08-06	United States
ORF1ab_662_S	ORF1ab	662	SRR15473319	15451	G	A	0,717592	2021-08-06	United States
ORF1ab_1000_L	ORF1ab	1000	SRR15473319	16466	C	T	0,999776	2021-08-06	United States
ORF1ab_1918_V	ORF1ab	1918	SRR15473319	19220	C	T	0,999329	2021-08-06	United States
S_19_R	S	19	SRR15473319	21618	C	G	0,727786	2021-08-06	United States
S_142_D	S	142	SRR15473319	21987	G	A	0,999499	2021-08-06	United States
S_156_NA	S	156	SRR15473319	22028	G	-AGTTCA	0,995917	2021-08-06	United States
S_452_R	S	452	SRR15473319	22917	T	G	0,998629	2021-08-06	United States
S_478_K	S	478	SRR15473319	22995	C	A	0,841171	2021-08-06	United States
S_614_G	S	614	SRR15473319	23403	A	G	0,999904	2021-08-06	United States
S_681_R	S	681	SRR15473319	23604	C	G	0,999649	2021-08-06	United States
S_950_N	S	950	SRR15473319	24410	G	A	0,9997	2021-08-06	United States
ORF3a_26_L	ORF3a	26	SRR15473319	25469	C	T	0,999723	2021-08-06	United States
M_82_T	M	82	SRR15473319	26767	T	C	0,993627	2021-08-06	United States
ORF7a_65_NA	ORF7a	65	SRR15473319	27587	T	-TGCTTGTCCTGACGGCGTA	0,989004	2021-08-06	United States
ORF7a_82_A	ORF7a	82	SRR15473319	27638	T	C	0,998635	2021-08-06	United States
ORF7a_120_I	ORF7a	120	SRR15473319	27752	C	T	0,99965	2021-08-06	United States
ORF7b_40_I	ORF7b	40	SRR15473319	27874	C	T	0,903794	2021-08-06	United States
ORF8_72_H	ORF8	72	SRR15473319	28109	G	T	0,992562	2021-08-06	United States
ORF8_118_NA	ORF8	118	SRR15473319	28247	A	-GATTTC	0,996448	2021-08-06	United States
N_63_G	N	63	SRR15473319	28461	A	G	0,999664	2021-08-06	United States
N_203_M	N	203	SRR15473319	28881	G	T	0,999528	2021-08-06	United States
N_215_C	N	215	SRR15473319	28916	G	T	0,99849	2021-08-06	United States
N_377_Y	N	377	SRR15473319	29402	G	T	0,999641	2021-08-06	United States
ORF1ab_1306_S	ORF1ab	1306	SRR15473321	4181	G	T	0,999741	2021-08-06	United States
ORF1ab_2046_L	ORF1ab	2046	SRR15473321	6402	C	T	0,447211	2021-08-06	United States
ORF1ab_2287_S	ORF1ab	2287	SRR15473321	7124	C	T	0,999647	2021-08-06	United States
ORF1ab_2355_S	ORF1ab	2355	SRR15473321	7328	G	T	0,217514	2021-08-06	United States
ORF1ab_2930_L	ORF1ab	2930	SRR15473321	9053	G	T	0,998868	2021-08-06	United States
ORF1ab_3255_I	ORF1ab	3255	SRR15473321	10029	C	T	0,252506	2021-08-06	United States
ORF1ab_3646_A	ORF1ab	3646	SRR15473321	11201	A	G	0,959333	2021-08-06	United States
ORF1ab_314_L	ORF1ab	314	SRR15473321	14408	C	T	0,23134	2021-08-06	United States
ORF1ab_662_S	ORF1ab	662	SRR15473321	15451	G	A	0,720225	2021-08-06	United States
ORF1ab_1000_L	ORF1ab	1000	SRR15473321	16466	C	T	0,99973	2021-08-06	United States
ORF1ab_1918_V	ORF1ab	1918	SRR15473321	19220	C	T	0,999394	2021-08-06	United States
S_19_R	S	19	SRR15473321	21618	C	G	0,146005	2021-08-06	United States
S_83_I	S	83	SRR15473321	21809	G	A	0,632959	2021-08-06	United States
S_112_L	S	112	SRR15473321	21897	C	T	1	2021-08-06	United States
S_142_D	S	142	SRR15473321	21987	G	A	1	2021-08-06	United States
S_156_NA	S	156	SRR15473321	22028	G	-AGTTCA	0,997417	2021-08-06	United States
S_452_R	S	452	SRR15473321	22917	T	G	0,998866	2021-08-06	United States
S_478_K	S	478	SRR15473321	22995	C	A	0,877799	2021-08-06	United States
S_614_G	S	614	SRR15473321	23403	A	G	1	2021-08-06	United States
S_681_R	S	681	SRR15473321	23604	C	G	0,99977	2021-08-06	United States
S_950_N	S	950	SRR15473321	24410	G	A	0,999824	2021-08-06	United States
ORF3a_26_L	ORF3a	26	SRR15473321	25469	C	T	0,999807	2021-08-06	United States
ORF3a_239_Q	ORF3a	239	SRR15473321	26107	G	C	0,45668	2021-08-06	United States
M_82_T	M	82	SRR15473321	26767	T	C	0,99899	2021-08-06	United States
ORF7a_82_A	ORF7a	82	SRR15473321	27638	T	C	0,999722	2021-08-06	United States
ORF7a_120_I	ORF7a	120	SRR15473321	27752	C	T	0,999526	2021-08-06	United States
ORF7b_40_I	ORF7b	40	SRR15473321	27874	C	T	0,556328	2021-08-06	United States
ORF8_118_NA	ORF8	118	SRR15473321	28247	A	-GATTTC	0,99698	2021-08-06	United States
N_63_G	N	63	SRR15473321	28461	A	G	0,99951	2021-08-06	United States
N_203_M	N	203	SRR15473321	28881	G	T	0,999739	2021-08-06	United States
N_215_C	N	215	SRR15473321	28916	G	T	0,999046	2021-08-06	United States
N_377_Y	N	377	SRR15473321	29402	G	T	0,999609	2021-08-06	United States
ORF1ab_1640_L	ORF1ab	1640	SRR15473325	5184	C	T	0,953344	2021-08-06	United States
ORF1ab_2355_S	ORF1ab	2355	SRR15473325	7328	G	T	0,297163	2021-08-06	United States
ORF1ab_2791_I	ORF1ab	2791	SRR15473325	8637	C	T	0,995812	2021-08-06	United States
ORF1ab_3209_V	ORF1ab	3209	SRR15473325	9891	C	T	0,997888	2021-08-06	United States
ORF1ab_3718_A	ORF1ab	3718	SRR15473325	11418	T	C	0,997829	2021-08-06	United States
ORF1ab_3750_I	ORF1ab	3750	SRR15473325	11514	C	T	0,986191	2021-08-06	United States
ORF1ab_314_L	ORF1ab	314	SRR15473325	14408	C	T	0,330954	2021-08-06	United States
ORF1ab_662_S	ORF1ab	662	SRR15473325	15451	G	A	0,76837	2021-08-06	United States
ORF1ab_1000_L	ORF1ab	1000	SRR15473325	16466	C	T	0,999675	2021-08-06	United States
S_19_R	S	19	SRR15473325	21618	C	G	0,990681	2021-08-06	United States
S_142_D	S	142	SRR15473325	21987	G	A	0,999192	2021-08-06	United States
S_156_NA	S	156	SRR15473325	22028	G	-AGTTCA	0,996359	2021-08-06	United States
S_222_V	S	222	SRR15473325	22227	C	T	0,994039	2021-08-06	United States
S_452_R	S	452	SRR15473325	22917	T	G	0,999457	2021-08-06	United States
S_478_K	S	478	SRR15473325	22995	C	A	0,753823	2021-08-06	United States
S_614_G	S	614	SRR15473325	23403	A	G	0,999761	2021-08-06	United States
S_681_R	S	681	SRR15473325	23604	C	G	0,999712	2021-08-06	United States
S_950_N	S	950	SRR15473325	24410	G	A	0,999737	2021-08-06	United States
ORF3a_26_L	ORF3a	26	SRR15473325	25469	C	T	0,999797	2021-08-06	United States
ORF3a_224_C	ORF3a	224	SRR15473325	26062	G	T	0,994669	2021-08-06	United States
M_82_T	M	82	SRR15473325	26767	T	C	0,991565	2021-08-06	United States
M_197_N	M	197	SRR15473325	27112	G	A	0,989628	2021-08-06	United States
ORF7a_82_A	ORF7a	82	SRR15473325	27638	T	C	0,999583	2021-08-06	United States
ORF7a_120_I	ORF7a	120	SRR15473325	27752	C	T	0,999739	2021-08-06	United States
ORF8_26_I	ORF8	26	SRR15473325	27970	C	T	0,997358	2021-08-06	United States
ORF8_118_NA	ORF8	118	SRR15473325	28247	A	-GATTTC	0,996908	2021-08-06	United States
N_63_G	N	63	SRR15473325	28461	A	G	0,999647	2021-08-06	United States
N_203_M	N	203	SRR15473325	28881	G	T	0,999665	2021-08-06	United States
N_377_Y	N	377	SRR15473325	29402	G	T	0,999572	2021-08-06	United States
ORF1ab_1306_S	ORF1ab	1306	SRR15473329	4181	G	T	0,999425	2021-08-06	United States
ORF1ab_2046_L	ORF1ab	2046	SRR15473329	6402	C	T	0,537802	2021-08-06	United States
ORF1ab_2287_S	ORF1ab	2287	SRR15473329	7124	C	T	0,999417	2021-08-06	United States
ORF1ab_2355_S	ORF1ab	2355	SRR15473329	7328	G	T	0,193979	2021-08-06	United States
ORF1ab_2930_L	ORF1ab	2930	SRR15473329	9053	G	T	0,999046	2021-08-06	United States
ORF1ab_3255_I	ORF1ab	3255	SRR15473329	10029	C	T	0,320393	2021-08-06	United States
ORF1ab_3646_A	ORF1ab	3646	SRR15473329	11201	A	G	0,879792	2021-08-06	United States
ORF1ab_314_L	ORF1ab	314	SRR15473329	14408	C	T	0,197017	2021-08-06	United States
ORF1ab_662_S	ORF1ab	662	SRR15473329	15451	G	A	0,717365	2021-08-06	United States
ORF1ab_1000_L	ORF1ab	1000	SRR15473329	16466	C	T	0,99973	2021-08-06	United States
ORF1ab_1219_S	ORF1ab	1219	SRR15473329	17122	G	T	0,902904	2021-08-06	United States
ORF1ab_1918_V	ORF1ab	1918	SRR15473329	19220	C	T	0,999489	2021-08-06	United States
ORF1ab_2223_L	ORF1ab	2223	SRR15473329	20134	G	T	0,955672	2021-08-06	United States
ORF1ab_2306_V	ORF1ab	2306	SRR15473329	20384	C	T	0,8361	2021-08-06	United States
S_19_R	S	19	SRR15473329	21618	C	G	0,846987	2021-08-06	United States
S_95_I	S	95	SRR15473329	21846	C	T	0,997416	2021-08-06	United States
S_142_D	S	142	SRR15473329	21987	G	A	0,999878	2021-08-06	United States
S_156_NA	S	156	SRR15473329	22028	G	-AGTTCA	0,996771	2021-08-06	United States
S_452_R	S	452	SRR15473329	22917	T	G	0,999069	2021-08-06	United States
S_478_K	S	478	SRR15473329	22995	C	A	0,792329	2021-08-06	United States
S_614_G	S	614	SRR15473329	23403	A	G	0,999453	2021-08-06	United States
S_681_R	S	681	SRR15473329	23604	C	G	0,99951	2021-08-06	United States
S_950_N	S	950	SRR15473329	24410	G	A	0,999735	2021-08-06	United States
ORF3a_26_L	ORF3a	26	SRR15473329	25469	C	T	0,99972	2021-08-06	United States
M_82_T	M	82	SRR15473329	26767	T	C	0,999279	2021-08-06	United States
ORF7a_82_A	ORF7a	82	SRR15473329	27638	T	C	0,999578	2021-08-06	United States
ORF7a_120_I	ORF7a	120	SRR15473329	27752	C	T	0,999872	2021-08-06	United States
ORF7b_40_I	ORF7b	40	SRR15473329	27874	C	T	0,40252	2021-08-06	United States
ORF8_31_F	ORF8	31	SRR15473329	27985	A	T	0,996275	2021-08-06	United States
ORF8_118_NA	ORF8	118	SRR15473329	28247	A	-GATTTC	0,996674	2021-08-06	United States
N_63_G	N	63	SRR15473329	28461	A	G	0,999533	2021-08-06	United States
N_203_M	N	203	SRR15473329	28881	G	T	0,999548	2021-08-06	United States
N_215_C	N	215	SRR15473329	28916	G	T	0,998761	2021-08-06	United States
N_377_Y	N	377	SRR15473329	29402	G	T	0,999611	2021-08-06	United States
N_383_L	N	383	SRR15473329	29421	C	T	0,798378	2021-08-06	United States
ORF1ab_340_I	ORF1ab	340	SRR15473333	1284	C	T	0,99839	2021-08-06	United States
ORF1ab_1306_S	ORF1ab	1306	SRR15473333	4181	G	T	0,999684	2021-08-06	United States
ORF1ab_2046_L	ORF1ab	2046	SRR15473333	6402	C	T	0,508443	2021-08-06	United States
ORF1ab_2287_S	ORF1ab	2287	SRR15473333	7124	C	T	0,999683	2021-08-06	United States
ORF1ab_2355_S	ORF1ab	2355	SRR15473333	7328	G	T	0,218195	2021-08-06	United States
ORF1ab_2930_L	ORF1ab	2930	SRR15473333	9053	G	T	0,999003	2021-08-06	United States
ORF1ab_3255_I	ORF1ab	3255	SRR15473333	10029	C	T	0,298304	2021-08-06	United States
ORF1ab_3646_A	ORF1ab	3646	SRR15473333	11201	A	G	0,941672	2021-08-06	United States
ORF1ab_314_L	ORF1ab	314	SRR15473333	14408	C	T	0,27488	2021-08-06	United States
ORF1ab_662_S	ORF1ab	662	SRR15473333	15451	G	A	0,74052	2021-08-06	United States
ORF1ab_1000_L	ORF1ab	1000	SRR15473333	16466	C	T	0,999513	2021-08-06	United States
ORF1ab_1257_V	ORF1ab	1257	SRR15473333	17236	A	G	0,99905	2021-08-06	United States
ORF1ab_1918_V	ORF1ab	1918	SRR15473333	19220	C	T	0,999568	2021-08-06	United States
S_19_R	S	19	SRR15473333	21618	C	G	0,175409	2021-08-06	United States
S_83_F	S	83	SRR15473333	21809	G	T	0,655522	2021-08-06	United States
S_142_D	S	142	SRR15473333	21987	G	A	0,999843	2021-08-06	United States
S_156_NA	S	156	SRR15473333	22028	G	-AGTTCA	0,996308	2021-08-06	United States
S_452_R	S	452	SRR15473333	22917	T	G	0,999584	2021-08-06	United States
S_478_K	S	478	SRR15473333	22995	C	A	0,818282	2021-08-06	United States
S_614_G	S	614	SRR15473333	23403	A	G	0,999732	2021-08-06	United States
S_681_R	S	681	SRR15473333	23604	C	G	0,999703	2021-08-06	United States
S_950_N	S	950	SRR15473333	24410	G	A	0,999807	2021-08-06	United States
ORF3a_26_L	ORF3a	26	SRR15473333	25469	C	T	0,999802	2021-08-06	United States
M_82_T	M	82	SRR15473333	26767	T	C	0,993703	2021-08-06	United States
ORF7a_67_Y	ORF7a	67	SRR15473333	27593	G	A	0,0515731	2021-08-06	United States
ORF7a_82_A	ORF7a	82	SRR15473333	27638	T	C	0,999854	2021-08-06	United States
ORF7a_120_I	ORF7a	120	SRR15473333	27752	C	T	0,999858	2021-08-06	United States
ORF7b_40_I	ORF7b	40	SRR15473333	27874	C	T	0,555556	2021-08-06	United States
ORF8_118_NA	ORF8	118	SRR15473333	28247	A	-GATTTC	0,996848	2021-08-06	United States
N_63_G	N	63	SRR15473333	28461	A	G	0,999318	2021-08-06	United States
N_203_M	N	203	SRR15473333	28881	G	T	0,999735	2021-08-06	United States
N_215_C	N	215	SRR15473333	28916	G	T	0,998902	2021-08-06	United States
N_377_Y	N	377	SRR15473333	29402	G	T	0,999638	2021-08-06	United States
ORF1ab_1306_S	ORF1ab	1306	SRR15473337	4181	G	T	0,999744	2021-08-06	United States
ORF1ab_2046_L	ORF1ab	2046	SRR15473337	6402	C	T	0,381585	2021-08-06	United States
ORF1ab_2287_S	ORF1ab	2287	SRR15473337	7124	C	T	0,999836	2021-08-06	United States
ORF1ab_2355_S	ORF1ab	2355	SRR15473337	7328	G	T	0,0576195	2021-08-06	United States
ORF1ab_2930_L	ORF1ab	2930	SRR15473337	9053	G	T	0,999634	2021-08-06	United States
ORF1ab_3255_I	ORF1ab	3255	SRR15473337	10029	C	T	0,308822	2021-08-06	United States
ORF1ab_3646_A	ORF1ab	3646	SRR15473337	11201	A	G	0,953061	2021-08-06	United States
ORF1ab_3731_V	ORF1ab	3731	SRR15473337	11456	A	G	0,998498	2021-08-06	United States
ORF1ab_314_L	ORF1ab	314	SRR15473337	14408	C	T	0,257019	2021-08-06	United States
ORF1ab_662_S	ORF1ab	662	SRR15473337	15451	G	A	0,742459	2021-08-06	United States
ORF1ab_1000_L	ORF1ab	1000	SRR15473337	16466	C	T	0,999666	2021-08-06	United States
ORF1ab_1427_L	ORF1ab	1427	SRR15473337	17747	C	T	0,985912	2021-08-06	United States
ORF1ab_1574_N	ORF1ab	1574	SRR15473337	18188	C	A	0,998915	2021-08-06	United States
ORF1ab_1918_V	ORF1ab	1918	SRR15473337	19220	C	T	0,999722	2021-08-06	United States
S_19_R	S	19	SRR15473337	21618	C	G	0,784787	2021-08-06	United States
S_142_D	S	142	SRR15473337	21987	G	A	0,999874	2021-08-06	United States
S_156_NA	S	156	SRR15473337	22028	G	-AGTTCA	0,994891	2021-08-06	United States
S_452_R	S	452	SRR15473337	22917	T	G	0,997803	2021-08-06	United States
S_478_K	S	478	SRR15473337	22995	C	A	0,884817	2021-08-06	United States
S_614_G	S	614	SRR15473337	23403	A	G	0,999784	2021-08-06	United States
S_681_R	S	681	SRR15473337	23604	C	G	0,999626	2021-08-06	United States
S_950_N	S	950	SRR15473337	24410	G	A	0,999767	2021-08-06	United States
ORF3a_26_L	ORF3a	26	SRR15473337	25469	C	T	0,999759	2021-08-06	United States
M_82_T	M	82	SRR15473337	26767	T	C	0,993523	2021-08-06	United States
ORF7a_82_A	ORF7a	82	SRR15473337	27638	T	C	0,999594	2021-08-06	United States
ORF7a_120_I	ORF7a	120	SRR15473337	27752	C	T	0,999728	2021-08-06	United States
ORF7b_40_I	ORF7b	40	SRR15473337	27874	C	T	0,537249	2021-08-06	United States
ORF8_118_NA	ORF8	118	SRR15473337	28247	A	-GATTTC	0,996499	2021-08-06	United States
N_63_G	N	63	SRR15473337	28461	A	G	0,99955	2021-08-06	United States
N_203_M	N	203	SRR15473337	28881	G	T	0,99952	2021-08-06	United States
N_215_C	N	215	SRR15473337	28916	G	T	0,999182	2021-08-06	United States
N_377_Y	N	377	SRR15473337	29402	G	T	0,999623	2021-08-06	United States
ORF1ab_265_I	ORF1ab	265	SRR15473341	1059	C	T	0,998826	2021-08-06	United States
ORF1ab_1306_S	ORF1ab	1306	SRR15473341	4181	G	T	0,999794	2021-08-06	United States
ORF1ab_2046_L	ORF1ab	2046	SRR15473341	6402	C	T	0,661129	2021-08-06	United States
ORF1ab_2287_S	ORF1ab	2287	SRR15473341	7124	C	T	0,999636	2021-08-06	United States
ORF1ab_2355_S	ORF1ab	2355	SRR15473341	7328	G	T	0,0635853	2021-08-06	United States
ORF1ab_2930_L	ORF1ab	2930	SRR15473341	9053	G	T	0,999692	2021-08-06	United States
ORF1ab_3255_I	ORF1ab	3255	SRR15473341	10029	C	T	0,304505	2021-08-06	United States
ORF1ab_3646_A	ORF1ab	3646	SRR15473341	11201	A	G	0,926535	2021-08-06	United States
ORF1ab_314_L	ORF1ab	314	SRR15473341	14408	C	T	0,330586	2021-08-06	United States
ORF1ab_662_S	ORF1ab	662	SRR15473341	15451	G	A	0,81124	2021-08-06	United States
ORF1ab_1000_L	ORF1ab	1000	SRR15473341	16466	C	T	0,999586	2021-08-06	United States
ORF1ab_1918_V	ORF1ab	1918	SRR15473341	19220	C	T	0,999606	2021-08-06	United States
S_19_R	S	19	SRR15473341	21618	C	G	0,805228	2021-08-06	United States
S_95_I	S	95	SRR15473341	21846	C	T	0,999465	2021-08-06	United States
S_142_D	S	142	SRR15473341	21987	G	A	1	2021-08-06	United States
S_156_NA	S	156	SRR15473341	22028	G	-AGTTCA	0,996711	2021-08-06	United States
S_452_R	S	452	SRR15473341	22917	T	G	0,999459	2021-08-06	United States
S_478_K	S	478	SRR15473341	22995	C	A	0,759666	2021-08-06	United States
S_614_G	S	614	SRR15473341	23403	A	G	0,999639	2021-08-06	United States
S_681_R	S	681	SRR15473341	23604	C	G	0,999475	2021-08-06	United States
S_950_N	S	950	SRR15473341	24410	G	A	0,999751	2021-08-06	United States
ORF3a_26_L	ORF3a	26	SRR15473341	25469	C	T	0,999813	2021-08-06	United States
M_82_T	M	82	SRR15473341	26767	T	C	0,994184	2021-08-06	United States
ORF6_46_V	ORF6	46	SRR15473341	27338	A	T	0,998261	2021-08-06	United States
ORF7a_82_A	ORF7a	82	SRR15473341	27638	T	C	0,999711	2021-08-06	United States
ORF7a_120_I	ORF7a	120	SRR15473341	27752	C	T	0,999844	2021-08-06	United States
ORF7b_40_I	ORF7b	40	SRR15473341	27874	C	T	0,640645	2021-08-06	United States
ORF8_118_NA	ORF8	118	SRR15473341	28247	A	-GATTTC	0,997005	2021-08-06	United States
N_63_G	N	63	SRR15473341	28461	A	G	0,999619	2021-08-06	United States
N_203_M	N	203	SRR15473341	28881	G	T	0,999658	2021-08-06	United States
N_204_V	N	204	SRR15473341	28884	G	T	0,998217	2021-08-06	United States
N_215_C	N	215	SRR15473341	28916	G	T	0,99892	2021-08-06	United States
ORF1ab_646_L	ORF1ab	646	SRR15473345	2202	G	T	0,497756	2021-08-06	United States
ORF1ab_1306_S	ORF1ab	1306	SRR15473345	4181	G	T	0,999174	2021-08-06	United States
ORF1ab_2046_L	ORF1ab	2046	SRR15473345	6402	C	T	0,249351	2021-08-06	United States
ORF1ab_2287_S	ORF1ab	2287	SRR15473345	7124	C	T	0,998668	2021-08-06	United States
ORF1ab_2355_S	ORF1ab	2355	SRR15473345	7328	G	T	0,254545	2021-08-06	United States
ORF1ab_2930_L	ORF1ab	2930	SRR15473345	9053	G	T	1	2021-08-06	United States
ORF1ab_3255_I	ORF1ab	3255	SRR15473345	10029	C	T	0,425594	2021-08-06	United States
ORF1ab_3646_A	ORF1ab	3646	SRR15473345	11201	A	G	0,916383	2021-08-06	United States
ORF1ab_240_M	ORF1ab	240	SRR15473345	14186	G	T	0,656384	2021-08-06	United States
ORF1ab_314_L	ORF1ab	314	SRR15473345	14408	C	T	0,534186	2021-08-06	United States
ORF1ab_662_S	ORF1ab	662	SRR15473345	15451	G	A	0,749839	2021-08-06	United States
ORF1ab_1000_L	ORF1ab	1000	SRR15473345	16466	C	T	0,999624	2021-08-06	United States
ORF1ab_1192_C	ORF1ab	1192	SRR15473345	17042	A	G	0,990885	2021-08-06	United States
ORF1ab_1918_V	ORF1ab	1918	SRR15473345	19220	C	T	0,997601	2021-08-06	United States
ORF1ab_2090_G	ORF1ab	2090	SRR15473345	19736	A	G	0,35308	2021-08-06	United States
S_19_R	S	19	SRR15473345	21618	C	G	0,997539	2021-08-06	United States
S_21_I	S	21	SRR15473345	21624	G	T	0,994276	2021-08-06	United States
S_142_D	S	142	SRR15473345	21987	G	A	1	2021-08-06	United States
S_156_NA	S	156	SRR15473345	22028	G	-AGTTCA	0,992	2021-08-06	United States
S_452_R	S	452	SRR15473345	22917	T	G	1	2021-08-06	United States
S_478_K	S	478	SRR15473345	22995	C	A	0,944444	2021-08-06	United States
S_614_G	S	614	SRR15473345	23403	A	G	1	2021-08-06	United States
S_681_R	S	681	SRR15473345	23604	C	G	1	2021-08-06	United States
S_950_N	S	950	SRR15473345	24410	G	A	1	2021-08-06	United States
ORF3a_26_L	ORF3a	26	SRR15473345	25469	C	T	0,998608	2021-08-06	United States
M_82_T	M	82	SRR15473345	26767	T	C	0,994196	2021-08-06	United States
ORF7a_82_A	ORF7a	82	SRR15473345	27638	T	C	1	2021-08-06	United States
ORF7a_120_I	ORF7a	120	SRR15473345	27752	C	T	1	2021-08-06	United States
ORF7b_40_I	ORF7b	40	SRR15473345	27874	C	T	0,440777	2021-08-06	United States
ORF8_118_NA	ORF8	118	SRR15473345	28247	A	-GATTTC	0,995761	2021-08-06	United States
N_63_G	N	63	SRR15473345	28461	A	G	0,999196	2021-08-06	United States
N_203_M	N	203	SRR15473345	28881	G	T	0,999168	2021-08-06	United States
N_215_C	N	215	SRR15473345	28916	G	T	0,999588	2021-08-06	United States
N_377_Y	N	377	SRR15473345	29402	G	T	1	2021-08-06	United States
ORF1ab_993_V	ORF1ab	993	SRR15473349	3243	G	T	0,511723	2021-08-06	United States
ORF1ab_1306_S	ORF1ab	1306	SRR15473349	4181	G	T	0,999534	2021-08-06	United States
ORF1ab_2046_L	ORF1ab	2046	SRR15473349	6402	C	T	0,776929	2021-08-06	United States
ORF1ab_2287_S	ORF1ab	2287	SRR15473349	7124	C	T	0,999441	2021-08-06	United States
ORF1ab_2355_S	ORF1ab	2355	SRR15473349	7328	G	T	0,0681035	2021-08-06	United States
ORF1ab_2930_L	ORF1ab	2930	SRR15473349	9053	G	T	0,999143	2021-08-06	United States
ORF1ab_3255_I	ORF1ab	3255	SRR15473349	10029	C	T	0,289695	2021-08-06	United States
ORF1ab_3646_A	ORF1ab	3646	SRR15473349	11201	A	G	0,932896	2021-08-06	United States
ORF1ab_314_L	ORF1ab	314	SRR15473349	14408	C	T	0,408263	2021-08-06	United States
ORF1ab_662_S	ORF1ab	662	SRR15473349	15451	G	A	0,840287	2021-08-06	United States
ORF1ab_1000_L	ORF1ab	1000	SRR15473349	16466	C	T	0,99963	2021-08-06	United States
ORF1ab_1257_V	ORF1ab	1257	SRR15473349	17236	A	G	0,998443	2021-08-06	United States
ORF1ab_1918_V	ORF1ab	1918	SRR15473349	19220	C	T	0,999394	2021-08-06	United States
S_19_R	S	19	SRR15473349	21618	C	G	0,864699	2021-08-06	United States
S_142_D	S	142	SRR15473349	21987	G	A	0,999833	2021-08-06	United States
S_156_NA	S	156	SRR15473349	22028	G	-AGTTCA	0,996965	2021-08-06	United States
S_452_R	S	452	SRR15473349	22917	T	G	0,999174	2021-08-06	United States
S_478_K	S	478	SRR15473349	22995	C	A	0,683554	2021-08-06	United States
S_614_G	S	614	SRR15473349	23403	A	G	0,99969	2021-08-06	United States
S_681_R	S	681	SRR15473349	23604	C	G	0,999481	2021-08-06	United States
S_950_N	S	950	SRR15473349	24410	G	A	0,99981	2021-08-06	United States
ORF3a_26_P	ORF3a	26	SRR15473349	25468	T	C	0,998665	2021-08-06	United States
ORF3a_26_L	ORF3a	26	SRR15473349	25469	C	T	0,999615	2021-08-06	United States
M_82_T	M	82	SRR15473349	26767	T	C	0,992559	2021-08-06	United States
ORF7a_82_A	ORF7a	82	SRR15473349	27638	T	C	0,999461	2021-08-06	United States
ORF7a_120_I	ORF7a	120	SRR15473349	27752	C	T	0,999695	2021-08-06	United States
ORF7b_40_I	ORF7b	40	SRR15473349	27874	C	T	0,688606	2021-08-06	United States
ORF8_118_NA	ORF8	118	SRR15473349	28247	A	-GATTTC	0,996894	2021-08-06	United States
N_63_G	N	63	SRR15473349	28461	A	G	0,999545	2021-08-06	United States
N_203_M	N	203	SRR15473349	28881	G	T	0,999487	2021-08-06	United States
N_215_C	N	215	SRR15473349	28916	G	T	0,999031	2021-08-06	United States
N_377_Y	N	377	SRR15473349	29402	G	T	0,999666	2021-08-06	United States
ORF1ab_167_G	ORF1ab	167	SRR15473353	764	A	G	0,276307	2021-08-06	United States
ORF1ab_1295_F	ORF1ab	1295	SRR15473353	4148	G	T	0,997467	2021-08-06	United States
ORF1ab_1640_L	ORF1ab	1640	SRR15473353	5184	C	T	0,958944	2021-08-06	United States
ORF1ab_2019_I	ORF1ab	2019	SRR15473353	6320	G	A	0,996936	2021-08-06	United States
ORF1ab_2355_S	ORF1ab	2355	SRR15473353	7328	G	T	0,100241	2021-08-06	United States
ORF1ab_3209_V	ORF1ab	3209	SRR15473353	9891	C	T	0,997574	2021-08-06	United States
ORF1ab_3718_A	ORF1ab	3718	SRR15473353	11418	T	C	0,997208	2021-08-06	United States
ORF1ab_3750_I	ORF1ab	3750	SRR15473353	11514	C	T	0,985257	2021-08-06	United States
ORF1ab_314_L	ORF1ab	314	SRR15473353	14408	C	T	0,294097	2021-08-06	United States
ORF1ab_662_S	ORF1ab	662	SRR15473353	15451	G	A	0,762504	2021-08-06	United States
ORF1ab_1000_L	ORF1ab	1000	SRR15473353	16466	C	T	0,999364	2021-08-06	United States
S_19_R	S	19	SRR15473353	21618	C	G	0,718809	2021-08-06	United States
S_142_D	S	142	SRR15473353	21987	G	A	0,999471	2021-08-06	United States
S_156_NA	S	156	SRR15473353	22028	G	-AGTTCA	0,995698	2021-08-06	United States
S_222_V	S	222	SRR15473353	22227	C	T	0,998457	2021-08-06	United States
S_452_R	S	452	SRR15473353	22917	T	G	0,999031	2021-08-06	United States
S_478_K	S	478	SRR15473353	22995	C	A	0,697386	2021-08-06	United States
S_614_G	S	614	SRR15473353	23403	A	G	0,999727	2021-08-06	United States
S_681_R	S	681	SRR15473353	23604	C	G	0,999405	2021-08-06	United States
S_950_N	S	950	SRR15473353	24410	G	A	0,999542	2021-08-06	United States
S_1074_S	S	1074	SRR15473353	24783	A	G	0,997558	2021-08-06	United States
S_1264_L	S	1264	SRR15473353	25352	G	T	0,987248	2021-08-06	United States
ORF3a_26_L	ORF3a	26	SRR15473353	25469	C	T	0,99966	2021-08-06	United States
M_82_T	M	82	SRR15473353	26767	T	C	0,993045	2021-08-06	United States
ORF6_48_N	ORF6	48	SRR15473353	27345	A	T	0,998005	2021-08-06	United States
ORF7a_82_A	ORF7a	82	SRR15473353	27638	T	C	0,999406	2021-08-06	United States
ORF7a_120_I	ORF7a	120	SRR15473353	27752	C	T	0,999446	2021-08-06	United States
ORF8_118_NA	ORF8	118	SRR15473353	28247	A	-GATTTC	0,996801	2021-08-06	United States
N_63_G	N	63	SRR15473353	28461	A	G	0,999702	2021-08-06	United States
N_203_M	N	203	SRR15473353	28881	G	T	0,99954	2021-08-06	United States
N_362_I	N	362	SRR15473353	29358	C	T	0,996786	2021-08-06	United States
N_377_Y	N	377	SRR15473353	29402	G	T	0,999502	2021-08-06	United States
ORF1ab_1306_S	ORF1ab	1306	SRR15473361	4181	G	T	0,999187	2021-08-06	United States
ORF1ab_2046_L	ORF1ab	2046	SRR15473361	6402	C	T	0,811025	2021-08-06	United States
ORF1ab_2125_Y	ORF1ab	2125	SRR15473361	6638	C	T	0,989951	2021-08-06	United States
ORF1ab_2287_S	ORF1ab	2287	SRR15473361	7124	C	T	0,99884	2021-08-06	United States
ORF1ab_2355_S	ORF1ab	2355	SRR15473361	7328	G	T	0,118594	2021-08-06	United States
ORF1ab_2554_V	ORF1ab	2554	SRR15473361	7926	C	T	0,998957	2021-08-06	United States
ORF1ab_2930_L	ORF1ab	2930	SRR15473361	9053	G	T	0,998629	2021-08-06	United States
ORF1ab_3255_I	ORF1ab	3255	SRR15473361	10029	C	T	0,295516	2021-08-06	United States
ORF1ab_3646_A	ORF1ab	3646	SRR15473361	11201	A	G	0,933061	2021-08-06	United States
ORF1ab_183_V	ORF1ab	183	SRR15473361	14014	T	G	0,998215	2021-08-06	United States
ORF1ab_314_L	ORF1ab	314	SRR15473361	14408	C	T	0,437066	2021-08-06	United States
ORF1ab_662_S	ORF1ab	662	SRR15473361	15451	G	A	0,786151	2021-08-06	United States
ORF1ab_1000_L	ORF1ab	1000	SRR15473361	16466	C	T	0,99965	2021-08-06	United States
ORF1ab_1087_Y	ORF1ab	1087	SRR15473361	16726	C	T	0,99871	2021-08-06	United States
ORF1ab_1918_V	ORF1ab	1918	SRR15473361	19220	C	T	0,9992	2021-08-06	United States
S_19_R	S	19	SRR15473361	21618	C	G	0,751525	2021-08-06	United States
S_142_D	S	142	SRR15473361	21987	G	A	0,999713	2021-08-06	United States
S_156_NA	S	156	SRR15473361	22028	G	-AGTTCA	0,9965	2021-08-06	United States
S_452_R	S	452	SRR15473361	22917	T	G	0,999766	2021-08-06	United States
S_478_K	S	478	SRR15473361	22995	C	A	0,646523	2021-08-06	United States
S_614_G	S	614	SRR15473361	23403	A	G	0,999733	2021-08-06	United States
S_681_R	S	681	SRR15473361	23604	C	G	0,999751	2021-08-06	United States
S_950_N	S	950	SRR15473361	24410	G	A	0,999638	2021-08-06	United States
ORF3a_26_L	ORF3a	26	SRR15473361	25469	C	T	0,99976	2021-08-06	United States
M_82_T	M	82	SRR15473361	26767	T	C	0,993147	2021-08-06	United States
ORF7a_82_A	ORF7a	82	SRR15473361	27638	T	C	0,999183	2021-08-06	United States
ORF7a_120_I	ORF7a	120	SRR15473361	27752	C	T	0,99944	2021-08-06	United States
ORF7b_40_I	ORF7b	40	SRR15473361	27874	C	T	0,721389	2021-08-06	United States
ORF8_60_F	ORF8	60	SRR15473361	28073	G	T	0,588481	2021-08-06	United States
ORF8_118_NA	ORF8	118	SRR15473361	28247	A	-GATTTC	0,995274	2021-08-06	United States
N_63_G	N	63	SRR15473361	28461	A	G	0,99952	2021-08-06	United States
N_203_M	N	203	SRR15473361	28881	G	T	0,99962	2021-08-06	United States
N_215_C	N	215	SRR15473361	28916	G	T	0,998789	2021-08-06	United States
N_377_Y	N	377	SRR15473361	29402	G	T	0,999646	2021-08-06	United States
ORF1ab_1306_S	ORF1ab	1306	SRR15473369	4181	G	T	1	2021-08-06	United States
ORF1ab_2046_L	ORF1ab	2046	SRR15473369	6402	C	T	0,610278	2021-08-06	United States
ORF1ab_2125_Y	ORF1ab	2125	SRR15473369	6638	C	T	0,980203	2021-08-06	United States
ORF1ab_2287_S	ORF1ab	2287	SRR15473369	7124	C	T	0,999157	2021-08-06	United States
ORF1ab_2355_S	ORF1ab	2355	SRR15473369	7328	G	T	0,139752	2021-08-06	United States
ORF1ab_2554_V	ORF1ab	2554	SRR15473369	7926	C	T	0,985887	2021-08-06	United States
ORF1ab_2930_L	ORF1ab	2930	SRR15473369	9053	G	T	0,992545	2021-08-06	United States
ORF1ab_3255_I	ORF1ab	3255	SRR15473369	10029	C	T	0,28663	2021-08-06	United States
ORF1ab_3646_A	ORF1ab	3646	SRR15473369	11201	A	G	0,929821	2021-08-06	United States
ORF1ab_183_V	ORF1ab	183	SRR15473369	14014	T	G	0,9919	2021-08-06	United States
ORF1ab_314_L	ORF1ab	314	SRR15473369	14408	C	T	0,379529	2021-08-06	United States
ORF1ab_662_S	ORF1ab	662	SRR15473369	15451	G	A	0,830602	2021-08-06	United States
ORF1ab_1000_L	ORF1ab	1000	SRR15473369	16466	C	T	0,99917	2021-08-06	United States
ORF1ab_1918_V	ORF1ab	1918	SRR15473369	19220	C	T	0,998933	2021-08-06	United States
S_19_R	S	19	SRR15473369	21618	C	G	0,763013	2021-08-06	United States
S_142_D	S	142	SRR15473369	21987	G	A	1	2021-08-06	United States
S_156_NA	S	156	SRR15473369	22028	G	-AGTTCA	0,998249	2021-08-06	United States
S_452_R	S	452	SRR15473369	22917	T	G	1	2021-08-06	United States
S_478_K	S	478	SRR15473369	22995	C	A	0,780239	2021-08-06	United States
S_614_G	S	614	SRR15473369	23403	A	G	1	2021-08-06	United States
S_681_R	S	681	SRR15473369	23604	C	G	0,999634	2021-08-06	United States
S_950_N	S	950	SRR15473369	24410	G	A	1	2021-08-06	United States
ORF3a_26_L	ORF3a	26	SRR15473369	25469	C	T	0,999612	2021-08-06	United States
M_82_T	M	82	SRR15473369	26767	T	C	0,992582	2021-08-06	United States
ORF7a_82_A	ORF7a	82	SRR15473369	27638	T	C	1	2021-08-06	United States
ORF7a_120_I	ORF7a	120	SRR15473369	27752	C	T	1	2021-08-06	United States
ORF7b_40_I	ORF7b	40	SRR15473369	27874	C	T	0,684167	2021-08-06	United States
ORF8_118_NA	ORF8	118	SRR15473369	28247	A	-GATTTC	0,996129	2021-08-06	United States
N_63_G	N	63	SRR15473369	28461	A	G	0,998821	2021-08-06	United States
N_203_M	N	203	SRR15473369	28881	G	T	0,999273	2021-08-06	United States
N_215_C	N	215	SRR15473369	28916	G	T	0,999284	2021-08-06	United States
N_377_Y	N	377	SRR15473369	29402	G	T	1	2021-08-06	United States
ORF1ab_450_F	ORF1ab	450	SRR15473373	1613	C	T	0,995245	2021-08-06	United States
ORF1ab_1001_I	ORF1ab	1001	SRR15473373	3267	C	T	0,99731	2021-08-06	United States
ORF1ab_1708_D	ORF1ab	1708	SRR15473373	5388	C	A	0,998271	2021-08-06	United States
ORF1ab_1952_L	ORF1ab	1952	SRR15473373	6120	C	T	0,997204	2021-08-06	United States
ORF1ab_2230_T	ORF1ab	2230	SRR15473373	6954	T	C	0,998358	2021-08-06	United States
ORF1ab_2259_I	ORF1ab	2259	SRR15473373	7042	G	T	1	2021-08-06	United States
ORF1ab_2355_S	ORF1ab	2355	SRR15473373	7328	G	T	0,115658	2021-08-06	United States
ORF1ab_3674_NA	ORF1ab	3674	SRR15473373	11287	G	-TCTGGTTTT	0,989746	2021-08-06	United States
ORF1ab_218_L	ORF1ab	218	SRR15473373	14120	C	T	0,997989	2021-08-06	United States
ORF1ab_314_L	ORF1ab	314	SRR15473373	14408	C	T	0,526972	2021-08-06	United States
S_12_F	S	12	SRR15473373	21597	C	T	0,855964	2021-08-06	United States
S_68_NA	S	68	SRR15473373	21764	A	-TACATG	0,944997	2021-08-06	United States
S_143_NA	S	143	SRR15473373	21990	T	-TTA	0,985226	2021-08-06	United States
S_501_Y	S	501	SRR15473373	23063	A	T	0,999082	2021-08-06	United States
S_570_D	S	570	SRR15473373	23271	C	A	0,762649	2021-08-06	United States
S_614_G	S	614	SRR15473373	23403	A	G	0,999312	2021-08-06	United States
S_681_H	S	681	SRR15473373	23604	C	A	0,997623	2021-08-06	United States
S_716_I	S	716	SRR15473373	23709	C	T	0,9969	2021-08-06	United States
S_982_A	S	982	SRR15473373	24506	T	G	0,99629	2021-08-06	United States
S_1118_H	S	1118	SRR15473373	24914	G	C	0,995789	2021-08-06	United States
ORF3a_155_Y	ORF3a	155	SRR15473373	25855	G	T	0,735002	2021-08-06	United States
E_68_F	E	68	SRR15473373	26447	C	T	0,10297	2021-08-06	United States
ORF7a_75_H	ORF7a	75	SRR15473373	27616	T	C	0,522718	2021-08-06	United States
ORF7a_118_G	ORF7a	118	SRR15473373	27745	A	G	0,998158	2021-08-06	United States
ORF7b_3_*	ORF7b	3	SRR15473373	27762	G	T	0,998615	2021-08-06	United States
ORF8_27_*	ORF8	27	SRR15473373	27972	C	T	0,998777	2021-08-06	United States
ORF8_52_I	ORF8	52	SRR15473373	28048	G	T	0,997965	2021-08-06	United States
ORF8_61_F	ORF8	61	SRR15473373	28075	G	T	0,555922	2021-08-06	United States
ORF8_68_*	ORF8	68	SRR15473373	28095	A	T	0,850659	2021-08-06	United States
ORF8_73_C	ORF8	73	SRR15473373	28111	A	G	0,431221	2021-08-06	United States
N_3_H	N	3	SRR15473373	28280	G	C	0,989632	2021-08-06	United States
N_3_V	N	3	SRR15473373	28281	A	T	0,98946	2021-08-06	United States
N_3_E	N	3	SRR15473373	28282	T	A	0,989443	2021-08-06	United States
N_203_K	N	203	SRR15473373	28881	G	A	0,996939	2021-08-06	United States
N_204_R	N	204	SRR15473373	28883	G	C	0,997235	2021-08-06	United States
N_235_F	N	235	SRR15473373	28977	C	T	0,995697	2021-08-06	United States
ORF1ab_1064_C	ORF1ab	1064	SRR15473377	3456	A	G	0,70411	2021-08-06	United States
ORF1ab_1306_S	ORF1ab	1306	SRR15473377	4181	G	T	0,999153	2021-08-06	United States
ORF1ab_2046_L	ORF1ab	2046	SRR15473377	6402	C	T	0,826263	2021-08-06	United States
ORF1ab_2287_S	ORF1ab	2287	SRR15473377	7124	C	T	0,999817	2021-08-06	United States
ORF1ab_2355_S	ORF1ab	2355	SRR15473377	7328	G	T	0,130261	2021-08-06	United States
ORF1ab_2930_L	ORF1ab	2930	SRR15473377	9053	G	T	0,99829	2021-08-06	United States
ORF1ab_3255_I	ORF1ab	3255	SRR15473377	10029	C	T	0,267101	2021-08-06	United States
ORF1ab_3646_A	ORF1ab	3646	SRR15473377	11201	A	G	0,898124	2021-08-06	United States
ORF1ab_314_L	ORF1ab	314	SRR15473377	14408	C	T	0,450218	2021-08-06	United States
ORF1ab_662_S	ORF1ab	662	SRR15473377	15451	G	A	0,824005	2021-08-06	United States
ORF1ab_1000_L	ORF1ab	1000	SRR15473377	16466	C	T	0,999904	2021-08-06	United States
ORF1ab_1219_S	ORF1ab	1219	SRR15473377	17122	G	T	0,917553	2021-08-06	United States
ORF1ab_1918_V	ORF1ab	1918	SRR15473377	19220	C	T	0,999086	2021-08-06	United States
S_19_R	S	19	SRR15473377	21618	C	G	0,813223	2021-08-06	United States
S_95_I	S	95	SRR15473377	21846	C	T	1	2021-08-06	United States
S_142_D	S	142	SRR15473377	21987	G	A	1	2021-08-06	United States
S_156_NA	S	156	SRR15473377	22028	G	-AGTTCA	0,996667	2021-08-06	United States
S_452_R	S	452	SRR15473377	22917	T	G	0,999359	2021-08-06	United States
S_478_K	S	478	SRR15473377	22995	C	A	0,654622	2021-08-06	United States
S_614_G	S	614	SRR15473377	23403	A	G	1	2021-08-06	United States
S_681_R	S	681	SRR15473377	23604	C	G	0,998841	2021-08-06	United States
S_950_N	S	950	SRR15473377	24410	G	A	0,999459	2021-08-06	United States
ORF3a_26_L	ORF3a	26	SRR15473377	25469	C	T	0,999757	2021-08-06	United States
M_82_T	M	82	SRR15473377	26767	T	C	0,992198	2021-08-06	United States
ORF7a_82_A	ORF7a	82	SRR15473377	27638	T	C	0,99967	2021-08-06	United States
ORF7a_120_I	ORF7a	120	SRR15473377	27752	C	T	1	2021-08-06	United States
ORF7b_40_I	ORF7b	40	SRR15473377	27874	C	T	0,659123	2021-08-06	United States
ORF8_31_F	ORF8	31	SRR15473377	27985	A	T	0,992687	2021-08-06	United States
ORF8_118_NA	ORF8	118	SRR15473377	28247	A	-GATTTC	0,996128	2021-08-06	United States
N_63_G	N	63	SRR15473377	28461	A	G	0,999591	2021-08-06	United States
N_203_M	N	203	SRR15473377	28881	G	T	0,999683	2021-08-06	United States
N_215_C	N	215	SRR15473377	28916	G	T	0,997806	2021-08-06	United States
N_377_Y	N	377	SRR15473377	29402	G	T	1	2021-08-06	United States
ORF10_20_T	ORF10	20	SRR15473377	29616	G	C	0,977461	2021-08-06	United States
ORF1ab_1306_S	ORF1ab	1306	SRR15473379	4181	G	T	0,998689	2021-08-06	United States
ORF1ab_2046_L	ORF1ab	2046	SRR15473379	6402	C	T	0,66125	2021-08-06	United States
ORF1ab_2125_Y	ORF1ab	2125	SRR15473379	6638	C	T	0,989736	2021-08-06	United States
ORF1ab_2287_S	ORF1ab	2287	SRR15473379	7124	C	T	0,99903	2021-08-06	United States
ORF1ab_2355_S	ORF1ab	2355	SRR15473379	7328	G	T	0,0940439	2021-08-06	United States
ORF1ab_2554_V	ORF1ab	2554	SRR15473379	7926	C	T	0,996841	2021-08-06	United States
ORF1ab_2930_L	ORF1ab	2930	SRR15473379	9053	G	T	0,998303	2021-08-06	United States
ORF1ab_3255_I	ORF1ab	3255	SRR15473379	10029	C	T	0,247684	2021-08-06	United States
ORF1ab_3646_A	ORF1ab	3646	SRR15473379	11201	A	G	0,951944	2021-08-06	United States
ORF1ab_183_V	ORF1ab	183	SRR15473379	14014	T	G	0,998545	2021-08-06	United States
ORF1ab_314_L	ORF1ab	314	SRR15473379	14408	C	T	0,325377	2021-08-06	United States
ORF1ab_662_S	ORF1ab	662	SRR15473379	15451	G	A	0,806319	2021-08-06	United States
ORF1ab_1000_L	ORF1ab	1000	SRR15473379	16466	C	T	0,999373	2021-08-06	United States
ORF1ab_1918_V	ORF1ab	1918	SRR15473379	19220	C	T	0,998987	2021-08-06	United States
S_19_R	S	19	SRR15473379	21618	C	G	0,763385	2021-08-06	United States
S_142_D	S	142	SRR15473379	21987	G	A	1	2021-08-06	United States
S_156_NA	S	156	SRR15473379	22028	G	-AGTTCA	0,99836	2021-08-06	United States
S_452_R	S	452	SRR15473379	22917	T	G	0,999126	2021-08-06	United States
S_478_K	S	478	SRR15473379	22995	C	A	0,760987	2021-08-06	United States
S_614_G	S	614	SRR15473379	23403	A	G	0,999716	2021-08-06	United States
S_681_R	S	681	SRR15473379	23604	C	G	0,999746	2021-08-06	United States
S_950_N	S	950	SRR15473379	24410	G	A	0,999905	2021-08-06	United States
ORF3a_26_L	ORF3a	26	SRR15473379	25469	C	T	0,999714	2021-08-06	United States
M_82_T	M	82	SRR15473379	26767	T	C	0,992731	2021-08-06	United States
ORF7a_82_A	ORF7a	82	SRR15473379	27638	T	C	0,999679	2021-08-06	United States
ORF7a_120_I	ORF7a	120	SRR15473379	27752	C	T	1	2021-08-06	United States
ORF7b_40_I	ORF7b	40	SRR15473379	27874	C	T	0,656821	2021-08-06	United States
ORF8_118_NA	ORF8	118	SRR15473379	28247	A	-GATTTC	0,996146	2021-08-06	United States
N_63_G	N	63	SRR15473379	28461	A	G	0,999416	2021-08-06	United States
N_203_M	N	203	SRR15473379	28881	G	T	0,99944	2021-08-06	United States
N_215_C	N	215	SRR15473379	28916	G	T	0,998475	2021-08-06	United States
N_377_Y	N	377	SRR15473379	29402	G	T	0,99976	2021-08-06	United States
ORF1ab_465_V	ORF1ab	465	SRR15473381	1659	G	T	0,992866	2021-08-06	United States
ORF1ab_1055_A	ORF1ab	1055	SRR15473381	3428	A	G	0,993441	2021-08-06	United States
ORF1ab_1538_I	ORF1ab	1538	SRR15473381	4878	C	T	0,997958	2021-08-06	United States
ORF1ab_2355_S	ORF1ab	2355	SRR15473381	7328	G	T	0,0837838	2021-08-06	United States
ORF1ab_3255_I	ORF1ab	3255	SRR15473381	10029	C	T	0,357094	2021-08-06	United States
ORF1ab_3353_R	ORF1ab	3353	SRR15473381	10323	A	G	0,995931	2021-08-06	United States
ORF1ab_3729_R	ORF1ab	3729	SRR15473381	11451	A	G	0,993979	2021-08-06	United States
ORF1ab_314_L	ORF1ab	314	SRR15473381	14408	C	T	0,203054	2021-08-06	United States
ORF1ab_1342_S	ORF1ab	1342	SRR15473381	17491	C	T	0,851087	2021-08-06	United States
ORF1ab_2368_I	ORF1ab	2368	SRR15473381	20569	G	A	0,99765	2021-08-06	United States
ORF1ab_2511_E	ORF1ab	2511	SRR15473381	21000	T	G	0,995563	2021-08-06	United States
S_95_I	S	95	SRR15473381	21846	C	T	1	2021-08-06	United States
S_143_NA	S	143	SRR15473381	21990	T	+TAC	0,989346	2021-08-06	United States
S_346_K	S	346	SRR15473381	22599	G	A	0,990099	2021-08-06	United States
S_484_K	S	484	SRR15473381	23012	G	A	0,977358	2021-08-06	United States
S_501_Y	S	501	SRR15473381	23063	A	T	0,995252	2021-08-06	United States
S_614_G	S	614	SRR15473381	23403	A	G	1	2021-08-06	United States
S_681_H	S	681	SRR15473381	23604	C	A	0,995595	2021-08-06	United States
S_950_N	S	950	SRR15473381	24410	G	A	0,999764	2021-08-06	United States
ORF3a_57_H	ORF3a	57	SRR15473381	25563	G	T	0,998549	2021-08-06	United States
ORF3a_106_F	ORF3a	106	SRR15473381	25708	C	T	0,996589	2021-08-06	United States
ORF3a_255_NA	ORF3a	255	SRR15473381	26157	T	-GTTA	0,990113	2021-08-06	United States
ORF8_11_K	ORF8	11	SRR15473381	27925	C	A	0,994961	2021-08-06	United States
ORF8_38_S	ORF8	38	SRR15473381	28005	C	T	0,99887	2021-08-06	United States
ORF8_67_F	ORF8	67	SRR15473381	28093	C	T	0,996852	2021-08-06	United States
N_205_I	N	205	SRR15473381	28887	C	T	0,99578	2021-08-06	United States
ORF1ab_1306_S	ORF1ab	1306	SRR15473383	4181	G	T	0,99778	2021-08-06	United States
ORF1ab_1831_C	ORF1ab	1831	SRR15473383	5757	A	G	0,996419	2021-08-06	United States
ORF1ab_2046_L	ORF1ab	2046	SRR15473383	6402	C	T	0,648129	2021-08-06	United States
ORF1ab_2287_S	ORF1ab	2287	SRR15473383	7124	C	T	0,999017	2021-08-06	United States
ORF1ab_2355_S	ORF1ab	2355	SRR15473383	7328	G	T	0,0983905	2021-08-06	United States
ORF1ab_2930_L	ORF1ab	2930	SRR15473383	9053	G	T	0,993382	2021-08-06	United States
ORF1ab_3255_I	ORF1ab	3255	SRR15473383	10029	C	T	0,300436	2021-08-06	United States
ORF1ab_3476_V	ORF1ab	3476	SRR15473383	10691	A	G	0,993941	2021-08-06	United States
ORF1ab_3646_A	ORF1ab	3646	SRR15473383	11201	A	G	0,888861	2021-08-06	United States
ORF1ab_3936_N	ORF1ab	3936	SRR15473383	12071	G	A	0,692058	2021-08-06	United States
ORF1ab_3963_V	ORF1ab	3963	SRR15473383	12153	C	T	0,994166	2021-08-06	United States
ORF1ab_314_L	ORF1ab	314	SRR15473383	14408	C	T	0,214066	2021-08-06	United States
ORF1ab_662_S	ORF1ab	662	SRR15473383	15451	G	A	0,738966	2021-08-06	United States
ORF1ab_1000_L	ORF1ab	1000	SRR15473383	16466	C	T	0,999484	2021-08-06	United States
ORF1ab_1898_F	ORF1ab	1898	SRR15473383	19160	C	T	0,995544	2021-08-06	United States
ORF1ab_1918_V	ORF1ab	1918	SRR15473383	19220	C	T	0,996977	2021-08-06	United States
ORF1ab_2501_I	ORF1ab	2501	SRR15473383	20968	G	A	0,994339	2021-08-06	United States
S_19_R	S	19	SRR15473383	21618	C	G	0,713762	2021-08-06	United States
S_95_I	S	95	SRR15473383	21846	C	T	0,998725	2021-08-06	United States
S_142_D	S	142	SRR15473383	21987	G	A	0,999806	2021-08-06	United States
S_156_NA	S	156	SRR15473383	22028	G	-AGTTCA	0,996843	2021-08-06	United States
S_452_R	S	452	SRR15473383	22917	T	G	0,999264	2021-08-06	United States
S_478_K	S	478	SRR15473383	22995	C	A	0,792313	2021-08-06	United States
S_496_V	S	496	SRR15473383	23049	G	T	0,995817	2021-08-06	United States
S_614_G	S	614	SRR15473383	23403	A	G	0,99988	2021-08-06	United States
S_681_R	S	681	SRR15473383	23604	C	G	0,999578	2021-08-06	United States
S_950_N	S	950	SRR15473383	24410	G	A	0,999669	2021-08-06	United States
ORF3a_26_L	ORF3a	26	SRR15473383	25469	C	T	0,999526	2021-08-06	United States
M_82_T	M	82	SRR15473383	26767	T	C	0,994026	2021-08-06	United States
ORF7a_82_A	ORF7a	82	SRR15473383	27638	T	C	0,99935	2021-08-06	United States
ORF7a_120_I	ORF7a	120	SRR15473383	27752	C	T	0,999601	2021-08-06	United States
ORF7b_40_I	ORF7b	40	SRR15473383	27874	C	T	0,531109	2021-08-06	United States
ORF8_118_NA	ORF8	118	SRR15473383	28247	A	-GATTTC	0,996738	2021-08-06	United States
N_63_G	N	63	SRR15473383	28461	A	G	0,999206	2021-08-06	United States
N_203_M	N	203	SRR15473383	28881	G	T	0,999329	2021-08-06	United States
N_215_C	N	215	SRR15473383	28916	G	T	0,995501	2021-08-06	United States
N_377_Y	N	377	SRR15473383	29402	G	T	0,999517	2021-08-06	United States
ORF1ab_309_L	ORF1ab	309	SRR15473385	1191	C	T	0,697939	2021-08-06	United States
ORF1ab_1640_L	ORF1ab	1640	SRR15473385	5184	C	T	0,958932	2021-08-06	United States
ORF1ab_2355_S	ORF1ab	2355	SRR15473385	7328	G	T	0,141887	2021-08-06	United States
ORF1ab_3209_V	ORF1ab	3209	SRR15473385	9891	C	T	0,998089	2021-08-06	United States
ORF1ab_3447_H	ORF1ab	3447	SRR15473385	10605	C	A	0,998115	2021-08-06	United States
ORF1ab_3718_A	ORF1ab	3718	SRR15473385	11418	T	C	0,997744	2021-08-06	United States
ORF1ab_314_L	ORF1ab	314	SRR15473385	14408	C	T	0,336395	2021-08-06	United States
ORF1ab_662_S	ORF1ab	662	SRR15473385	15451	G	A	0,773662	2021-08-06	United States
ORF1ab_1000_L	ORF1ab	1000	SRR15473385	16466	C	T	0,999591	2021-08-06	United States
ORF1ab_1184_D	ORF1ab	1184	SRR15473385	17019	G	T	0,997778	2021-08-06	United States
ORF1ab_1570_L	ORF1ab	1570	SRR15473385	18176	C	T	0,997571	2021-08-06	United States
S_19_R	S	19	SRR15473385	21618	C	G	0,721993	2021-08-06	United States
S_142_D	S	142	SRR15473385	21987	G	A	0,999483	2021-08-06	United States
S_156_NA	S	156	SRR15473385	22028	G	-AGTTCA	0,994731	2021-08-06	United States
S_452_R	S	452	SRR15473385	22917	T	G	0,999365	2021-08-06	United States
S_478_K	S	478	SRR15473385	22995	C	A	0,717769	2021-08-06	United States
S_614_G	S	614	SRR15473385	23403	A	G	0,999804	2021-08-06	United States
S_681_R	S	681	SRR15473385	23604	C	G	0,999498	2021-08-06	United States
S_950_N	S	950	SRR15473385	24410	G	A	0,999709	2021-08-06	United States
S_1162_A	S	1162	SRR15473385	25046	C	G	0,998022	2021-08-06	United States
ORF3a_26_L	ORF3a	26	SRR15473385	25469	C	T	0,999741	2021-08-06	United States
M_82_T	M	82	SRR15473385	26767	T	C	0,993707	2021-08-06	United States
ORF7a_82_A	ORF7a	82	SRR15473385	27638	T	C	0,999445	2021-08-06	United States
ORF7a_116_F	ORF7a	116	SRR15473385	27739	C	T	0,997868	2021-08-06	United States
ORF7a_120_I	ORF7a	120	SRR15473385	27752	C	T	0,999711	2021-08-06	United States
ORF8_118_NA	ORF8	118	SRR15473385	28247	A	-GATTTC	0,995602	2021-08-06	United States
N_63_G	N	63	SRR15473385	28461	A	G	0,999592	2021-08-06	United States
N_203_M	N	203	SRR15473385	28881	G	T	0,999425	2021-08-06	United States
N_377_Y	N	377	SRR15473385	29402	G	T	0,99929	2021-08-06	United States
ORF1ab_24_C	ORF1ab	24	SRR15473387	335	C	T	0,99823	2021-08-06	United States
ORF1ab_309_L	ORF1ab	309	SRR15473387	1191	C	T	0,670427	2021-08-06	United States
ORF1ab_538_A	ORF1ab	538	SRR15473387	1877	T	G	0,997881	2021-08-06	United States
ORF1ab_1640_L	ORF1ab	1640	SRR15473387	5184	C	T	0,951347	2021-08-06	United States
ORF1ab_1892_V	ORF1ab	1892	SRR15473387	5939	A	G	0,998492	2021-08-06	United States
ORF1ab_2355_S	ORF1ab	2355	SRR15473387	7328	G	T	0,108179	2021-08-06	United States
ORF1ab_3209_V	ORF1ab	3209	SRR15473387	9891	C	T	0,998607	2021-08-06	United States
ORF1ab_3718_A	ORF1ab	3718	SRR15473387	11418	T	C	0,998232	2021-08-06	United States
ORF1ab_314_L	ORF1ab	314	SRR15473387	14408	C	T	0,382299	2021-08-06	United States
ORF1ab_469_N	ORF1ab	469	SRR15473387	14874	G	T	0,997691	2021-08-06	United States
ORF1ab_662_S	ORF1ab	662	SRR15473387	15451	G	A	0,774949	2021-08-06	United States
ORF1ab_1000_L	ORF1ab	1000	SRR15473387	16466	C	T	0,999559	2021-08-06	United States
ORF1ab_1570_L	ORF1ab	1570	SRR15473387	18176	C	T	0,997968	2021-08-06	United States
ORF1ab_1898_F	ORF1ab	1898	SRR15473387	19160	C	T	0,997995	2021-08-06	United States
ORF1ab_2417_I	ORF1ab	2417	SRR15473387	20718	G	T	0,998033	2021-08-06	United States
S_19_R	S	19	SRR15473387	21618	C	G	0,749458	2021-08-06	United States
S_142_D	S	142	SRR15473387	21987	G	A	0,999926	2021-08-06	United States
S_156_NA	S	156	SRR15473387	22028	G	-AGTTCA	0,995729	2021-08-06	United States
S_452_R	S	452	SRR15473387	22917	T	G	0,999497	2021-08-06	United States
S_478_K	S	478	SRR15473387	22995	C	A	0,757843	2021-08-06	United States
S_614_G	S	614	SRR15473387	23403	A	G	0,99981	2021-08-06	United States
S_681_R	S	681	SRR15473387	23604	C	G	0,999743	2021-08-06	United States
S_950_N	S	950	SRR15473387	24410	G	A	0,999732	2021-08-06	United States
ORF3a_26_L	ORF3a	26	SRR15473387	25469	C	T	0,999735	2021-08-06	United States
M_82_T	M	82	SRR15473387	26767	T	C	0,993955	2021-08-06	United States
ORF7a_82_A	ORF7a	82	SRR15473387	27638	T	C	0,999528	2021-08-06	United States
ORF7a_91_*	ORF7a	91	SRR15473387	27664	G	T	0,802271	2021-08-06	United States
ORF7a_116_F	ORF7a	116	SRR15473387	27739	C	T	0,987111	2021-08-06	United States
ORF7a_120_I	ORF7a	120	SRR15473387	27752	C	T	1	2021-08-06	United States
ORF8_118_NA	ORF8	118	SRR15473387	28247	A	-GATTTC	0,996469	2021-08-06	United States
N_63_G	N	63	SRR15473387	28461	A	G	0,999512	2021-08-06	United States
N_203_M	N	203	SRR15473387	28881	G	T	0,999594	2021-08-06	United States
N_377_Y	N	377	SRR15473387	29402	G	T	0,99953	2021-08-06	United States
ORF1ab_261_N	ORF1ab	261	SRR15473393	1048	G	T	0,99864	2021-08-06	United States
ORF1ab_1306_S	ORF1ab	1306	SRR15473393	4181	G	T	0,999621	2021-08-06	United States
ORF1ab_1678_I	ORF1ab	1678	SRR15473393	5298	C	T	0,999069	2021-08-06	United States
ORF1ab_2046_L	ORF1ab	2046	SRR15473393	6402	C	T	0,755192	2021-08-06	United States
ORF1ab_2287_S	ORF1ab	2287	SRR15473393	7124	C	T	0,999656	2021-08-06	United States
ORF1ab_2355_S	ORF1ab	2355	SRR15473393	7328	G	T	0,087069	2021-08-06	United States
ORF1ab_2930_L	ORF1ab	2930	SRR15473393	9053	G	T	0,999568	2021-08-06	United States
ORF1ab_3255_I	ORF1ab	3255	SRR15473393	10029	C	T	0,209902	2021-08-06	United States
ORF1ab_3536_K	ORF1ab	3536	SRR15473393	10871	C	A	0,998362	2021-08-06	United States
ORF1ab_3603_NA	ORF1ab	3603	SRR15473393	11074	C	+T	0,0762822	2021-08-06	United States
ORF1ab_3606_NA	ORF1ab	3606	SRR15473393	11082	T	-G	0,12778	2021-08-06	United States
ORF1ab_3606_F	ORF1ab	3606	SRR15473393	11083	G	T	0,998568	2021-08-06	United States
ORF1ab_3646_A	ORF1ab	3646	SRR15473393	11201	A	G	0,925398	2021-08-06	United States
ORF1ab_314_L	ORF1ab	314	SRR15473393	14408	C	T	0,404517	2021-08-06	United States
ORF1ab_662_S	ORF1ab	662	SRR15473393	15451	G	A	0,843558	2021-08-06	United States
ORF1ab_1000_L	ORF1ab	1000	SRR15473393	16466	C	T	0,999677	2021-08-06	United States
ORF1ab_1918_V	ORF1ab	1918	SRR15473393	19220	C	T	0,999508	2021-08-06	United States
S_19_R	S	19	SRR15473393	21618	C	G	0,79827	2021-08-06	United States
S_142_D	S	142	SRR15473393	21987	G	A	0,999933	2021-08-06	United States
S_156_NA	S	156	SRR15473393	22028	G	-AGTTCA	0,995139	2021-08-06	United States
S_452_R	S	452	SRR15473393	22917	T	G	0,999264	2021-08-06	United States
S_478_K	S	478	SRR15473393	22995	C	A	0,628279	2021-08-06	United States
S_614_G	S	614	SRR15473393	23403	A	G	0,999732	2021-08-06	United States
S_681_R	S	681	SRR15473393	23604	C	G	0,999674	2021-08-06	United States
S_950_N	S	950	SRR15473393	24410	G	A	0,999773	2021-08-06	United States
S_1162_L	S	1162	SRR15473393	25047	C	T	0,995835	2021-08-06	United States
ORF3a_26_L	ORF3a	26	SRR15473393	25469	C	T	0,999754	2021-08-06	United States
ORF3a_238_Y	ORF3a	238	SRR15473393	26104	G	T	0,99895	2021-08-06	United States
M_82_T	M	82	SRR15473393	26767	T	C	0,993388	2021-08-06	United States
ORF7a_82_A	ORF7a	82	SRR15473393	27638	T	C	0,999441	2021-08-06	United States
ORF7a_120_I	ORF7a	120	SRR15473393	27752	C	T	0,999793	2021-08-06	United States
ORF7b_40_I	ORF7b	40	SRR15473393	27874	C	T	0,688621	2021-08-06	United States
ORF8_118_NA	ORF8	118	SRR15473393	28247	A	-GATTTC	0,996651	2021-08-06	United States
N_63_G	N	63	SRR15473393	28461	A	G	0,999591	2021-08-06	United States
N_203_M	N	203	SRR15473393	28881	G	T	0,999631	2021-08-06	United States
N_215_C	N	215	SRR15473393	28916	G	T	0,999256	2021-08-06	United States
N_377_Y	N	377	SRR15473393	29402	G	T	0,999818	2021-08-06	United States
ORF1ab_1306_S	ORF1ab	1306	SRR15473395	4181	G	T	0,999508	2021-08-06	United States
ORF1ab_2046_L	ORF1ab	2046	SRR15473395	6402	C	T	0,643318	2021-08-06	United States
ORF1ab_2287_S	ORF1ab	2287	SRR15473395	7124	C	T	0,999534	2021-08-06	United States
ORF1ab_2355_S	ORF1ab	2355	SRR15473395	7328	G	T	0,101695	2021-08-06	United States
ORF1ab_2930_L	ORF1ab	2930	SRR15473395	9053	G	T	0,999035	2021-08-06	United States
ORF1ab_3255_I	ORF1ab	3255	SRR15473395	10029	C	T	0,284217	2021-08-06	United States
ORF1ab_3646_A	ORF1ab	3646	SRR15473395	11201	A	G	0,960308	2021-08-06	United States
ORF1ab_3800_F	ORF1ab	3800	SRR15473395	11663	C	T	0,997598	2021-08-06	United States
ORF1ab_314_L	ORF1ab	314	SRR15473395	14408	C	T	0,314123	2021-08-06	United States
ORF1ab_662_S	ORF1ab	662	SRR15473395	15451	G	A	0,773616	2021-08-06	United States
ORF1ab_1000_L	ORF1ab	1000	SRR15473395	16466	C	T	0,999608	2021-08-06	United States
ORF1ab_1257_V	ORF1ab	1257	SRR15473395	17236	A	G	0,99832	2021-08-06	United States
ORF1ab_1918_V	ORF1ab	1918	SRR15473395	19220	C	T	0,999219	2021-08-06	United States
S_19_R	S	19	SRR15473395	21618	C	G	0,695248	2021-08-06	United States
S_142_D	S	142	SRR15473395	21987	G	A	1	2021-08-06	United States
S_156_NA	S	156	SRR15473395	22028	G	-AGTTCA	0,994306	2021-08-06	United States
S_452_R	S	452	SRR15473395	22917	T	G	0,999848	2021-08-06	United States
S_478_K	S	478	SRR15473395	22995	C	A	0,791161	2021-08-06	United States
S_614_G	S	614	SRR15473395	23403	A	G	0,999881	2021-08-06	United States
S_681_R	S	681	SRR15473395	23604	C	G	0,999541	2021-08-06	United States
S_950_N	S	950	SRR15473395	24410	G	A	0,999679	2021-08-06	United States
ORF3a_26_L	ORF3a	26	SRR15473395	25469	C	T	0,999527	2021-08-06	United States
M_82_T	M	82	SRR15473395	26767	T	C	0,994008	2021-08-06	United States
ORF7a_82_A	ORF7a	82	SRR15473395	27638	T	C	0,999782	2021-08-06	United States
ORF7a_120_I	ORF7a	120	SRR15473395	27752	C	T	0,99965	2021-08-06	United States
ORF7b_40_I	ORF7b	40	SRR15473395	27874	C	T	0,610439	2021-08-06	United States
ORF8_106_*	ORF8	106	SRR15473395	28209	G	T	0,997559	2021-08-06	United States
ORF8_118_NA	ORF8	118	SRR15473395	28247	A	-GATTTC	0,996416	2021-08-06	United States
N_63_G	N	63	SRR15473395	28461	A	G	0,999446	2021-08-06	United States
N_203_M	N	203	SRR15473395	28881	G	T	0,99911	2021-08-06	United States
N_215_C	N	215	SRR15473395	28916	G	T	0,999016	2021-08-06	United States
N_377_Y	N	377	SRR15473395	29402	G	T	0,999499	2021-08-06	United States
ORF1ab_92_F	ORF1ab	92	SRR15473405	539	C	T	0,130082	2021-08-06	United States
ORF1ab_1306_S	ORF1ab	1306	SRR15473405	4181	G	T	0,999489	2021-08-06	United States
ORF1ab_2046_L	ORF1ab	2046	SRR15473405	6402	C	T	0,612594	2021-08-06	United States
ORF1ab_2092_Y	ORF1ab	2092	SRR15473405	6539	C	T	0,997159	2021-08-06	United States
ORF1ab_2287_S	ORF1ab	2287	SRR15473405	7124	C	T	0,999391	2021-08-06	United States
ORF1ab_2355_S	ORF1ab	2355	SRR15473405	7328	G	T	0,136818	2021-08-06	United States
ORF1ab_2930_L	ORF1ab	2930	SRR15473405	9053	G	T	0,998549	2021-08-06	United States
ORF1ab_3255_I	ORF1ab	3255	SRR15473405	10029	C	T	0,263155	2021-08-06	United States
ORF1ab_3646_A	ORF1ab	3646	SRR15473405	11201	A	G	0,953014	2021-08-06	United States
ORF1ab_314_L	ORF1ab	314	SRR15473405	14408	C	T	0,360068	2021-08-06	United States
ORF1ab_662_S	ORF1ab	662	SRR15473405	15451	G	A	0,792723	2021-08-06	United States
ORF1ab_1000_L	ORF1ab	1000	SRR15473405	16466	C	T	0,999497	2021-08-06	United States
ORF1ab_1257_V	ORF1ab	1257	SRR15473405	17236	A	G	0,998129	2021-08-06	United States
ORF1ab_1918_V	ORF1ab	1918	SRR15473405	19220	C	T	0,999236	2021-08-06	United States
S_19_R	S	19	SRR15473405	21618	C	G	0,776465	2021-08-06	United States
S_142_D	S	142	SRR15473405	21987	G	A	0,999622	2021-08-06	United States
S_156_NA	S	156	SRR15473405	22028	G	-AGTTCA	0,995996	2021-08-06	United States
S_452_R	S	452	SRR15473405	22917	T	G	0,998985	2021-08-06	United States
S_478_K	S	478	SRR15473405	22995	C	A	0,618702	2021-08-06	United States
S_614_G	S	614	SRR15473405	23403	A	G	0,999601	2021-08-06	United States
S_681_R	S	681	SRR15473405	23604	C	G	0,999468	2021-08-06	United States
S_950_N	S	950	SRR15473405	24410	G	A	0,999631	2021-08-06	United States
ORF3a_26_L	ORF3a	26	SRR15473405	25469	C	T	0,999571	2021-08-06	United States
M_82_T	M	82	SRR15473405	26767	T	C	0,992897	2021-08-06	United States
ORF7a_82_A	ORF7a	82	SRR15473405	27638	T	C	0,999502	2021-08-06	United States
ORF7a_120_I	ORF7a	120	SRR15473405	27752	C	T	0,999846	2021-08-06	United States
ORF7b_40_I	ORF7b	40	SRR15473405	27874	C	T	0,701181	2021-08-06	United States
ORF8_25_Y	ORF8	25	SRR15473405	27967	G	A	0,997112	2021-08-06	United States
ORF8_118_NA	ORF8	118	SRR15473405	28247	A	-GATTTC	0,996038	2021-08-06	United States
N_63_G	N	63	SRR15473405	28461	A	G	0,999442	2021-08-06	United States
N_203_M	N	203	SRR15473405	28881	G	T	0,999494	2021-08-06	United States
N_215_C	N	215	SRR15473405	28916	G	T	0,999008	2021-08-06	United States
ORF1ab_1306_S	ORF1ab	1306	SRR15473409	4181	G	T	0,999142	2021-08-05	United States
ORF1ab_2046_L	ORF1ab	2046	SRR15473409	6402	C	T	0,0954556	2021-08-05	United States
ORF1ab_2287_S	ORF1ab	2287	SRR15473409	7124	C	T	0,998695	2021-08-05	United States
ORF1ab_2355_S	ORF1ab	2355	SRR15473409	7328	G	T	0,258675	2021-08-05	United States
ORF1ab_2930_L	ORF1ab	2930	SRR15473409	9053	G	T	0,998271	2021-08-05	United States
ORF1ab_3255_I	ORF1ab	3255	SRR15473409	10029	C	T	0,529252	2021-08-05	United States
ORF1ab_3327_Y	ORF1ab	3327	SRR15473409	10244	C	T	0,093617	2021-08-05	United States
ORF1ab_3476_V	ORF1ab	3476	SRR15473409	10691	A	G	0,995534	2021-08-05	United States
ORF1ab_3646_A	ORF1ab	3646	SRR15473409	11201	A	G	0,501466	2021-08-05	United States
ORF1ab_3976_F	ORF1ab	3976	SRR15473409	12191	G	T	0,993989	2021-08-05	United States
ORF1ab_662_S	ORF1ab	662	SRR15473409	15451	G	A	0,472659	2021-08-05	United States
ORF1ab_1000_L	ORF1ab	1000	SRR15473409	16466	C	T	0,999774	2021-08-05	United States
ORF1ab_1918_V	ORF1ab	1918	SRR15473409	19220	C	T	0,99918	2021-08-05	United States
ORF1ab_2656_I	ORF1ab	2656	SRR15473409	21433	G	A	1	2021-08-05	United States
S_19_R	S	19	SRR15473409	21618	C	G	0,105433	2021-08-05	United States
S_142_D	S	142	SRR15473409	21987	G	A	1	2021-08-05	United States
S_154_NA	S	154	SRR15473409	22024	A	-AGTG	0,505	2021-08-05	United States
S_156_NA	S	156	SRR15473409	22028	G	-AGTTCA	0,486216	2021-08-05	United States
S_452_R	S	452	SRR15473409	22917	T	G	1	2021-08-05	United States
S_478_K	S	478	SRR15473409	22995	C	A	0,969319	2021-08-05	United States
S_614_G	S	614	SRR15473409	23403	A	G	0,999504	2021-08-05	United States
S_681_R	S	681	SRR15473409	23604	C	G	0,999606	2021-08-05	United States
S_859_I	S	859	SRR15473409	24138	C	T	0,981132	2021-08-05	United States
S_950_N	S	950	SRR15473409	24410	G	A	0,99984	2021-08-05	United States
ORF3a_26_L	ORF3a	26	SRR15473409	25469	C	T	1	2021-08-05	United States
ORF3a_239_Q	ORF3a	239	SRR15473409	26107	G	C	0,632535	2021-08-05	United States
M_82_T	M	82	SRR15473409	26767	T	C	0,995967	2021-08-05	United States
ORF7a_82_A	ORF7a	82	SRR15473409	27638	T	C	0,999498	2021-08-05	United States
ORF7a_120_I	ORF7a	120	SRR15473409	27752	C	T	1	2021-08-05	United States
ORF7b_40_I	ORF7b	40	SRR15473409	27874	C	T	0,137519	2021-08-05	United States
ORF8_118_NA	ORF8	118	SRR15473409	28247	A	-GATTTC	0,996917	2021-08-05	United States
N_63_G	N	63	SRR15473409	28461	A	G	0,99946	2021-08-05	United States
N_203_M	N	203	SRR15473409	28881	G	T	0,99969	2021-08-05	United States
N_215_C	N	215	SRR15473409	28916	G	T	0,999284	2021-08-05	United States
N_377_Y	N	377	SRR15473409	29402	G	T	0,999638	2021-08-05	United States
ORF1ab_309_L	ORF1ab	309	SRR15473411	1191	C	T	0,665607	2021-08-06	United States
ORF1ab_1640_L	ORF1ab	1640	SRR15473411	5184	C	T	0,942271	2021-08-06	United States
ORF1ab_2355_S	ORF1ab	2355	SRR15473411	7328	G	T	0,197772	2021-08-06	United States
ORF1ab_3209_V	ORF1ab	3209	SRR15473411	9891	C	T	0,998272	2021-08-06	United States
ORF1ab_3613_S	ORF1ab	3613	SRR15473411	11102	C	T	0,998651	2021-08-06	United States
ORF1ab_3718_A	ORF1ab	3718	SRR15473411	11418	T	C	0,998599	2021-08-06	United States
ORF1ab_314_L	ORF1ab	314	SRR15473411	14408	C	T	0,629946	2021-08-06	United States
ORF1ab_662_S	ORF1ab	662	SRR15473411	15451	G	A	0,787271	2021-08-06	United States
ORF1ab_1000_L	ORF1ab	1000	SRR15473411	16466	C	T	0,999653	2021-08-06	United States
ORF1ab_1570_L	ORF1ab	1570	SRR15473411	18176	C	T	0,997328	2021-08-06	United States
ORF1ab_1898_F	ORF1ab	1898	SRR15473411	19160	C	T	0,997565	2021-08-06	United States
ORF1ab_2462_R	ORF1ab	2462	SRR15473411	20852	T	G	0,0536003	2021-08-06	United States
S_19_R	S	19	SRR15473411	21618	C	G	0,761604	2021-08-06	United States
S_142_D	S	142	SRR15473411	21987	G	A	0,999498	2021-08-06	United States
S_156_NA	S	156	SRR15473411	22028	G	-AGTTCA	0,997791	2021-08-06	United States
S_452_R	S	452	SRR15473411	22917	T	G	0,999211	2021-08-06	United States
S_478_K	S	478	SRR15473411	22995	C	A	0,697809	2021-08-06	United States
S_614_G	S	614	SRR15473411	23403	A	G	0,999906	2021-08-06	United States
S_681_R	S	681	SRR15473411	23604	C	G	0,999259	2021-08-06	United States
S_950_N	S	950	SRR15473411	24410	G	A	0,99975	2021-08-06	United States
ORF3a_26_L	ORF3a	26	SRR15473411	25469	C	T	0,999699	2021-08-06	United States
M_82_T	M	82	SRR15473411	26767	T	C	0,994614	2021-08-06	United States
ORF7a_82_A	ORF7a	82	SRR15473411	27638	T	C	0,999368	2021-08-06	United States
ORF7a_116_F	ORF7a	116	SRR15473411	27739	C	T	0,997957	2021-08-06	United States
ORF7a_120_I	ORF7a	120	SRR15473411	27752	C	T	0,999556	2021-08-06	United States
ORF8_118_NA	ORF8	118	SRR15473411	28247	A	-GATTTC	0,997137	2021-08-06	United States
N_63_G	N	63	SRR15473411	28461	A	G	0,999717	2021-08-06	United States
N_203_M	N	203	SRR15473411	28881	G	T	0,999274	2021-08-06	United States
N_377_Y	N	377	SRR15473411	29402	G	T	0,999539	2021-08-06	United States
ORF1ab_646_L	ORF1ab	646	SRR15473413	2202	G	T	0,890687	2021-08-06	United States
ORF1ab_1306_S	ORF1ab	1306	SRR15473413	4181	G	T	0,999098	2021-08-06	United States
ORF1ab_2046_L	ORF1ab	2046	SRR15473413	6402	C	T	0,18846	2021-08-06	United States
ORF1ab_2287_S	ORF1ab	2287	SRR15473413	7124	C	T	0,998969	2021-08-06	United States
ORF1ab_2355_S	ORF1ab	2355	SRR15473413	7328	G	T	0,252696	2021-08-06	United States
ORF1ab_2930_L	ORF1ab	2930	SRR15473413	9053	G	T	0,998479	2021-08-06	United States
ORF1ab_3255_I	ORF1ab	3255	SRR15473413	10029	C	T	0,652163	2021-08-06	United States
ORF1ab_3646_A	ORF1ab	3646	SRR15473413	11201	A	G	0,513139	2021-08-06	United States
ORF1ab_240_M	ORF1ab	240	SRR15473413	14186	G	T	0,32842	2021-08-06	United States
ORF1ab_314_L	ORF1ab	314	SRR15473413	14408	C	T	0,126682	2021-08-06	United States
ORF1ab_662_S	ORF1ab	662	SRR15473413	15451	G	A	0,481991	2021-08-06	United States
ORF1ab_1000_L	ORF1ab	1000	SRR15473413	16466	C	T	0,999474	2021-08-06	United States
ORF1ab_1918_V	ORF1ab	1918	SRR15473413	19220	C	T	0,999391	2021-08-06	United States
S_19_R	S	19	SRR15473413	21618	C	G	0,0856652	2021-08-06	United States
S_95_I	S	95	SRR15473413	21846	C	T	0,998951	2021-08-06	United States
S_142_D	S	142	SRR15473413	21987	G	A	1	2021-08-06	United States
S_154_NA	S	154	SRR15473413	22024	A	-AGTG	0,228739	2021-08-06	United States
S_156_NA	S	156	SRR15473413	22028	G	-AGTTCA	0,760355	2021-08-06	United States
S_452_R	S	452	SRR15473413	22917	T	G	0,999841	2021-08-06	United States
S_478_K	S	478	SRR15473413	22995	C	A	0,942926	2021-08-06	United States
S_614_G	S	614	SRR15473413	23403	A	G	1	2021-08-06	United States
S_681_R	S	681	SRR15473413	23604	C	G	0,999596	2021-08-06	United States
S_950_N	S	950	SRR15473413	24410	G	A	1	2021-08-06	United States
ORF3a_26_L	ORF3a	26	SRR15473413	25469	C	T	1	2021-08-06	United States
M_82_T	M	82	SRR15473413	26767	T	C	0,996981	2021-08-06	United States
ORF7a_82_A	ORF7a	82	SRR15473413	27638	T	C	0,999682	2021-08-06	United States
ORF7a_120_I	ORF7a	120	SRR15473413	27752	C	T	1	2021-08-06	United States
ORF7b_40_I	ORF7b	40	SRR15473413	27874	C	T	0,115709	2021-08-06	United States
ORF8_106_*	ORF8	106	SRR15473413	28209	G	T	0,994947	2021-08-06	United States
ORF8_118_NA	ORF8	118	SRR15473413	28247	A	-GATTTC	0,997778	2021-08-06	United States
N_63_G	N	63	SRR15473413	28461	A	G	0,999878	2021-08-06	United States
N_203_M	N	203	SRR15473413	28881	G	T	0,999787	2021-08-06	United States
N_215_C	N	215	SRR15473413	28916	G	T	0,998396	2021-08-06	United States
N_377_Y	N	377	SRR15473413	29402	G	T	0,999654	2021-08-06	United States
ORF1ab_1306_S	ORF1ab	1306	SRR15473421	4181	G	T	0,99902	2021-08-06	United States
ORF1ab_2046_L	ORF1ab	2046	SRR15473421	6402	C	T	0,188654	2021-08-06	United States
ORF1ab_2114_F	ORF1ab	2114	SRR15473421	6606	C	T	0,977556	2021-08-06	United States
ORF1ab_2287_S	ORF1ab	2287	SRR15473421	7124	C	T	0,996669	2021-08-06	United States
ORF1ab_2355_S	ORF1ab	2355	SRR15473421	7328	G	T	0,248196	2021-08-06	United States
ORF1ab_2554_V	ORF1ab	2554	SRR15473421	7926	C	T	0,996757	2021-08-06	United States
ORF1ab_2930_L	ORF1ab	2930	SRR15473421	9053	G	T	0,998572	2021-08-06	United States
ORF1ab_3255_I	ORF1ab	3255	SRR15473421	10029	C	T	0,618079	2021-08-06	United States
ORF1ab_3646_A	ORF1ab	3646	SRR15473421	11201	A	G	0,535262	2021-08-06	United States
ORF1ab_3885_F	ORF1ab	3885	SRR15473421	11919	C	T	0,945235	2021-08-06	United States
ORF1ab_183_V	ORF1ab	183	SRR15473421	14014	T	G	0,995717	2021-08-06	United States
ORF1ab_314_L	ORF1ab	314	SRR15473421	14408	C	T	0,0811346	2021-08-06	United States
ORF1ab_662_S	ORF1ab	662	SRR15473421	15451	G	A	0,491082	2021-08-06	United States
ORF1ab_1000_L	ORF1ab	1000	SRR15473421	16466	C	T	0,999936	2021-08-06	United States
ORF1ab_1918_V	ORF1ab	1918	SRR15473421	19220	C	T	0,999043	2021-08-06	United States
S_19_R	S	19	SRR15473421	21618	C	G	0,104192	2021-08-06	United States
S_142_D	S	142	SRR15473421	21987	G	A	1	2021-08-06	United States
S_154_NA	S	154	SRR15473421	22024	A	-AGTG	0,209804	2021-08-06	United States
S_156_NA	S	156	SRR15473421	22028	G	-AGTTCA	0,786561	2021-08-06	United States
S_452_R	S	452	SRR15473421	22917	T	G	0,999406	2021-08-06	United States
S_478_K	S	478	SRR15473421	22995	C	A	0,941912	2021-08-06	United States
S_614_G	S	614	SRR15473421	23403	A	G	0,999816	2021-08-06	United States
S_681_R	S	681	SRR15473421	23604	C	G	0,999804	2021-08-06	United States
S_950_N	S	950	SRR15473421	24410	G	A	1	2021-08-06	United States
ORF3a_26_L	ORF3a	26	SRR15473421	25469	C	T	1	2021-08-06	United States
M_82_T	M	82	SRR15473421	26767	T	C	0,995676	2021-08-06	United States
ORF7a_82_A	ORF7a	82	SRR15473421	27638	T	C	0,999736	2021-08-06	United States
ORF7a_120_I	ORF7a	120	SRR15473421	27752	C	T	1	2021-08-06	United States
ORF7b_40_I	ORF7b	40	SRR15473421	27874	C	T	0,134016	2021-08-06	United States
ORF8_118_NA	ORF8	118	SRR15473421	28247	A	-GATTTC	0,997224	2021-08-06	United States
N_63_G	N	63	SRR15473421	28461	A	G	0,999647	2021-08-06	United States
N_203_M	N	203	SRR15473421	28881	G	T	0,999834	2021-08-06	United States
N_215_C	N	215	SRR15473421	28916	G	T	0,998933	2021-08-06	United States
ORF1ab_1055_A	ORF1ab	1055	SRR15473423	3428	A	G	0,996786	2021-08-06	United States
ORF1ab_1538_I	ORF1ab	1538	SRR15473423	4878	C	T	0,996116	2021-08-06	United States
ORF1ab_2355_S	ORF1ab	2355	SRR15473423	7328	G	T	0,186745	2021-08-06	United States
ORF1ab_2959_S	ORF1ab	2959	SRR15473423	9140	G	A	0,71358	2021-08-06	United States
ORF1ab_3255_I	ORF1ab	3255	SRR15473423	10029	C	T	0,367778	2021-08-06	United States
ORF1ab_3729_R	ORF1ab	3729	SRR15473423	11451	A	G	0,997379	2021-08-06	United States
ORF1ab_314_L	ORF1ab	314	SRR15473423	14408	C	T	0,233486	2021-08-06	United States
ORF1ab_512_C	ORF1ab	512	SRR15473423	15002	A	G	0,803565	2021-08-06	United States
ORF1ab_1184_D	ORF1ab	1184	SRR15473423	17019	G	T	0,996252	2021-08-06	United States
ORF1ab_1342_S	ORF1ab	1342	SRR15473423	17491	C	T	0,847276	2021-08-06	United States
ORF1ab_2312_L	ORF1ab	2312	SRR15473423	20402	C	T	0,996621	2021-08-06	United States
S_95_I	S	95	SRR15473423	21846	C	T	0,999379	2021-08-06	United States
S_143_NA	S	143	SRR15473423	21990	T	+TAC	0,989376	2021-08-06	United States
S_346_K	S	346	SRR15473423	22599	G	A	0,996416	2021-08-06	United States
S_484_K	S	484	SRR15473423	23012	G	A	0,985492	2021-08-06	United States
S_501_Y	S	501	SRR15473423	23063	A	T	0,997608	2021-08-06	United States
S_614_G	S	614	SRR15473423	23403	A	G	0,999662	2021-08-06	United States
S_681_H	S	681	SRR15473423	23604	C	A	0,99797	2021-08-06	United States
S_950_N	S	950	SRR15473423	24410	G	A	0,999868	2021-08-06	United States
S_1229_I	S	1229	SRR15473423	25249	G	T	0,994527	2021-08-06	United States
ORF3a_20_M	ORF3a	20	SRR15473423	25452	C	G	0,995266	2021-08-06	United States
ORF3a_57_H	ORF3a	57	SRR15473423	25563	G	T	0,995268	2021-08-06	United States
ORF3a_255_NA	ORF3a	255	SRR15473423	26157	T	-GTTA	0,992904	2021-08-06	United States
ORF8_11_K	ORF8	11	SRR15473423	27925	C	A	0,995802	2021-08-06	United States
ORF8_38_S	ORF8	38	SRR15473423	28005	C	T	0,998408	2021-08-06	United States
ORF8_67_F	ORF8	67	SRR15473423	28093	C	T	0,996765	2021-08-06	United States
ORF8_102_F	ORF8	102	SRR15473423	28198	G	T	0,996338	2021-08-06	United States
N_205_I	N	205	SRR15473423	28887	C	T	0,995071	2021-08-06	United States
ORF1ab_1306_S	ORF1ab	1306	SRR15473425	4181	G	T	0,999395	2021-08-06	United States
ORF1ab_1945_I	ORF1ab	1945	SRR15473425	6099	C	T	0,996957	2021-08-06	United States
ORF1ab_2046_L	ORF1ab	2046	SRR15473425	6402	C	T	0,52557	2021-08-06	United States
ORF1ab_2287_S	ORF1ab	2287	SRR15473425	7124	C	T	0,999351	2021-08-06	United States
ORF1ab_2355_S	ORF1ab	2355	SRR15473425	7328	G	T	0,106515	2021-08-06	United States
ORF1ab_2930_L	ORF1ab	2930	SRR15473425	9053	G	T	0,999256	2021-08-06	United States
ORF1ab_3255_I	ORF1ab	3255	SRR15473425	10029	C	T	0,326974	2021-08-06	United States
ORF1ab_3646_A	ORF1ab	3646	SRR15473425	11201	A	G	0,92843	2021-08-06	United States
ORF1ab_314_L	ORF1ab	314	SRR15473425	14408	C	T	0,315599	2021-08-06	United States
ORF1ab_662_S	ORF1ab	662	SRR15473425	15451	G	A	0,774968	2021-08-06	United States
