## Supplementary Table 2 for "Early detection and improved genomic surveillance of SARS-CoV-2 variants from deep sequencing data": SupplementaryTable2.txt (part 290 of 363)

VARIANT_ID	CDS_NAME	CDS_POS	PATIENT_ID	REF_POS	REF_BASE	ALT_BASE	VARIANT_FREQ	COLLECTION_DATE	COUNTRY
ORF1ab_1000_L	ORF1ab	1000	SRR15473425	16466	C	T	0,999462	2021-08-06	United States
ORF1ab_1257_V	ORF1ab	1257	SRR15473425	17236	A	G	0,998265	2021-08-06	United States
ORF1ab_1918_V	ORF1ab	1918	SRR15473425	19220	C	T	0,999292	2021-08-06	United States
S_19_R	S	19	SRR15473425	21618	C	G	0,729692	2021-08-06	United States
S_142_D	S	142	SRR15473425	21987	G	A	0,999879	2021-08-06	United States
S_156_NA	S	156	SRR15473425	22028	G	-AGTTCA	0,996684	2021-08-06	United States
S_452_R	S	452	SRR15473425	22917	T	G	0,999359	2021-08-06	United States
S_478_K	S	478	SRR15473425	22995	C	A	0,784726	2021-08-06	United States
S_614_G	S	614	SRR15473425	23403	A	G	0,999745	2021-08-06	United States
S_681_R	S	681	SRR15473425	23604	C	G	0,99946	2021-08-06	United States
S_950_N	S	950	SRR15473425	24410	G	A	0,999774	2021-08-06	United States
ORF3a_26_L	ORF3a	26	SRR15473425	25469	C	T	0,999594	2021-08-06	United States
ORF3a_104_S	ORF3a	104	SRR15473425	25702	C	T	0,997795	2021-08-06	United States
ORF3a_110_V	ORF3a	110	SRR15473425	25721	C	T	0,997437	2021-08-06	United States
M_82_T	M	82	SRR15473425	26767	T	C	0,993684	2021-08-06	United States
ORF7a_82_A	ORF7a	82	SRR15473425	27638	T	C	0,999443	2021-08-06	United States
ORF7a_120_I	ORF7a	120	SRR15473425	27752	C	T	0,999691	2021-08-06	United States
ORF7b_40_I	ORF7b	40	SRR15473425	27874	C	T	0,582475	2021-08-06	United States
ORF8_118_NA	ORF8	118	SRR15473425	28247	A	-GATTTC	0,996511	2021-08-06	United States
N_63_G	N	63	SRR15473425	28461	A	G	0,99931	2021-08-06	United States
N_203_M	N	203	SRR15473425	28881	G	T	0,999433	2021-08-06	United States
N_208_S	N	208	SRR15473425	28895	G	T	0,997441	2021-08-06	United States
N_215_C	N	215	SRR15473425	28916	G	T	0,99891	2021-08-06	United States
N_377_Y	N	377	SRR15473425	29402	G	T	0,999547	2021-08-06	United States
ORF1ab_505_P	ORF1ab	505	SRR15473429	1778	T	C	0,997963	2021-08-06	United States
ORF1ab_1306_S	ORF1ab	1306	SRR15473429	4181	G	T	0,998319	2021-08-06	United States
ORF1ab_2046_L	ORF1ab	2046	SRR15473429	6402	C	T	0,39129	2021-08-06	United States
ORF1ab_2287_S	ORF1ab	2287	SRR15473429	7124	C	T	0,996154	2021-08-06	United States
ORF1ab_2355_S	ORF1ab	2355	SRR15473429	7328	G	T	0,13243	2021-08-06	United States
ORF1ab_2930_L	ORF1ab	2930	SRR15473429	9053	G	T	0,997003	2021-08-06	United States
ORF1ab_3255_I	ORF1ab	3255	SRR15473429	10029	C	T	0,442288	2021-08-06	United States
ORF1ab_3646_A	ORF1ab	3646	SRR15473429	11201	A	G	0,590133	2021-08-06	United States
ORF1ab_314_L	ORF1ab	314	SRR15473429	14408	C	T	0,193587	2021-08-06	United States
ORF1ab_662_S	ORF1ab	662	SRR15473429	15451	G	A	0,648497	2021-08-06	United States
ORF1ab_1000_L	ORF1ab	1000	SRR15473429	16466	C	T	0,999953	2021-08-06	United States
ORF1ab_1257_V	ORF1ab	1257	SRR15473429	17236	A	G	0,997393	2021-08-06	United States
ORF1ab_1918_V	ORF1ab	1918	SRR15473429	19220	C	T	0,998087	2021-08-06	United States
S_19_R	S	19	SRR15473429	21618	C	G	0,149979	2021-08-06	United States
S_142_D	S	142	SRR15473429	21987	G	A	1	2021-08-06	United States
S_156_NA	S	156	SRR15473429	22028	G	-AGTTCA	0,957219	2021-08-06	United States
S_452_R	S	452	SRR15473429	22917	T	G	1	2021-08-06	United States
S_478_K	S	478	SRR15473429	22995	C	A	0,812704	2021-08-06	United States
S_614_G	S	614	SRR15473429	23403	A	G	1	2021-08-06	United States
S_681_R	S	681	SRR15473429	23604	C	G	0,999622	2021-08-06	United States
S_950_N	S	950	SRR15473429	24410	G	A	0,999748	2021-08-06	United States
ORF3a_26_L	ORF3a	26	SRR15473429	25469	C	T	0,999896	2021-08-06	United States
M_82_T	M	82	SRR15473429	26767	T	C	0,99489	2021-08-06	United States
ORF7a_82_A	ORF7a	82	SRR15473429	27638	T	C	1	2021-08-06	United States
ORF7a_120_I	ORF7a	120	SRR15473429	27752	C	T	1	2021-08-06	United States
ORF7b_40_I	ORF7b	40	SRR15473429	27874	C	T	0,168786	2021-08-06	United States
ORF8_118_NA	ORF8	118	SRR15473429	28247	A	-GATTTC	0,997442	2021-08-06	United States
N_63_G	N	63	SRR15473429	28461	A	G	0,999822	2021-08-06	United States
N_203_M	N	203	SRR15473429	28881	G	T	0,9999	2021-08-06	United States
N_215_C	N	215	SRR15473429	28916	G	T	0,998522	2021-08-06	United States
N_377_Y	N	377	SRR15473429	29402	G	T	0,999654	2021-08-06	United States
ORF1ab_1306_S	ORF1ab	1306	SRR15473433	4181	G	T	0,999367	2021-08-06	United States
ORF1ab_2001_V	ORF1ab	2001	SRR15473433	6267	C	T	0,99739	2021-08-06	United States
ORF1ab_2046_L	ORF1ab	2046	SRR15473433	6402	C	T	0,732477	2021-08-06	United States
ORF1ab_2287_S	ORF1ab	2287	SRR15473433	7124	C	T	0,999545	2021-08-06	United States
ORF1ab_2355_S	ORF1ab	2355	SRR15473433	7328	G	T	0,0892763	2021-08-06	United States
ORF1ab_2930_L	ORF1ab	2930	SRR15473433	9053	G	T	0,998848	2021-08-06	United States
ORF1ab_3255_I	ORF1ab	3255	SRR15473433	10029	C	T	0,252276	2021-08-06	United States
ORF1ab_3604_L	ORF1ab	3604	SRR15473433	11075	T	C	0,99183	2021-08-06	United States
ORF1ab_3646_A	ORF1ab	3646	SRR15473433	11201	A	G	0,926237	2021-08-06	United States
ORF1ab_314_L	ORF1ab	314	SRR15473433	14408	C	T	0,314041	2021-08-06	United States
ORF1ab_662_S	ORF1ab	662	SRR15473433	15451	G	A	0,793293	2021-08-06	United States
ORF1ab_1000_L	ORF1ab	1000	SRR15473433	16466	C	T	0,999695	2021-08-06	United States
ORF1ab_1257_V	ORF1ab	1257	SRR15473433	17236	A	G	0,998761	2021-08-06	United States
ORF1ab_1918_V	ORF1ab	1918	SRR15473433	19220	C	T	0,999179	2021-08-06	United States
S_19_R	S	19	SRR15473433	21618	C	G	0,731594	2021-08-06	United States
S_142_D	S	142	SRR15473433	21987	G	A	0,999827	2021-08-06	United States
S_156_NA	S	156	SRR15473433	22028	G	-AGTTCA	0,996316	2021-08-06	United States
S_174_S	S	174	SRR15473433	22082	C	T	0,997469	2021-08-06	United States
S_452_R	S	452	SRR15473433	22917	T	G	0,999379	2021-08-06	United States
S_478_K	S	478	SRR15473433	22995	C	A	0,741191	2021-08-06	United States
S_614_G	S	614	SRR15473433	23403	A	G	0,999777	2021-08-06	United States
S_681_R	S	681	SRR15473433	23604	C	G	0,999484	2021-08-06	United States
S_950_N	S	950	SRR15473433	24410	G	A	0,999794	2021-08-06	United States
ORF3a_26_L	ORF3a	26	SRR15473433	25469	C	T	0,999589	2021-08-06	United States
ORF3a_104_S	ORF3a	104	SRR15473433	25702	C	T	0,998726	2021-08-06	United States
M_82_T	M	82	SRR15473433	26767	T	C	0,994265	2021-08-06	United States
ORF7a_82_A	ORF7a	82	SRR15473433	27638	T	C	0,999446	2021-08-06	United States
ORF7a_120_I	ORF7a	120	SRR15473433	27752	C	T	0,999423	2021-08-06	United States
ORF7b_40_I	ORF7b	40	SRR15473433	27874	C	T	0,630955	2021-08-06	United States
ORF8_118_NA	ORF8	118	SRR15473433	28247	A	-GATTTC	0,996471	2021-08-06	United States
N_63_G	N	63	SRR15473433	28461	A	G	0,99968	2021-08-06	United States
N_203_M	N	203	SRR15473433	28881	G	T	0,999526	2021-08-06	United States
N_208_S	N	208	SRR15473433	28895	G	T	0,997662	2021-08-06	United States
N_215_C	N	215	SRR15473433	28916	G	T	0,998628	2021-08-06	United States
N_377_Y	N	377	SRR15473433	29402	G	T	0,999484	2021-08-06	United States
ORF1ab_1306_S	ORF1ab	1306	SRR15473435	4181	G	T	0,999342	2021-08-06	United States
ORF1ab_2046_L	ORF1ab	2046	SRR15473435	6402	C	T	0,717076	2021-08-06	United States
ORF1ab_2287_S	ORF1ab	2287	SRR15473435	7124	C	T	0,999548	2021-08-06	United States
ORF1ab_2355_S	ORF1ab	2355	SRR15473435	7328	G	T	0,11271	2021-08-06	United States
ORF1ab_2930_L	ORF1ab	2930	SRR15473435	9053	G	T	0,998406	2021-08-06	United States
ORF1ab_3255_I	ORF1ab	3255	SRR15473435	10029	C	T	0,248927	2021-08-06	United States
ORF1ab_3476_V	ORF1ab	3476	SRR15473435	10691	A	G	0,99771	2021-08-06	United States
ORF1ab_3646_A	ORF1ab	3646	SRR15473435	11201	A	G	0,932355	2021-08-06	United States
ORF1ab_3936_N	ORF1ab	3936	SRR15473435	12071	G	A	0,770075	2021-08-06	United States
ORF1ab_314_L	ORF1ab	314	SRR15473435	14408	C	T	0,363821	2021-08-06	United States
ORF1ab_662_S	ORF1ab	662	SRR15473435	15451	G	A	0,813406	2021-08-06	United States
ORF1ab_1000_L	ORF1ab	1000	SRR15473435	16466	C	T	0,999636	2021-08-06	United States
ORF1ab_1898_F	ORF1ab	1898	SRR15473435	19160	C	T	0,99737	2021-08-06	United States
ORF1ab_1918_V	ORF1ab	1918	SRR15473435	19220	C	T	0,999217	2021-08-06	United States
ORF1ab_2099_I	ORF1ab	2099	SRR15473435	19763	C	T	0,0699921	2021-08-06	United States
ORF1ab_2501_I	ORF1ab	2501	SRR15473435	20968	G	A	0,997248	2021-08-06	United States
S_19_R	S	19	SRR15473435	21618	C	G	0,770615	2021-08-06	United States
S_95_I	S	95	SRR15473435	21846	C	T	0,998418	2021-08-06	United States
S_142_D	S	142	SRR15473435	21987	G	A	0,999759	2021-08-06	United States
S_156_NA	S	156	SRR15473435	22028	G	-AGTTCA	0,996894	2021-08-06	United States
S_452_R	S	452	SRR15473435	22917	T	G	0,999433	2021-08-06	United States
S_478_K	S	478	SRR15473435	22995	C	A	0,692357	2021-08-06	United States
S_614_G	S	614	SRR15473435	23403	A	G	0,999679	2021-08-06	United States
S_681_R	S	681	SRR15473435	23604	C	G	0,999421	2021-08-06	United States
S_950_N	S	950	SRR15473435	24410	G	A	0,999532	2021-08-06	United States
S_1237_I	S	1237	SRR15473435	25273	G	T	0,766272	2021-08-06	United States
ORF3a_26_L	ORF3a	26	SRR15473435	25469	C	T	0,999524	2021-08-06	United States
M_82_T	M	82	SRR15473435	26767	T	C	0,992909	2021-08-06	United States
ORF7a_82_A	ORF7a	82	SRR15473435	27638	T	C	0,99932	2021-08-06	United States
ORF7a_120_I	ORF7a	120	SRR15473435	27752	C	T	0,999911	2021-08-06	United States
ORF7b_40_I	ORF7b	40	SRR15473435	27874	C	T	0,654403	2021-08-06	United States
ORF8_118_NA	ORF8	118	SRR15473435	28247	A	-GATTTC	0,996477	2021-08-06	United States
N_63_G	N	63	SRR15473435	28461	A	G	0,999393	2021-08-06	United States
N_203_M	N	203	SRR15473435	28881	G	T	0,999407	2021-08-06	United States
N_215_C	N	215	SRR15473435	28916	G	T	0,998893	2021-08-06	United States
N_377_Y	N	377	SRR15473435	29402	G	T	0,99944	2021-08-06	United States
ORF1ab_207_C	ORF1ab	207	SRR15473439	884	C	T	0,996494	2021-08-06	United States
ORF1ab_1306_S	ORF1ab	1306	SRR15473439	4181	G	T	0,999181	2021-08-06	United States
ORF1ab_2046_L	ORF1ab	2046	SRR15473439	6402	C	T	0,753858	2021-08-06	United States
ORF1ab_2287_S	ORF1ab	2287	SRR15473439	7124	C	T	0,999508	2021-08-06	United States
ORF1ab_2355_S	ORF1ab	2355	SRR15473439	7328	G	T	0,147176	2021-08-06	United States
ORF1ab_2930_L	ORF1ab	2930	SRR15473439	9053	G	T	0,999238	2021-08-06	United States
ORF1ab_3255_I	ORF1ab	3255	SRR15473439	10029	C	T	0,259405	2021-08-06	United States
ORF1ab_3646_A	ORF1ab	3646	SRR15473439	11201	A	G	0,939717	2021-08-06	United States
ORF1ab_314_L	ORF1ab	314	SRR15473439	14408	C	T	0,385919	2021-08-06	United States
ORF1ab_662_S	ORF1ab	662	SRR15473439	15451	G	A	0,813441	2021-08-06	United States
ORF1ab_1000_L	ORF1ab	1000	SRR15473439	16466	C	T	0,999534	2021-08-06	United States
ORF1ab_1918_V	ORF1ab	1918	SRR15473439	19220	C	T	0,999115	2021-08-06	United States
ORF1ab_2025_T	ORF1ab	2025	SRR15473439	19541	T	C	0,752183	2021-08-06	United States
ORF1ab_2070_H	ORF1ab	2070	SRR15473439	19677	G	T	0,720734	2021-08-06	United States
S_19_R	S	19	SRR15473439	21618	C	G	0,77915	2021-08-06	United States
S_142_D	S	142	SRR15473439	21987	G	A	0,999762	2021-08-06	United States
S_156_NA	S	156	SRR15473439	22028	G	-AGTTCA	0,996939	2021-08-06	United States
S_452_R	S	452	SRR15473439	22917	T	G	0,999475	2021-08-06	United States
S_478_K	S	478	SRR15473439	22995	C	A	0,689035	2021-08-06	United States
S_614_G	S	614	SRR15473439	23403	A	G	0,999795	2021-08-06	United States
S_681_R	S	681	SRR15473439	23604	C	G	0,999672	2021-08-06	United States
S_950_N	S	950	SRR15473439	24410	G	A	0,999802	2021-08-06	United States
ORF3a_26_L	ORF3a	26	SRR15473439	25469	C	T	0,999741	2021-08-06	United States
M_82_T	M	82	SRR15473439	26767	T	C	0,992622	2021-08-06	United States
M_107_H	M	107	SRR15473439	26842	G	A	0,155083	2021-08-06	United States
ORF7a_82_A	ORF7a	82	SRR15473439	27638	T	C	0,999564	2021-08-06	United States
ORF7a_120_I	ORF7a	120	SRR15473439	27752	C	T	0,999711	2021-08-06	United States
ORF7b_40_I	ORF7b	40	SRR15473439	27874	C	T	0,692605	2021-08-06	United States
ORF8_118_NA	ORF8	118	SRR15473439	28247	A	-GATTTC	0,99686	2021-08-06	United States
N_63_G	N	63	SRR15473439	28461	A	G	0,999535	2021-08-06	United States
N_203_M	N	203	SRR15473439	28881	G	T	0,999563	2021-08-06	United States
N_215_C	N	215	SRR15473439	28916	G	T	0,999027	2021-08-06	United States
N_377_Y	N	377	SRR15473439	29402	G	T	0,999354	2021-08-06	United States
ORF1ab_1306_S	ORF1ab	1306	SRR15473441	4181	G	T	0,98996	2021-08-06	United States
ORF1ab_2046_L	ORF1ab	2046	SRR15473441	6402	C	T	0,678811	2021-08-06	United States
ORF1ab_2125_Y	ORF1ab	2125	SRR15473441	6638	C	T	0,908046	2021-08-06	United States
ORF1ab_2287_S	ORF1ab	2287	SRR15473441	7124	C	T	0,994917	2021-08-06	United States
ORF1ab_2554_V	ORF1ab	2554	SRR15473441	7926	C	T	0,971831	2021-08-06	United States
ORF1ab_2930_L	ORF1ab	2930	SRR15473441	9053	G	T	0,986175	2021-08-06	United States
ORF1ab_3255_I	ORF1ab	3255	SRR15473441	10029	C	T	0,241417	2021-08-06	United States
ORF1ab_3646_A	ORF1ab	3646	SRR15473441	11201	A	G	0,938241	2021-08-06	United States
ORF1ab_183_V	ORF1ab	183	SRR15473441	14014	T	G	0,960159	2021-08-06	United States
ORF1ab_314_L	ORF1ab	314	SRR15473441	14408	C	T	0,346807	2021-08-06	United States
ORF1ab_662_S	ORF1ab	662	SRR15473441	15451	G	A	0,789019	2021-08-06	United States
ORF1ab_1000_L	ORF1ab	1000	SRR15473441	16466	C	T	0,999403	2021-08-06	United States
ORF1ab_1087_Y	ORF1ab	1087	SRR15473441	16726	C	T	0,958519	2021-08-06	United States
ORF1ab_1918_V	ORF1ab	1918	SRR15473441	19220	C	T	0,992693	2021-08-06	United States
S_19_R	S	19	SRR15473441	21618	C	G	0,715232	2021-08-06	United States
S_142_D	S	142	SRR15473441	21987	G	A	1	2021-08-06	United States
S_156_NA	S	156	SRR15473441	22028	G	-AGTTCA	1	2021-08-06	United States
S_452_R	S	452	SRR15473441	22917	T	G	1	2021-08-06	United States
S_478_K	S	478	SRR15473441	22995	C	A	0,684524	2021-08-06	United States
S_614_G	S	614	SRR15473441	23403	A	G	1	2021-08-06	United States
S_681_R	S	681	SRR15473441	23604	C	G	1	2021-08-06	United States
S_950_N	S	950	SRR15473441	24410	G	A	1	2021-08-06	United States
ORF3a_26_L	ORF3a	26	SRR15473441	25469	C	T	0,99969	2021-08-06	United States
M_82_T	M	82	SRR15473441	26767	T	C	0,998138	2021-08-06	United States
ORF7a_82_A	ORF7a	82	SRR15473441	27638	T	C	1	2021-08-06	United States
ORF7a_120_I	ORF7a	120	SRR15473441	27752	C	T	1	2021-08-06	United States
ORF7b_40_I	ORF7b	40	SRR15473441	27874	C	T	0,609422	2021-08-06	United States
ORF8_60_F	ORF8	60	SRR15473441	28073	G	T	0,388095	2021-08-06	United States
ORF8_118_NA	ORF8	118	SRR15473441	28247	A	-GATTTC	0,987879	2021-08-06	United States
N_63_G	N	63	SRR15473441	28461	A	G	1	2021-08-06	United States
N_203_M	N	203	SRR15473441	28881	G	T	1	2021-08-06	United States
N_215_C	N	215	SRR15473441	28916	G	T	0,995202	2021-08-06	United States
N_377_Y	N	377	SRR15473441	29402	G	T	1	2021-08-06	United States
ORF1ab_1306_S	ORF1ab	1306	SRR15473443	4181	G	T	0,999649	2021-08-06	United States
ORF1ab_2046_L	ORF1ab	2046	SRR15473443	6402	C	T	0,759206	2021-08-06	United States
ORF1ab_2287_S	ORF1ab	2287	SRR15473443	7124	C	T	0,999727	2021-08-06	United States
ORF1ab_2355_S	ORF1ab	2355	SRR15473443	7328	G	T	0,0629957	2021-08-06	United States
ORF1ab_2930_L	ORF1ab	2930	SRR15473443	9053	G	T	0,999565	2021-08-06	United States
ORF1ab_3255_I	ORF1ab	3255	SRR15473443	10029	C	T	0,309023	2021-08-06	United States
ORF1ab_3646_A	ORF1ab	3646	SRR15473443	11201	A	G	0,924415	2021-08-06	United States
ORF1ab_314_L	ORF1ab	314	SRR15473443	14408	C	T	0,38733	2021-08-06	United States
ORF1ab_662_S	ORF1ab	662	SRR15473443	15451	G	A	0,824092	2021-08-06	United States
ORF1ab_1000_L	ORF1ab	1000	SRR15473443	16466	C	T	0,999649	2021-08-06	United States
ORF1ab_1257_V	ORF1ab	1257	SRR15473443	17236	A	G	0,998721	2021-08-06	United States
ORF1ab_1918_V	ORF1ab	1918	SRR15473443	19220	C	T	0,999593	2021-08-06	United States
S_19_R	S	19	SRR15473443	21618	C	G	0,814854	2021-08-06	United States
S_142_D	S	142	SRR15473443	21987	G	A	0,999665	2021-08-06	United States
S_156_NA	S	156	SRR15473443	22028	G	-AGTTCA	0,997114	2021-08-06	United States
S_452_R	S	452	SRR15473443	22917	T	G	0,999419	2021-08-06	United States
S_478_K	S	478	SRR15473443	22995	C	A	0,732942	2021-08-06	United States
S_614_G	S	614	SRR15473443	23403	A	G	0,999693	2021-08-06	United States
S_681_R	S	681	SRR15473443	23604	C	G	0,999696	2021-08-06	United States
S_950_N	S	950	SRR15473443	24410	G	A	0,999835	2021-08-06	United States
ORF3a_26_L	ORF3a	26	SRR15473443	25469	C	T	0,999804	2021-08-06	United States
ORF3a_104_S	ORF3a	104	SRR15473443	25702	C	T	0,998626	2021-08-06	United States
M_82_T	M	82	SRR15473443	26767	T	C	0,993772	2021-08-06	United States
ORF7a_82_A	ORF7a	82	SRR15473443	27638	T	C	0,999416	2021-08-06	United States
ORF7a_120_I	ORF7a	120	SRR15473443	27752	C	T	0,999826	2021-08-06	United States
ORF7b_40_I	ORF7b	40	SRR15473443	27874	C	T	0,669362	2021-08-06	United States
ORF8_118_NA	ORF8	118	SRR15473443	28247	A	-GATTTC	0,997477	2021-08-06	United States
N_63_G	N	63	SRR15473443	28461	A	G	0,9995	2021-08-06	United States
N_203_M	N	203	SRR15473443	28881	G	T	0,999673	2021-08-06	United States
N_208_S	N	208	SRR15473443	28895	G	T	0,998235	2021-08-06	United States
N_215_C	N	215	SRR15473443	28916	G	T	0,999213	2021-08-06	United States
ORF1ab_1306_S	ORF1ab	1306	SRR15473447	4181	G	T	0,999294	2021-08-05	United States
ORF1ab_2046_L	ORF1ab	2046	SRR15473447	6402	C	T	0,770697	2021-08-05	United States
ORF1ab_2287_S	ORF1ab	2287	SRR15473447	7124	C	T	0,999457	2021-08-05	United States
ORF1ab_2355_S	ORF1ab	2355	SRR15473447	7328	G	T	0,0689384	2021-08-05	United States
ORF1ab_2930_L	ORF1ab	2930	SRR15473447	9053	G	T	0,998561	2021-08-05	United States
ORF1ab_3255_I	ORF1ab	3255	SRR15473447	10029	C	T	0,232361	2021-08-05	United States
ORF1ab_3646_A	ORF1ab	3646	SRR15473447	11201	A	G	0,937456	2021-08-05	United States
ORF1ab_3731_V	ORF1ab	3731	SRR15473447	11456	A	G	0,998157	2021-08-05	United States
ORF1ab_3858_I	ORF1ab	3858	SRR15473447	11837	G	A	0,99808	2021-08-05	United States
ORF1ab_314_L	ORF1ab	314	SRR15473447	14408	C	T	0,384358	2021-08-05	United States
ORF1ab_662_S	ORF1ab	662	SRR15473447	15451	G	A	0,831668	2021-08-05	United States
ORF1ab_1000_L	ORF1ab	1000	SRR15473447	16466	C	T	0,999586	2021-08-05	United States
ORF1ab_1918_V	ORF1ab	1918	SRR15473447	19220	C	T	0,999371	2021-08-05	United States
ORF1ab_2401_V	ORF1ab	2401	SRR15473447	20669	C	T	0,99826	2021-08-05	United States
S_19_R	S	19	SRR15473447	21618	C	G	0,825643	2021-08-05	United States
S_142_D	S	142	SRR15473447	21987	G	A	0,999677	2021-08-05	United States
S_156_NA	S	156	SRR15473447	22028	G	-AGTTCA	0,996497	2021-08-05	United States
S_452_R	S	452	SRR15473447	22917	T	G	0,998948	2021-08-05	United States
S_478_K	S	478	SRR15473447	22995	C	A	0,646703	2021-08-05	United States
S_614_G	S	614	SRR15473447	23403	A	G	0,999665	2021-08-05	United States
S_681_R	S	681	SRR15473447	23604	C	G	0,999559	2021-08-05	United States
S_950_N	S	950	SRR15473447	24410	G	A	0,999871	2021-08-05	United States
ORF3a_26_L	ORF3a	26	SRR15473447	25469	C	T	0,999754	2021-08-05	United States
M_82_T	M	82	SRR15473447	26767	T	C	0,993754	2021-08-05	United States
ORF7a_82_A	ORF7a	82	SRR15473447	27638	T	C	0,999562	2021-08-05	United States
ORF7a_120_I	ORF7a	120	SRR15473447	27752	C	T	0,999674	2021-08-05	United States
ORF7b_40_I	ORF7b	40	SRR15473447	27874	C	T	0,711588	2021-08-05	United States
ORF8_38_S	ORF8	38	SRR15473447	28005	C	T	0,997253	2021-08-05	United States
ORF8_118_NA	ORF8	118	SRR15473447	28247	A	-GATTTC	0,996538	2021-08-05	United States
N_63_G	N	63	SRR15473447	28461	A	G	0,999398	2021-08-05	United States
N_203_M	N	203	SRR15473447	28881	G	T	0,999549	2021-08-05	United States
N_215_C	N	215	SRR15473447	28916	G	T	0,999144	2021-08-05	United States
N_377_Y	N	377	SRR15473447	29402	G	T	0,999474	2021-08-05	United States
ORF1ab_247_R	ORF1ab	247	SRR15473455	1005	A	G	0,169426	2021-08-06	United States
ORF1ab_537_T	ORF1ab	537	SRR15473455	1874	G	A	0,0652857	2021-08-06	United States
ORF1ab_1306_S	ORF1ab	1306	SRR15473455	4181	G	T	0,999093	2021-08-06	United States
ORF1ab_2046_L	ORF1ab	2046	SRR15473455	6402	C	T	0,686422	2021-08-06	United States
ORF1ab_2125_Y	ORF1ab	2125	SRR15473455	6638	C	T	0,987831	2021-08-06	United States
ORF1ab_2287_S	ORF1ab	2287	SRR15473455	7124	C	T	0,999195	2021-08-06	United States
ORF1ab_2355_S	ORF1ab	2355	SRR15473455	7328	G	T	0,0936565	2021-08-06	United States
ORF1ab_2554_V	ORF1ab	2554	SRR15473455	7926	C	T	0,998068	2021-08-06	United States
ORF1ab_2930_L	ORF1ab	2930	SRR15473455	9053	G	T	0,998208	2021-08-06	United States
ORF1ab_3255_I	ORF1ab	3255	SRR15473455	10029	C	T	0,31362	2021-08-06	United States
ORF1ab_3646_A	ORF1ab	3646	SRR15473455	11201	A	G	0,92356	2021-08-06	United States
ORF1ab_183_V	ORF1ab	183	SRR15473455	14014	T	G	0,997584	2021-08-06	United States
ORF1ab_314_L	ORF1ab	314	SRR15473455	14408	C	T	0,333745	2021-08-06	United States
ORF1ab_662_S	ORF1ab	662	SRR15473455	15451	G	A	0,74808	2021-08-06	United States
ORF1ab_1000_L	ORF1ab	1000	SRR15473455	16466	C	T	0,99964	2021-08-06	United States
ORF1ab_1087_Y	ORF1ab	1087	SRR15473455	16726	C	T	0,998519	2021-08-06	United States
ORF1ab_1582_I	ORF1ab	1582	SRR15473455	18213	G	A	0,188383	2021-08-06	United States
ORF1ab_1918_V	ORF1ab	1918	SRR15473455	19220	C	T	0,999206	2021-08-06	United States
S_19_R	S	19	SRR15473455	21618	C	G	0,697446	2021-08-06	United States
S_142_D	S	142	SRR15473455	21987	G	A	1	2021-08-06	United States
S_156_NA	S	156	SRR15473455	22028	G	-AGTTCA	0,996352	2021-08-06	United States
S_452_R	S	452	SRR15473455	22917	T	G	0,99921	2021-08-06	United States
S_478_K	S	478	SRR15473455	22995	C	A	0,758615	2021-08-06	United States
S_614_G	S	614	SRR15473455	23403	A	G	0,999667	2021-08-06	United States
S_681_R	S	681	SRR15473455	23604	C	G	0,999614	2021-08-06	United States
S_950_N	S	950	SRR15473455	24410	G	A	0,999854	2021-08-06	United States
ORF3a_26_L	ORF3a	26	SRR15473455	25469	C	T	0,999584	2021-08-06	United States
M_82_T	M	82	SRR15473455	26767	T	C	0,99239	2021-08-06	United States
ORF7a_82_A	ORF7a	82	SRR15473455	27638	T	C	0,99919	2021-08-06	United States
ORF7a_120_I	ORF7a	120	SRR15473455	27752	C	T	0,999664	2021-08-06	United States
ORF7b_40_I	ORF7b	40	SRR15473455	27874	C	T	0,60118	2021-08-06	United States
ORF8_60_F	ORF8	60	SRR15473455	28073	G	T	0,554762	2021-08-06	United States
ORF8_118_NA	ORF8	118	SRR15473455	28247	A	-GATTTC	0,994067	2021-08-06	United States
N_63_G	N	63	SRR15473455	28461	A	G	0,999122	2021-08-06	United States
N_203_M	N	203	SRR15473455	28881	G	T	0,999156	2021-08-06	United States
N_215_C	N	215	SRR15473455	28916	G	T	0,997045	2021-08-06	United States
N_377_Y	N	377	SRR15473455	29402	G	T	0,999662	2021-08-06	United States
ORF1ab_1306_S	ORF1ab	1306	SRR15473459	4181	G	T	0,989039	2021-08-06	United States
ORF1ab_2046_L	ORF1ab	2046	SRR15473459	6402	C	T	0,767714	2021-08-06	United States
ORF1ab_2287_S	ORF1ab	2287	SRR15473459	7124	C	T	0,99384	2021-08-06	United States
ORF1ab_2355_S	ORF1ab	2355	SRR15473459	7328	G	T	0,0984743	2021-08-06	United States
ORF1ab_2930_L	ORF1ab	2930	SRR15473459	9053	G	T	0,971673	2021-08-06	United States
ORF1ab_3255_I	ORF1ab	3255	SRR15473459	10029	C	T	0,228789	2021-08-06	United States
ORF1ab_3476_V	ORF1ab	3476	SRR15473459	10691	A	G	0,991328	2021-08-06	United States
ORF1ab_3646_A	ORF1ab	3646	SRR15473459	11201	A	G	0,940644	2021-08-06	United States
ORF1ab_3936_N	ORF1ab	3936	SRR15473459	12071	G	A	0,758323	2021-08-06	United States
ORF1ab_314_L	ORF1ab	314	SRR15473459	14408	C	T	0,380729	2021-08-06	United States
ORF1ab_662_S	ORF1ab	662	SRR15473459	15451	G	A	0,826169	2021-08-06	United States
ORF1ab_1000_L	ORF1ab	1000	SRR15473459	16466	C	T	0,998864	2021-08-06	United States
ORF1ab_1898_F	ORF1ab	1898	SRR15473459	19160	C	T	0,99407	2021-08-06	United States
ORF1ab_1918_V	ORF1ab	1918	SRR15473459	19220	C	T	0,990481	2021-08-06	United States
ORF1ab_2501_I	ORF1ab	2501	SRR15473459	20968	G	A	0,987287	2021-08-06	United States
S_19_R	S	19	SRR15473459	21618	C	G	0,803699	2021-08-06	United States
S_95_I	S	95	SRR15473459	21846	C	T	0,991111	2021-08-06	United States
S_142_D	S	142	SRR15473459	21987	G	A	0,999732	2021-08-06	United States
S_156_NA	S	156	SRR15473459	22028	G	-AGTTCA	0,99647	2021-08-06	United States
S_452_R	S	452	SRR15473459	22917	T	G	0,99951	2021-08-06	United States
S_478_K	S	478	SRR15473459	22995	C	A	0,736671	2021-08-06	United States
S_614_G	S	614	SRR15473459	23403	A	G	1	2021-08-06	United States
S_681_R	S	681	SRR15473459	23604	C	G	1	2021-08-06	United States
S_950_N	S	950	SRR15473459	24410	G	A	0,999853	2021-08-06	United States
ORF3a_26_L	ORF3a	26	SRR15473459	25469	C	T	0,999731	2021-08-06	United States
M_82_T	M	82	SRR15473459	26767	T	C	0,992874	2021-08-06	United States
ORF7a_82_A	ORF7a	82	SRR15473459	27638	T	C	1	2021-08-06	United States
ORF7a_120_I	ORF7a	120	SRR15473459	27752	C	T	0,999811	2021-08-06	United States
ORF7b_40_I	ORF7b	40	SRR15473459	27874	C	T	0,6742	2021-08-06	United States
ORF8_118_NA	ORF8	118	SRR15473459	28247	A	-GATTTC	0,996304	2021-08-06	United States
ORF8_121_L	ORF8	121	SRR15473459	28254	A	C	0,148718	2021-08-06	United States
N_63_G	N	63	SRR15473459	28461	A	G	0,999046	2021-08-06	United States
N_203_M	N	203	SRR15473459	28881	G	T	0,999483	2021-08-06	United States
N_215_C	N	215	SRR15473459	28916	G	T	0,989709	2021-08-06	United States
N_377_Y	N	377	SRR15473459	29402	G	T	0,999382	2021-08-06	United States
ORF1ab_1306_S	ORF1ab	1306	SRR15473461	4181	G	T	0,999141	2021-08-06	United States
ORF1ab_1397_V	ORF1ab	1397	SRR15473461	4455	C	T	0,992308	2021-08-06	United States
ORF1ab_2046_L	ORF1ab	2046	SRR15473461	6402	C	T	0,664197	2021-08-06	United States
ORF1ab_2287_S	ORF1ab	2287	SRR15473461	7124	C	T	0,999376	2021-08-06	United States
ORF1ab_2355_S	ORF1ab	2355	SRR15473461	7328	G	T	0,177467	2021-08-06	United States
ORF1ab_2855_V	ORF1ab	2855	SRR15473461	8829	C	T	0,993504	2021-08-06	United States
ORF1ab_2930_L	ORF1ab	2930	SRR15473461	9053	G	T	0,998057	2021-08-06	United States
ORF1ab_3255_I	ORF1ab	3255	SRR15473461	10029	C	T	0,255779	2021-08-06	United States
ORF1ab_3346_K	ORF1ab	3346	SRR15473461	10301	C	A	0,0773051	2021-08-06	United States
ORF1ab_3603_NA	ORF1ab	3603	SRR15473461	11074	C	+T	0,0691912	2021-08-06	United States
ORF1ab_3606_NA	ORF1ab	3606	SRR15473461	11082	T	-G	0,122934	2021-08-06	United States
ORF1ab_3606_F	ORF1ab	3606	SRR15473461	11083	G	T	0,992691	2021-08-06	United States
ORF1ab_3646_A	ORF1ab	3646	SRR15473461	11201	A	G	0,914064	2021-08-06	United States
ORF1ab_314_L	ORF1ab	314	SRR15473461	14408	C	T	0,227416	2021-08-06	United States
ORF1ab_662_S	ORF1ab	662	SRR15473461	15451	G	A	0,746794	2021-08-06	United States
ORF1ab_1000_L	ORF1ab	1000	SRR15473461	16466	C	T	0,999221	2021-08-06	United States
ORF1ab_1847_S	ORF1ab	1847	SRR15473461	19006	G	T	0,994369	2021-08-06	United States
ORF1ab_1918_V	ORF1ab	1918	SRR15473461	19220	C	T	0,999167	2021-08-06	United States
ORF1ab_2087_N	ORF1ab	2087	SRR15473461	19726	G	A	0,0963045	2021-08-06	United States
S_19_R	S	19	SRR15473461	21618	C	G	0,73158	2021-08-06	United States
S_95_I	S	95	SRR15473461	21846	C	T	0,996812	2021-08-06	United States
S_142_D	S	142	SRR15473461	21987	G	A	0,99961	2021-08-06	United States
S_156_NA	S	156	SRR15473461	22028	G	-AGTTCA	0,995636	2021-08-06	United States
S_452_R	S	452	SRR15473461	22917	T	G	0,999057	2021-08-06	United States
S_478_K	S	478	SRR15473461	22995	C	A	0,794469	2021-08-06	United States
S_614_G	S	614	SRR15473461	23403	A	G	0,999819	2021-08-06	United States
S_681_R	S	681	SRR15473461	23604	C	G	0,999725	2021-08-06	United States
S_950_N	S	950	SRR15473461	24410	G	A	0,999897	2021-08-06	United States
ORF3a_26_L	ORF3a	26	SRR15473461	25469	C	T	0,999734	2021-08-06	United States
M_82_T	M	82	SRR15473461	26767	T	C	0,991343	2021-08-06	United States
ORF7a_82_A	ORF7a	82	SRR15473461	27638	T	C	0,99925	2021-08-06	United States
ORF7a_120_I	ORF7a	120	SRR15473461	27752	C	T	0,999833	2021-08-06	United States
ORF7b_40_I	ORF7b	40	SRR15473461	27874	C	T	0,535853	2021-08-06	United States
ORF8_118_NA	ORF8	118	SRR15473461	28247	A	-GATTTC	0,995654	2021-08-06	United States
N_63_G	N	63	SRR15473461	28461	A	G	0,999729	2021-08-06	United States
N_203_M	N	203	SRR15473461	28881	G	T	0,999453	2021-08-06	United States
N_215_C	N	215	SRR15473461	28916	G	T	0,997477	2021-08-06	United States
N_377_Y	N	377	SRR15473461	29402	G	T	0,999688	2021-08-06	United States
ORF1ab_1306_S	ORF1ab	1306	SRR15473465	4181	G	T	0,997817	2021-08-06	United States
ORF1ab_2046_L	ORF1ab	2046	SRR15473465	6402	C	T	0,618926	2021-08-06	United States
ORF1ab_2125_Y	ORF1ab	2125	SRR15473465	6638	C	T	0,991162	2021-08-06	United States
ORF1ab_2287_S	ORF1ab	2287	SRR15473465	7124	C	T	0,998907	2021-08-06	United States
ORF1ab_2355_S	ORF1ab	2355	SRR15473465	7328	G	T	0,210485	2021-08-06	United States
ORF1ab_2554_V	ORF1ab	2554	SRR15473465	7926	C	T	0,997578	2021-08-06	United States
ORF1ab_2930_L	ORF1ab	2930	SRR15473465	9053	G	T	0,997328	2021-08-06	United States
ORF1ab_3255_I	ORF1ab	3255	SRR15473465	10029	C	T	0,286598	2021-08-06	United States
ORF1ab_3646_A	ORF1ab	3646	SRR15473465	11201	A	G	0,932943	2021-08-06	United States
ORF1ab_183_V	ORF1ab	183	SRR15473465	14014	T	G	0,999029	2021-08-06	United States
ORF1ab_314_L	ORF1ab	314	SRR15473465	14408	C	T	0,339987	2021-08-06	United States
ORF1ab_662_S	ORF1ab	662	SRR15473465	15451	G	A	0,834738	2021-08-06	United States
ORF1ab_1000_L	ORF1ab	1000	SRR15473465	16466	C	T	0,999087	2021-08-06	United States
ORF1ab_1087_Y	ORF1ab	1087	SRR15473465	16726	C	T	0,99742	2021-08-06	United States
ORF1ab_1918_V	ORF1ab	1918	SRR15473465	19220	C	T	0,99862	2021-08-06	United States
S_19_R	S	19	SRR15473465	21618	C	G	0,857495	2021-08-06	United States
S_142_D	S	142	SRR15473465	21987	G	A	0,999604	2021-08-06	United States
S_156_NA	S	156	SRR15473465	22028	G	-AGTTCA	0,996517	2021-08-06	United States
S_452_R	S	452	SRR15473465	22917	T	G	0,999062	2021-08-06	United States
S_478_K	S	478	SRR15473465	22995	C	A	0,742629	2021-08-06	United States
S_614_G	S	614	SRR15473465	23403	A	G	0,999681	2021-08-06	United States
S_681_R	S	681	SRR15473465	23604	C	G	0,999517	2021-08-06	United States
S_950_N	S	950	SRR15473465	24410	G	A	0,999863	2021-08-06	United States
ORF3a_26_L	ORF3a	26	SRR15473465	25469	C	T	0,99978	2021-08-06	United States
M_82_T	M	82	SRR15473465	26767	T	C	0,993618	2021-08-06	United States
ORF7a_82_A	ORF7a	82	SRR15473465	27638	T	C	0,999301	2021-08-06	United States
ORF7a_120_I	ORF7a	120	SRR15473465	27752	C	T	0,999888	2021-08-06	United States
ORF7b_40_I	ORF7b	40	SRR15473465	27874	C	T	0,58339	2021-08-06	United States
ORF8_60_F	ORF8	60	SRR15473465	28073	G	T	0,442661	2021-08-06	United States
ORF8_118_NA	ORF8	118	SRR15473465	28247	A	-GATTTC	0,993073	2021-08-06	United States
N_63_G	N	63	SRR15473465	28461	A	G	0,99952	2021-08-06	United States
N_203_M	N	203	SRR15473465	28881	G	T	0,99951	2021-08-06	United States
N_215_C	N	215	SRR15473465	28916	G	T	0,997745	2021-08-06	United States
N_377_Y	N	377	SRR15473465	29402	G	T	0,999731	2021-08-06	United States
ORF1ab_1306_S	ORF1ab	1306	SRR15473467	4181	G	T	0,998688	2021-08-06	United States
ORF1ab_2046_L	ORF1ab	2046	SRR15473467	6402	C	T	0,568355	2021-08-06	United States
ORF1ab_2287_S	ORF1ab	2287	SRR15473467	7124	C	T	0,998667	2021-08-06	United States
ORF1ab_2355_S	ORF1ab	2355	SRR15473467	7328	G	T	0,0972058	2021-08-06	United States
ORF1ab_2900_L	ORF1ab	2900	SRR15473467	8964	C	T	0,98924	2021-08-06	United States
ORF1ab_2930_L	ORF1ab	2930	SRR15473467	9053	G	T	0,996352	2021-08-06	United States
ORF1ab_3255_I	ORF1ab	3255	SRR15473467	10029	C	T	0,30537	2021-08-06	United States
ORF1ab_3646_A	ORF1ab	3646	SRR15473467	11201	A	G	0,901661	2021-08-06	United States
ORF1ab_314_L	ORF1ab	314	SRR15473467	14408	C	T	0,30984	2021-08-06	United States
ORF1ab_662_S	ORF1ab	662	SRR15473467	15451	G	A	0,779126	2021-08-06	United States
ORF1ab_1000_L	ORF1ab	1000	SRR15473467	16466	C	T	0,999483	2021-08-06	United States
ORF1ab_1257_V	ORF1ab	1257	SRR15473467	17236	A	G	0,990502	2021-08-06	United States
ORF1ab_1918_V	ORF1ab	1918	SRR15473467	19220	C	T	0,998724	2021-08-06	United States
S_19_R	S	19	SRR15473467	21618	C	G	0,776207	2021-08-06	United States
S_142_D	S	142	SRR15473467	21987	G	A	0,999175	2021-08-06	United States
S_156_NA	S	156	SRR15473467	22028	G	-AGTTCA	0,994605	2021-08-06	United States
S_452_R	S	452	SRR15473467	22917	T	G	0,998925	2021-08-06	United States
S_478_K	S	478	SRR15473467	22995	C	A	0,778833	2021-08-06	United States
S_614_G	S	614	SRR15473467	23403	A	G	0,999824	2021-08-06	United States
S_681_R	S	681	SRR15473467	23604	C	G	0,999086	2021-08-06	United States
S_950_N	S	950	SRR15473467	24410	G	A	0,999363	2021-08-06	United States
ORF3a_26_L	ORF3a	26	SRR15473467	25469	C	T	0,999344	2021-08-06	United States
M_82_T	M	82	SRR15473467	26767	T	C	0,989193	2021-08-06	United States
ORF7a_82_A	ORF7a	82	SRR15473467	27638	T	C	0,999298	2021-08-06	United States
ORF7a_120_I	ORF7a	120	SRR15473467	27752	C	T	0,999863	2021-08-06	United States
ORF7b_40_I	ORF7b	40	SRR15473467	27874	C	T	0,552192	2021-08-06	United States
ORF8_25_Y	ORF8	25	SRR15473467	27967	G	A	0,993583	2021-08-06	United States
ORF8_118_NA	ORF8	118	SRR15473467	28247	A	-GATTTC	0,995721	2021-08-06	United States
N_63_G	N	63	SRR15473467	28461	A	G	0,999485	2021-08-06	United States
N_203_M	N	203	SRR15473467	28881	G	T	0,999369	2021-08-06	United States
N_215_C	N	215	SRR15473467	28916	G	T	0,998584	2021-08-06	United States
N_377_Y	N	377	SRR15473467	29402	G	T	0,999284	2021-08-06	United States
ORF1ab_1306_S	ORF1ab	1306	SRR15473471	4181	G	T	0,998859	2021-08-06	United States
ORF1ab_2046_L	ORF1ab	2046	SRR15473471	6402	C	T	0,565832	2021-08-06	United States
ORF1ab_2287_S	ORF1ab	2287	SRR15473471	7124	C	T	0,998601	2021-08-06	United States
ORF1ab_2355_S	ORF1ab	2355	SRR15473471	7328	G	T	0,11133	2021-08-06	United States
ORF1ab_2930_L	ORF1ab	2930	SRR15473471	9053	G	T	0,998218	2021-08-06	United States
ORF1ab_3255_I	ORF1ab	3255	SRR15473471	10029	C	T	0,242934	2021-08-06	United States
ORF1ab_3646_A	ORF1ab	3646	SRR15473471	11201	A	G	0,951063	2021-08-06	United States
ORF1ab_314_L	ORF1ab	314	SRR15473471	14408	C	T	0,24828	2021-08-06	United States
ORF1ab_662_S	ORF1ab	662	SRR15473471	15451	G	A	0,779774	2021-08-06	United States
ORF1ab_1000_L	ORF1ab	1000	SRR15473471	16466	C	T	0,999572	2021-08-06	United States
ORF1ab_1257_V	ORF1ab	1257	SRR15473471	17236	A	G	0,998195	2021-08-06	United States
ORF1ab_1918_V	ORF1ab	1918	SRR15473471	19220	C	T	0,998791	2021-08-06	United States
S_19_R	S	19	SRR15473471	21618	C	G	0,784666	2021-08-06	United States
S_142_D	S	142	SRR15473471	21987	G	A	1	2021-08-06	United States
S_156_NA	S	156	SRR15473471	22028	G	-AGTTCA	0,997186	2021-08-06	United States
S_452_R	S	452	SRR15473471	22917	T	G	0,999225	2021-08-06	United States
S_478_K	S	478	SRR15473471	22995	C	A	0,787503	2021-08-06	United States
S_614_G	S	614	SRR15473471	23403	A	G	0,999378	2021-08-06	United States
S_681_R	S	681	SRR15473471	23604	C	G	0,999893	2021-08-06	United States
S_950_N	S	950	SRR15473471	24410	G	A	0,999829	2021-08-06	United States
ORF3a_26_L	ORF3a	26	SRR15473471	25469	C	T	0,999737	2021-08-06	United States
ORF3a_104_S	ORF3a	104	SRR15473471	25702	C	T	0,997904	2021-08-06	United States
M_82_T	M	82	SRR15473471	26767	T	C	0,994195	2021-08-06	United States
ORF7a_82_A	ORF7a	82	SRR15473471	27638	T	C	0,99967	2021-08-06	United States
ORF7a_120_I	ORF7a	120	SRR15473471	27752	C	T	0,999425	2021-08-06	United States
ORF7b_40_I	ORF7b	40	SRR15473471	27874	C	T	0,595502	2021-08-06	United States
ORF8_118_NA	ORF8	118	SRR15473471	28247	A	-GATTTC	0,996708	2021-08-06	United States
N_63_G	N	63	SRR15473471	28461	A	G	0,999567	2021-08-06	United States
N_203_M	N	203	SRR15473471	28881	G	T	0,999515	2021-08-06	United States
N_208_S	N	208	SRR15473471	28895	G	T	0,996507	2021-08-06	United States
N_215_C	N	215	SRR15473471	28916	G	T	0,999043	2021-08-06	United States
N_377_Y	N	377	SRR15473471	29402	G	T	0,999657	2021-08-06	United States
ORF1ab_968_T	ORF1ab	968	SRR15473473	3167	G	A	0,987391	2021-08-06	United States
ORF1ab_1306_S	ORF1ab	1306	SRR15473473	4181	G	T	0,997122	2021-08-06	United States
ORF1ab_2046_L	ORF1ab	2046	SRR15473473	6402	C	T	0,660694	2021-08-06	United States
ORF1ab_2125_Y	ORF1ab	2125	SRR15473473	6638	C	T	0,975405	2021-08-06	United States
ORF1ab_2287_S	ORF1ab	2287	SRR15473473	7124	C	T	0,999026	2021-08-06	United States
ORF1ab_2355_S	ORF1ab	2355	SRR15473473	7328	G	T	0,0802139	2021-08-06	United States
ORF1ab_2554_V	ORF1ab	2554	SRR15473473	7926	C	T	0,987805	2021-08-06	United States
ORF1ab_2930_L	ORF1ab	2930	SRR15473473	9053	G	T	0,996764	2021-08-06	United States
ORF1ab_3255_I	ORF1ab	3255	SRR15473473	10029	C	T	0,237966	2021-08-06	United States
ORF1ab_3646_A	ORF1ab	3646	SRR15473473	11201	A	G	0,946606	2021-08-06	United States
ORF1ab_183_V	ORF1ab	183	SRR15473473	14014	T	G	0,996729	2021-08-06	United States
ORF1ab_314_L	ORF1ab	314	SRR15473473	14408	C	T	0,341605	2021-08-06	United States
ORF1ab_662_S	ORF1ab	662	SRR15473473	15451	G	A	0,797795	2021-08-06	United States
ORF1ab_1000_L	ORF1ab	1000	SRR15473473	16466	C	T	0,998935	2021-08-06	United States
ORF1ab_1087_Y	ORF1ab	1087	SRR15473473	16726	C	T	0,995806	2021-08-06	United States
ORF1ab_1918_V	ORF1ab	1918	SRR15473473	19220	C	T	0,998391	2021-08-06	United States
S_19_R	S	19	SRR15473473	21618	C	G	0,793214	2021-08-06	United States
S_142_D	S	142	SRR15473473	21987	G	A	0,997788	2021-08-06	United States
S_156_NA	S	156	SRR15473473	22028	G	-AGTTCA	0,986696	2021-08-06	United States
S_452_R	S	452	SRR15473473	22917	T	G	0,998423	2021-08-06	United States
S_478_K	S	478	SRR15473473	22995	C	A	0,786241	2021-08-06	United States
S_614_G	S	614	SRR15473473	23403	A	G	1	2021-08-06	United States
S_681_R	S	681	SRR15473473	23604	C	G	0,999385	2021-08-06	United States
S_950_N	S	950	SRR15473473	24410	G	A	0,999692	2021-08-06	United States
ORF3a_26_L	ORF3a	26	SRR15473473	25469	C	T	0,997857	2021-08-06	United States
M_82_T	M	82	SRR15473473	26767	T	C	0,995702	2021-08-06	United States
ORF7a_82_A	ORF7a	82	SRR15473473	27638	T	C	0,998946	2021-08-06	United States
ORF7a_120_I	ORF7a	120	SRR15473473	27752	C	T	0,998434	2021-08-06	United States
ORF7b_40_I	ORF7b	40	SRR15473473	27874	C	T	0,604074	2021-08-06	United States
ORF8_60_F	ORF8	60	SRR15473473	28073	G	T	0,493279	2021-08-06	United States
ORF8_118_NA	ORF8	118	SRR15473473	28247	A	-GATTTC	0,994568	2021-08-06	United States
N_63_G	N	63	SRR15473473	28461	A	G	0,998983	2021-08-06	United States
N_203_M	N	203	SRR15473473	28881	G	T	0,999702	2021-08-06	United States
N_215_C	N	215	SRR15473473	28916	G	T	0,999707	2021-08-06	United States
N_377_Y	N	377	SRR15473473	29402	G	T	0,999712	2021-08-06	United States
ORF1ab_687_S	ORF1ab	687	SRR15473475	2324	G	T	0,962695	2021-08-06	United States
ORF1ab_1306_S	ORF1ab	1306	SRR15473475	4181	G	T	0,997317	2021-08-06	United States
ORF1ab_2046_L	ORF1ab	2046	SRR15473475	6402	C	T	0,75822	2021-08-06	United States
ORF1ab_2125_Y	ORF1ab	2125	SRR15473475	6638	C	T	0,984279	2021-08-06	United States
ORF1ab_2239_S	ORF1ab	2239	SRR15473475	6980	T	A	0,989637	2021-08-06	United States
ORF1ab_2287_S	ORF1ab	2287	SRR15473475	7124	C	T	0,998722	2021-08-06	United States
ORF1ab_2355_S	ORF1ab	2355	SRR15473475	7328	G	T	0,100484	2021-08-06	United States
ORF1ab_2554_V	ORF1ab	2554	SRR15473475	7926	C	T	0,996574	2021-08-06	United States
ORF1ab_2930_L	ORF1ab	2930	SRR15473475	9053	G	T	0,994115	2021-08-06	United States
ORF1ab_3646_A	ORF1ab	3646	SRR15473475	11201	A	G	0,944873	2021-08-06	United States
ORF1ab_183_V	ORF1ab	183	SRR15473475	14014	T	G	0,99597	2021-08-06	United States
ORF1ab_314_L	ORF1ab	314	SRR15473475	14408	C	T	0,40478	2021-08-06	United States
ORF1ab_662_S	ORF1ab	662	SRR15473475	15451	G	A	0,814201	2021-08-06	United States
ORF1ab_1000_L	ORF1ab	1000	SRR15473475	16466	C	T	0,999708	2021-08-06	United States
ORF1ab_1087_Y	ORF1ab	1087	SRR15473475	16726	C	T	0,995313	2021-08-06	United States
ORF1ab_1567_L	ORF1ab	1567	SRR15473475	18167	C	T	0,785287	2021-08-06	United States
ORF1ab_1918_V	ORF1ab	1918	SRR15473475	19220	C	T	0,998169	2021-08-06	United States
S_19_R	S	19	SRR15473475	21618	C	G	0,768402	2021-08-06	United States
S_142_D	S	142	SRR15473475	21987	G	A	1	2021-08-06	United States
S_156_NA	S	156	SRR15473475	22028	G	-AGTTCA	0,998312	2021-08-06	United States
S_452_R	S	452	SRR15473475	22917	T	G	0,99952	2021-08-06	United States
S_478_K	S	478	SRR15473475	22995	C	A	0,653726	2021-08-06	United States
S_614_G	S	614	SRR15473475	23403	A	G	0,999182	2021-08-06	United States
S_681_R	S	681	SRR15473475	23604	C	G	0,999847	2021-08-06	United States
S_950_N	S	950	SRR15473475	24410	G	A	0,999908	2021-08-06	United States
ORF3a_26_L	ORF3a	26	SRR15473475	25469	C	T	0,99979	2021-08-06	United States
M_82_T	M	82	SRR15473475	26767	T	C	0,992382	2021-08-06	United States
ORF7a_82_A	ORF7a	82	SRR15473475	27638	T	C	0,999722	2021-08-06	United States
ORF7a_120_I	ORF7a	120	SRR15473475	27752	C	T	0,999832	2021-08-06	United States
ORF7b_40_I	ORF7b	40	SRR15473475	27874	C	T	0,671181	2021-08-06	United States
ORF8_60_F	ORF8	60	SRR15473475	28073	G	T	0,539135	2021-08-06	United States
ORF8_118_NA	ORF8	118	SRR15473475	28247	A	-GATTTC	0,994357	2021-08-06	United States
N_63_G	N	63	SRR15473475	28461	A	G	0,999711	2021-08-06	United States
N_203_M	N	203	SRR15473475	28881	G	T	0,999628	2021-08-06	United States
N_215_C	N	215	SRR15473475	28916	G	T	0,998529	2021-08-06	United States
N_377_Y	N	377	SRR15473475	29402	G	T	0,999025	2021-08-06	United States
ORF1ab_1306_S	ORF1ab	1306	SRR15473477	4181	G	T	0,99708	2021-08-06	United States
ORF1ab_2046_L	ORF1ab	2046	SRR15473477	6402	C	T	0,388007	2021-08-06	United States
ORF1ab_2287_S	ORF1ab	2287	SRR15473477	7124	C	T	0,997232	2021-08-06	United States
ORF1ab_2355_S	ORF1ab	2355	SRR15473477	7328	G	T	0,114286	2021-08-06	United States
ORF1ab_2430_I	ORF1ab	2430	SRR15473477	7553	G	A	0,981494	2021-08-06	United States
ORF1ab_2930_L	ORF1ab	2930	SRR15473477	9053	G	T	0,996815	2021-08-06	United States
ORF1ab_3255_I	ORF1ab	3255	SRR15473477	10029	C	T	0,327734	2021-08-06	United States
ORF1ab_3646_A	ORF1ab	3646	SRR15473477	11201	A	G	0,943265	2021-08-06	United States
ORF1ab_314_L	ORF1ab	314	SRR15473477	14408	C	T	0,412202	2021-08-06	United States
ORF1ab_662_S	ORF1ab	662	SRR15473477	15451	G	A	0,749775	2021-08-06	United States
ORF1ab_870_Y	ORF1ab	870	SRR15473477	16075	G	T	0,982744	2021-08-06	United States
ORF1ab_1000_L	ORF1ab	1000	SRR15473477	16466	C	T	0,999282	2021-08-06	United States
ORF1ab_1257_V	ORF1ab	1257	SRR15473477	17236	A	G	0,98973	2021-08-06	United States
ORF1ab_1918_V	ORF1ab	1918	SRR15473477	19220	C	T	0,99587	2021-08-06	United States
S_19_R	S	19	SRR15473477	21618	C	G	0,815848	2021-08-06	United States
S_142_D	S	142	SRR15473477	21987	G	A	1	2021-08-06	United States
S_156_NA	S	156	SRR15473477	22028	G	-AGTTCA	1	2021-08-06	United States
S_452_R	S	452	SRR15473477	22917	T	G	1	2021-08-06	United States
S_478_K	S	478	SRR15473477	22995	C	A	0,907527	2021-08-06	United States
S_614_G	S	614	SRR15473477	23403	A	G	1	2021-08-06	United States
S_681_R	S	681	SRR15473477	23604	C	G	0,99711	2021-08-06	United States
S_950_N	S	950	SRR15473477	24410	G	A	1	2021-08-06	United States
ORF3a_26_L	ORF3a	26	SRR15473477	25469	C	T	0,999179	2021-08-06	United States
ORF3a_104_S	ORF3a	104	SRR15473477	25702	C	T	0,987053	2021-08-06	United States
M_82_T	M	82	SRR15473477	26767	T	C	0,989886	2021-08-06	United States
ORF7a_82_A	ORF7a	82	SRR15473477	27638	T	C	1	2021-08-06	United States
ORF7a_120_I	ORF7a	120	SRR15473477	27752	C	T	1	2021-08-06	United States
ORF7b_40_I	ORF7b	40	SRR15473477	27874	C	T	0,598234	2021-08-06	United States
ORF8_118_NA	ORF8	118	SRR15473477	28247	A	-GATTTC	0,995107	2021-08-06	United States
N_63_G	N	63	SRR15473477	28461	A	G	1	2021-08-06	United States
N_203_M	N	203	SRR15473477	28881	G	T	0,999013	2021-08-06	United States
N_208_S	N	208	SRR15473477	28895	G	T	0,984344	2021-08-06	United States
N_215_C	N	215	SRR15473477	28916	G	T	0,995122	2021-08-06	United States
N_377_Y	N	377	SRR15473477	29402	G	T	1	2021-08-06	United States
ORF1ab_591_V	ORF1ab	591	SRR15473479	2037	C	T	0,976676	2021-08-06	United States
ORF1ab_1306_S	ORF1ab	1306	SRR15473479	4181	G	T	1	2021-08-06	United States
ORF1ab_2046_L	ORF1ab	2046	SRR15473479	6402	C	T	0,460943	2021-08-06	United States
ORF1ab_2287_S	ORF1ab	2287	SRR15473479	7124	C	T	0,998545	2021-08-06	United States
ORF1ab_2355_S	ORF1ab	2355	SRR15473479	7328	G	T	0,109756	2021-08-06	United States
ORF1ab_2554_V	ORF1ab	2554	SRR15473479	7926	C	T	0,971631	2021-08-06	United States
ORF1ab_2930_L	ORF1ab	2930	SRR15473479	9053	G	T	0,998077	2021-08-06	United States
ORF1ab_3255_I	ORF1ab	3255	SRR15473479	10029	C	T	0,247059	2021-08-06	United States
ORF1ab_3646_A	ORF1ab	3646	SRR15473479	11201	A	G	0,953537	2021-08-06	United States
ORF1ab_183_V	ORF1ab	183	SRR15473479	14014	T	G	0,993519	2021-08-06	United States
ORF1ab_314_L	ORF1ab	314	SRR15473479	14408	C	T	0,347119	2021-08-06	United States
ORF1ab_662_S	ORF1ab	662	SRR15473479	15451	G	A	0,765713	2021-08-06	United States
ORF1ab_1000_L	ORF1ab	1000	SRR15473479	16466	C	T	0,99975	2021-08-06	United States
ORF1ab_1918_V	ORF1ab	1918	SRR15473479	19220	C	T	0,99855	2021-08-06	United States
S_19_R	S	19	SRR15473479	21618	C	G	0,741456	2021-08-06	United States
S_142_D	S	142	SRR15473479	21987	G	A	1	2021-08-06	United States
S_156_NA	S	156	SRR15473479	22028	G	-AGTTCA	0,986014	2021-08-06	United States
S_452_R	S	452	SRR15473479	22917	T	G	1	2021-08-06	United States
S_478_K	S	478	SRR15473479	22995	C	A	0,842209	2021-08-06	United States
S_614_G	S	614	SRR15473479	23403	A	G	1	2021-08-06	United States
S_681_R	S	681	SRR15473479	23604	C	G	1	2021-08-06	United States
S_950_N	S	950	SRR15473479	24410	G	A	1	2021-08-06	United States
ORF3a_26_L	ORF3a	26	SRR15473479	25469	C	T	1	2021-08-06	United States
ORF3a_95_V	ORF3a	95	SRR15473479	25675	T	G	0,969173	2021-08-06	United States
M_82_T	M	82	SRR15473479	26767	T	C	0,990338	2021-08-06	United States
ORF7a_82_A	ORF7a	82	SRR15473479	27638	T	C	1	2021-08-06	United States
ORF7a_120_I	ORF7a	120	SRR15473479	27752	C	T	1	2021-08-06	United States
ORF7b_40_I	ORF7b	40	SRR15473479	27874	C	T	0,539785	2021-08-06	United States
ORF8_118_NA	ORF8	118	SRR15473479	28247	A	-GATTTC	0,997121	2021-08-06	United States
N_63_G	N	63	SRR15473479	28461	A	G	1	2021-08-06	United States
N_203_M	N	203	SRR15473479	28881	G	T	1	2021-08-06	United States
N_215_C	N	215	SRR15473479	28916	G	T	0,998173	2021-08-06	United States
N_377_Y	N	377	SRR15473479	29402	G	T	1	2021-08-06	United States
ORF1ab_1306_S	ORF1ab	1306	SRR15473487	4181	G	T	0,999568	2021-08-06	United States
ORF1ab_2046_L	ORF1ab	2046	SRR15473487	6402	C	T	0,774722	2021-08-06	United States
ORF1ab_2125_Y	ORF1ab	2125	SRR15473487	6638	C	T	0,991851	2021-08-06	United States
ORF1ab_2287_S	ORF1ab	2287	SRR15473487	7124	C	T	0,99963	2021-08-06	United States
ORF1ab_2355_S	ORF1ab	2355	SRR15473487	7328	G	T	0,056004	2021-08-06	United States
ORF1ab_2554_V	ORF1ab	2554	SRR15473487	7926	C	T	0,999215	2021-08-06	United States
ORF1ab_2930_L	ORF1ab	2930	SRR15473487	9053	G	T	0,999501	2021-08-06	United States
ORF1ab_3255_I	ORF1ab	3255	SRR15473487	10029	C	T	0,252934	2021-08-06	United States
ORF1ab_3646_A	ORF1ab	3646	SRR15473487	11201	A	G	0,939479	2021-08-06	United States
ORF1ab_183_V	ORF1ab	183	SRR15473487	14014	T	G	0,998719	2021-08-06	United States
ORF1ab_314_L	ORF1ab	314	SRR15473487	14408	C	T	0,405529	2021-08-06	United States
ORF1ab_662_S	ORF1ab	662	SRR15473487	15451	G	A	0,785461	2021-08-06	United States
ORF1ab_1000_L	ORF1ab	1000	SRR15473487	16466	C	T	0,999512	2021-08-06	United States
ORF1ab_1087_Y	ORF1ab	1087	SRR15473487	16726	C	T	0,998836	2021-08-06	United States
ORF1ab_1918_V	ORF1ab	1918	SRR15473487	19220	C	T	0,999627	2021-08-06	United States
S_19_R	S	19	SRR15473487	21618	C	G	0,741764	2021-08-06	United States
S_142_D	S	142	SRR15473487	21987	G	A	0,999876	2021-08-06	United States
S_156_NA	S	156	SRR15473487	22028	G	-AGTTCA	0,996553	2021-08-06	United States
S_452_R	S	452	SRR15473487	22917	T	G	0,999168	2021-08-06	United States
S_478_K	S	478	SRR15473487	22995	C	A	0,655318	2021-08-06	United States
S_614_G	S	614	SRR15473487	23403	A	G	0,999862	2021-08-06	United States
S_681_R	S	681	SRR15473487	23604	C	G	0,999655	2021-08-06	United States
S_950_N	S	950	SRR15473487	24410	G	A	0,999717	2021-08-06	United States
ORF3a_26_L	ORF3a	26	SRR15473487	25469	C	T	0,999647	2021-08-06	United States
M_82_T	M	82	SRR15473487	26767	T	C	0,993419	2021-08-06	United States
ORF7a_82_A	ORF7a	82	SRR15473487	27638	T	C	0,999584	2021-08-06	United States
ORF7a_120_I	ORF7a	120	SRR15473487	27752	C	T	0,999839	2021-08-06	United States
ORF7b_40_I	ORF7b	40	SRR15473487	27874	C	T	0,689977	2021-08-06	United States
ORF8_60_F	ORF8	60	SRR15473487	28073	G	T	0,574945	2021-08-06	United States
ORF8_118_NA	ORF8	118	SRR15473487	28247	A	-GATTTC	0,994582	2021-08-06	United States
N_63_G	N	63	SRR15473487	28461	A	G	0,999607	2021-08-06	United States
N_203_M	N	203	SRR15473487	28881	G	T	0,999361	2021-08-06	United States
N_215_C	N	215	SRR15473487	28916	G	T	0,999082	2021-08-06	United States
N_377_Y	N	377	SRR15473487	29402	G	T	0,999434	2021-08-06	United States
ORF1ab_309_L	ORF1ab	309	SRR15473491	1191	C	T	0,774291	2021-08-06	United States
ORF1ab_538_A	ORF1ab	538	SRR15473491	1877	T	G	0,997639	2021-08-06	United States
ORF1ab_1640_L	ORF1ab	1640	SRR15473491	5184	C	T	0,943578	2021-08-06	United States
ORF1ab_2355_S	ORF1ab	2355	SRR15473491	7328	G	T	0,0897871	2021-08-06	United States
ORF1ab_3209_V	ORF1ab	3209	SRR15473491	9891	C	T	0,998535	2021-08-06	United States
ORF1ab_3718_A	ORF1ab	3718	SRR15473491	11418	T	C	0,998353	2021-08-06	United States
ORF1ab_314_L	ORF1ab	314	SRR15473491	14408	C	T	0,349298	2021-08-06	United States
ORF1ab_662_S	ORF1ab	662	SRR15473491	15451	G	A	0,836671	2021-08-06	United States
ORF1ab_1000_L	ORF1ab	1000	SRR15473491	16466	C	T	0,99949	2021-08-06	United States
ORF1ab_1441_H	ORF1ab	1441	SRR15473491	17790	G	T	0,938082	2021-08-06	United States
ORF1ab_1570_L	ORF1ab	1570	SRR15473491	18176	C	T	0,997968	2021-08-06	United States
ORF1ab_1898_F	ORF1ab	1898	SRR15473491	19160	C	T	0,997384	2021-08-06	United States
ORF1ab_2269_I	ORF1ab	2269	SRR15473491	20274	G	C	0,358598	2021-08-06	United States
ORF1ab_2417_I	ORF1ab	2417	SRR15473491	20718	G	T	0,997423	2021-08-06	United States
S_19_R	S	19	SRR15473491	21618	C	G	0,781931	2021-08-06	United States
S_142_D	S	142	SRR15473491	21987	G	A	0,999884	2021-08-06	United States
S_156_NA	S	156	SRR15473491	22028	G	-AGTTCA	0,995877	2021-08-06	United States
S_452_R	S	452	SRR15473491	22917	T	G	0,999039	2021-08-06	United States
S_478_K	S	478	SRR15473491	22995	C	A	0,74642	2021-08-06	United States
S_614_G	S	614	SRR15473491	23403	A	G	0,999851	2021-08-06	United States
S_681_R	S	681	SRR15473491	23604	C	G	0,99935	2021-08-06	United States
S_950_N	S	950	SRR15473491	24410	G	A	0,999804	2021-08-06	United States
ORF3a_26_L	ORF3a	26	SRR15473491	25469	C	T	0,99977	2021-08-06	United States
M_82_T	M	82	SRR15473491	26767	T	C	0,994035	2021-08-06	United States
ORF7a_82_A	ORF7a	82	SRR15473491	27638	T	C	0,999096	2021-08-06	United States
ORF7a_116_F	ORF7a	116	SRR15473491	27739	C	T	0,996398	2021-08-06	United States
ORF7a_120_I	ORF7a	120	SRR15473491	27752	C	T	0,999838	2021-08-06	United States
ORF8_118_NA	ORF8	118	SRR15473491	28247	A	-GATTTC	0,996454	2021-08-06	United States
N_63_G	N	63	SRR15473491	28461	A	G	0,999456	2021-08-06	United States
ORF1ab_83_NA	ORF1ab	83	SRR15473493	514	T	-GTTATG	0,995433	2021-08-06	United States
ORF1ab_292_N	ORF1ab	292	SRR15473493	1141	G	C	0,472047	2021-08-06	United States
ORF1ab_1306_S	ORF1ab	1306	SRR15473493	4181	G	T	0,998973	2021-08-06	United States
ORF1ab_2046_L	ORF1ab	2046	SRR15473493	6402	C	T	0,758734	2021-08-06	United States
ORF1ab_2287_S	ORF1ab	2287	SRR15473493	7124	C	T	0,999278	2021-08-06	United States
ORF1ab_2355_S	ORF1ab	2355	SRR15473493	7328	G	T	0,0989696	2021-08-06	United States
ORF1ab_2930_L	ORF1ab	2930	SRR15473493	9053	G	T	0,998171	2021-08-06	United States
ORF1ab_3255_I	ORF1ab	3255	SRR15473493	10029	C	T	0,211632	2021-08-06	United States
ORF1ab_3646_A	ORF1ab	3646	SRR15473493	11201	A	G	0,953758	2021-08-06	United States
ORF1ab_314_L	ORF1ab	314	SRR15473493	14408	C	T	0,372079	2021-08-06	United States
ORF1ab_662_S	ORF1ab	662	SRR15473493	15451	G	A	0,823919	2021-08-06	United States
ORF1ab_1000_L	ORF1ab	1000	SRR15473493	16466	C	T	0,999733	2021-08-06	United States
ORF1ab_1257_V	ORF1ab	1257	SRR15473493	17236	A	G	0,99834	2021-08-06	United States
ORF1ab_1918_V	ORF1ab	1918	SRR15473493	19220	C	T	0,999171	2021-08-06	United States
S_19_R	S	19	SRR15473493	21618	C	G	0,776354	2021-08-06	United States
S_142_D	S	142	SRR15473493	21987	G	A	0,9998	2021-08-06	United States
S_156_NA	S	156	SRR15473493	22028	G	-AGTTCA	0,997155	2021-08-06	United States
S_452_R	S	452	SRR15473493	22917	T	G	0,999059	2021-08-06	United States
S_478_K	S	478	SRR15473493	22995	C	A	0,636799	2021-08-06	United States
S_614_G	S	614	SRR15473493	23403	A	G	0,999787	2021-08-06	United States
S_681_R	S	681	SRR15473493	23604	C	G	0,999719	2021-08-06	United States
S_950_N	S	950	SRR15473493	24410	G	A	0,999847	2021-08-06	United States
ORF3a_26_L	ORF3a	26	SRR15473493	25469	C	T	0,999715	2021-08-06	United States
M_82_T	M	82	SRR15473493	26767	T	C	0,993545	2021-08-06	United States
ORF7a_82_A	ORF7a	82	SRR15473493	27638	T	C	0,999594	2021-08-06	United States
ORF7a_120_I	ORF7a	120	SRR15473493	27752	C	T	0,999719	2021-08-06	United States
ORF7b_40_I	ORF7b	40	SRR15473493	27874	C	T	0,706996	2021-08-06	United States
ORF8_118_NA	ORF8	118	SRR15473493	28247	A	-GATTTC	0,996862	2021-08-06	United States
N_63_G	N	63	SRR15473493	28461	A	G	0,999603	2021-08-06	United States
N_203_M	N	203	SRR15473493	28881	G	T	0,99956	2021-08-06	United States
N_215_C	N	215	SRR15473493	28916	G	T	0,999384	2021-08-06	United States
N_377_Y	N	377	SRR15473493	29402	G	T	0,999545	2021-08-06	United States
ORF1ab_1306_S	ORF1ab	1306	SRR15473495	4181	G	T	0,998481	2021-08-06	United States
ORF1ab_2046_L	ORF1ab	2046	SRR15473495	6402	C	T	0,725646	2021-08-06	United States
ORF1ab_2287_S	ORF1ab	2287	SRR15473495	7124	C	T	0,999787	2021-08-06	United States
ORF1ab_2355_S	ORF1ab	2355	SRR15473495	7328	G	T	0,110843	2021-08-06	United States
ORF1ab_2539_D	ORF1ab	2539	SRR15473495	7880	A	G	0,0927978	2021-08-06	United States
ORF1ab_2930_L	ORF1ab	2930	SRR15473495	9053	G	T	1	2021-08-06	United States
ORF1ab_3255_I	ORF1ab	3255	SRR15473495	10029	C	T	0,199209	2021-08-06	United States
ORF1ab_3646_A	ORF1ab	3646	SRR15473495	11201	A	G	0,94558	2021-08-06	United States
ORF1ab_4076_E	ORF1ab	4076	SRR15473495	12493	C	A	0,994573	2021-08-06	United States
ORF1ab_314_L	ORF1ab	314	SRR15473495	14408	C	T	0,360808	2021-08-06	United States
ORF1ab_662_S	ORF1ab	662	SRR15473495	15451	G	A	0,823885	2021-08-06	United States
ORF1ab_1000_L	ORF1ab	1000	SRR15473495	16466	C	T	0,999398	2021-08-06	United States
ORF1ab_1219_S	ORF1ab	1219	SRR15473495	17122	G	T	0,944138	2021-08-06	United States
ORF1ab_1918_V	ORF1ab	1918	SRR15473495	19220	C	T	0,999041	2021-08-06	United States
S_19_R	S	19	SRR15473495	21618	C	G	0,783111	2021-08-06	United States
S_95_I	S	95	SRR15473495	21846	C	T	1	2021-08-06	United States
S_142_D	S	142	SRR15473495	21987	G	A	0,999016	2021-08-06	United States
S_156_NA	S	156	SRR15473495	22028	G	-AGTTCA	0,995	2021-08-06	United States
S_452_R	S	452	SRR15473495	22917	T	G	0,997336	2021-08-06	United States
S_478_K	S	478	SRR15473495	22995	C	A	0,7462	2021-08-06	United States
S_614_G	S	614	SRR15473495	23403	A	G	0,999441	2021-08-06	United States
S_681_R	S	681	SRR15473495	23604	C	G	0,99966	2021-08-06	United States
S_950_N	S	950	SRR15473495	24410	G	A	0,999558	2021-08-06	United States
ORF3a_26_L	ORF3a	26	SRR15473495	25469	C	T	0,999753	2021-08-06	United States
M_82_T	M	82	SRR15473495	26767	T	C	0,997016	2021-08-06	United States
ORF7a_82_A	ORF7a	82	SRR15473495	27638	T	C	1	2021-08-06	United States
ORF7a_120_I	ORF7a	120	SRR15473495	27752	C	T	1	2021-08-06	United States
ORF7b_40_I	ORF7b	40	SRR15473495	27874	C	T	0,680113	2021-08-06	United States
ORF8_118_NA	ORF8	118	SRR15473495	28247	A	-GATTTC	0,996015	2021-08-06	United States
N_63_G	N	63	SRR15473495	28461	A	G	0,999272	2021-08-06	United States
N_193_I	N	193	SRR15473495	28851	G	T	0,205142	2021-08-06	United States
N_203_M	N	203	SRR15473495	28881	G	T	0,998624	2021-08-06	United States
N_215_C	N	215	SRR15473495	28916	G	T	0,999244	2021-08-06	United States
N_377_Y	N	377	SRR15473495	29402	G	T	0,999591	2021-08-06	United States
ORF1ab_1306_S	ORF1ab	1306	SRR15473499	4181	G	T	0,999642	2021-08-06	United States
ORF1ab_2046_L	ORF1ab	2046	SRR15473499	6402	C	T	0,812783	2021-08-06	United States
ORF1ab_2135_R	ORF1ab	2135	SRR15473499	6668	T	C	0,999075	2021-08-06	United States
ORF1ab_2287_S	ORF1ab	2287	SRR15473499	7124	C	T	0,999179	2021-08-06	United States
ORF1ab_2355_S	ORF1ab	2355	SRR15473499	7328	G	T	0,0857023	2021-08-06	United States
ORF1ab_2930_L	ORF1ab	2930	SRR15473499	9053	G	T	0,99971	2021-08-06	United States
ORF1ab_3255_I	ORF1ab	3255	SRR15473499	10029	C	T	0,197247	2021-08-06	United States
ORF1ab_3646_A	ORF1ab	3646	SRR15473499	11201	A	G	0,935824	2021-08-06	United States
ORF1ab_314_L	ORF1ab	314	SRR15473499	14408	C	T	0,470993	2021-08-06	United States
ORF1ab_662_S	ORF1ab	662	SRR15473499	15451	G	A	0,828679	2021-08-06	United States
ORF1ab_1000_L	ORF1ab	1000	SRR15473499	16466	C	T	0,999696	2021-08-06	United States
ORF1ab_1219_S	ORF1ab	1219	SRR15473499	17122	G	T	0,947315	2021-08-06	United States
ORF1ab_1918_V	ORF1ab	1918	SRR15473499	19220	C	T	0,999522	2021-08-06	United States
S_19_R	S	19	SRR15473499	21618	C	G	0,790655	2021-08-06	United States
S_95_I	S	95	SRR15473499	21846	C	T	1	2021-08-06	United States
S_142_D	S	142	SRR15473499	21987	G	A	0,999432	2021-08-06	United States
S_156_NA	S	156	SRR15473499	22028	G	-AGTTCA	0,997549	2021-08-06	United States
S_452_R	S	452	SRR15473499	22917	T	G	0,998965	2021-08-06	United States
S_478_K	S	478	SRR15473499	22995	C	A	0,571443	2021-08-06	United States
S_614_G	S	614	SRR15473499	23403	A	G	0,999801	2021-08-06	United States
S_681_R	S	681	SRR15473499	23604	C	G	0,999617	2021-08-06	United States
S_950_N	S	950	SRR15473499	24410	G	A	0,999853	2021-08-06	United States
ORF3a_26_L	ORF3a	26	SRR15473499	25469	C	T	0,99972	2021-08-06	United States
M_82_T	M	82	SRR15473499	26767	T	C	0,992694	2021-08-06	United States
ORF7a_82_A	ORF7a	82	SRR15473499	27638	T	C	0,999681	2021-08-06	United States
ORF7a_120_I	ORF7a	120	SRR15473499	27752	C	T	0,999657	2021-08-06	United States
ORF7b_40_I	ORF7b	40	SRR15473499	27874	C	T	0,718726	2021-08-06	United States
ORF8_31_F	ORF8	31	SRR15473499	27985	A	T	0,996941	2021-08-06	United States
ORF8_118_NA	ORF8	118	SRR15473499	28247	A	-GATTTC	0,995848	2021-08-06	United States
N_63_G	N	63	SRR15473499	28461	A	G	0,999724	2021-08-06	United States
N_203_M	N	203	SRR15473499	28881	G	T	0,99934	2021-08-06	United States
N_215_C	N	215	SRR15473499	28916	G	T	0,998966	2021-08-06	United States
N_377_Y	N	377	SRR15473499	29402	G	T	0,999591	2021-08-06	United States
ORF1ab_1205_D	ORF1ab	1205	SRR15473503	3880	G	T	0,409443	2021-08-06	United States
ORF1ab_1306_S	ORF1ab	1306	SRR15473503	4181	G	T	0,998238	2021-08-06	United States
ORF1ab_2046_L	ORF1ab	2046	SRR15473503	6402	C	T	0,115349	2021-08-06	United States
ORF1ab_2287_S	ORF1ab	2287	SRR15473503	7124	C	T	0,991189	2021-08-06	United States
ORF1ab_2344_V	ORF1ab	2344	SRR15473503	7296	C	T	0,850825	2021-08-06	United States
ORF1ab_2355_S	ORF1ab	2355	SRR15473503	7328	G	T	0,1504	2021-08-06	United States
ORF1ab_2930_L	ORF1ab	2930	SRR15473503	9053	G	T	0,998217	2021-08-06	United States
ORF1ab_3255_I	ORF1ab	3255	SRR15473503	10029	C	T	0,61427	2021-08-06	United States
ORF1ab_3646_A	ORF1ab	3646	SRR15473503	11201	A	G	0,389316	2021-08-06	United States
ORF1ab_3731_V	ORF1ab	3731	SRR15473503	11456	A	G	0,995074	2021-08-06	United States
ORF1ab_662_S	ORF1ab	662	SRR15473503	15451	G	A	0,453157	2021-08-06	United States
ORF1ab_1000_L	ORF1ab	1000	SRR15473503	16466	C	T	0,999745	2021-08-06	United States
ORF1ab_1918_V	ORF1ab	1918	SRR15473503	19220	C	T	0,997966	2021-08-06	United States
S_19_R	S	19	SRR15473503	21618	C	G	0,0903525	2021-08-06	United States
S_142_D	S	142	SRR15473503	21987	G	A	1	2021-08-06	United States
S_154_NA	S	154	SRR15473503	22024	A	-AGTG	0,453237	2021-08-06	United States
S_156_NA	S	156	SRR15473503	22028	G	-AGTTCA	0,536232	2021-08-06	United States
S_452_R	S	452	SRR15473503	22917	T	G	1	2021-08-06	United States
S_478_K	S	478	SRR15473503	22995	C	A	0,957968	2021-08-06	United States
S_614_G	S	614	SRR15473503	23403	A	G	1	2021-08-06	United States
S_681_R	S	681	SRR15473503	23604	C	G	0,999849	2021-08-06	United States
S_950_N	S	950	SRR15473503	24410	G	A	1	2021-08-06	United States
ORF3a_26_L	ORF3a	26	SRR15473503	25469	C	T	0,999718	2021-08-06	United States
M_82_T	M	82	SRR15473503	26767	T	C	0,996271	2021-08-06	United States
ORF7a_82_A	ORF7a	82	SRR15473503	27638	T	C	1	2021-08-06	United States
ORF7a_120_I	ORF7a	120	SRR15473503	27752	C	T	0,997118	2021-08-06	United States
ORF7b_40_I	ORF7b	40	SRR15473503	27874	C	T	0,0977027	2021-08-06	United States
ORF8_118_NA	ORF8	118	SRR15473503	28247	A	-GATTTC	0,99729	2021-08-06	United States
N_63_G	N	63	SRR15473503	28461	A	G	0,999668	2021-08-06	United States
N_203_M	N	203	SRR15473503	28881	G	T	0,999704	2021-08-06	United States
N_215_C	N	215	SRR15473503	28916	G	T	0,999064	2021-08-06	United States
N_377_Y	N	377	SRR15473503	29402	G	T	0,999693	2021-08-06	United States
ORF1ab_767_K	ORF1ab	767	SRR15473509	2564	G	A	0,98577	2021-08-06	United States
ORF1ab_1228_G	ORF1ab	1228	SRR15473509	3948	A	G	0,99511	2021-08-06	United States
ORF1ab_1306_S	ORF1ab	1306	SRR15473509	4181	G	T	0,996821	2021-08-06	United States
ORF1ab_2046_L	ORF1ab	2046	SRR15473509	6402	C	T	0,299765	2021-08-06	United States
ORF1ab_2287_S	ORF1ab	2287	SRR15473509	7124	C	T	0,995118	2021-08-06	United States
ORF1ab_2355_S	ORF1ab	2355	SRR15473509	7328	G	T	0,238976	2021-08-06	United States
ORF1ab_2930_L	ORF1ab	2930	SRR15473509	9053	G	T	0,996189	2021-08-06	United States
ORF1ab_3255_I	ORF1ab	3255	SRR15473509	10029	C	T	0,535157	2021-08-06	United States
ORF1ab_3646_A	ORF1ab	3646	SRR15473509	11201	A	G	0,569923	2021-08-06	United States
ORF1ab_3766_F	ORF1ab	3766	SRR15473509	11562	G	T	0,933893	2021-08-06	United States
ORF1ab_314_L	ORF1ab	314	SRR15473509	14408	C	T	0,12433	2021-08-06	United States
ORF1ab_662_S	ORF1ab	662	SRR15473509	15451	G	A	0,586648	2021-08-06	United States
ORF1ab_1000_L	ORF1ab	1000	SRR15473509	16466	C	T	0,99971	2021-08-06	United States
ORF1ab_1918_V	ORF1ab	1918	SRR15473509	19220	C	T	0,998368	2021-08-06	United States
S_19_R	S	19	SRR15473509	21618	C	G	0,120613	2021-08-06	United States
S_142_D	S	142	SRR15473509	21987	G	A	1	2021-08-06	United States
S_154_NA	S	154	SRR15473509	22024	A	-AGTG	0,134752	2021-08-06	United States
S_156_NA	S	156	SRR15473509	22028	G	-AGTTCA	0,863309	2021-08-06	United States
S_452_R	S	452	SRR15473509	22917	T	G	0,999545	2021-08-06	United States
S_478_K	S	478	SRR15473509	22995	C	A	0,902271	2021-08-06	United States
S_607_H	S	607	SRR15473509	23383	G	T	0,104179	2021-08-06	United States
S_614_G	S	614	SRR15473509	23403	A	G	1	2021-08-06	United States
S_681_R	S	681	SRR15473509	23604	C	G	0,999711	2021-08-06	United States
S_950_N	S	950	SRR15473509	24410	G	A	1	2021-08-06	United States
ORF3a_26_L	ORF3a	26	SRR15473509	25469	C	T	0,99986	2021-08-06	United States
ORF3a_41_F	ORF3a	41	SRR15473509	25513	C	T	0,751557	2021-08-06	United States
ORF3a_239_Q	ORF3a	239	SRR15473509	26107	G	C	0,726112	2021-08-06	United States
M_82_T	M	82	SRR15473509	26767	T	C	0,994553	2021-08-06	United States
ORF7a_82_A	ORF7a	82	SRR15473509	27638	T	C	0,999562	2021-08-06	United States
ORF7a_120_I	ORF7a	120	SRR15473509	27752	C	T	1	2021-08-06	United States
ORF7b_40_I	ORF7b	40	SRR15473509	27874	C	T	0,150384	2021-08-06	United States
ORF8_118_NA	ORF8	118	SRR15473509	28247	A	-GATTTC	0,998112	2021-08-06	United States
N_63_G	N	63	SRR15473509	28461	A	G	0,999758	2021-08-06	United States
N_203_M	N	203	SRR15473509	28881	G	T	0,999781	2021-08-06	United States
N_215_C	N	215	SRR15473509	28916	G	T	0,99848	2021-08-06	United States
N_377_Y	N	377	SRR15473509	29402	G	T	0,99967	2021-08-06	United States
ORF1ab_1306_S	ORF1ab	1306	SRR15473515	4181	G	T	0,999371	2021-08-06	United States
ORF1ab_1945_I	ORF1ab	1945	SRR15473515	6099	C	T	0,998189	2021-08-06	United States
ORF1ab_2046_L	ORF1ab	2046	SRR15473515	6402	C	T	0,417822	2021-08-06	United States
ORF1ab_2287_S	ORF1ab	2287	SRR15473515	7124	C	T	0,999297	2021-08-06	United States
ORF1ab_2355_S	ORF1ab	2355	SRR15473515	7328	G	T	0,0888031	2021-08-06	United States
ORF1ab_2930_L	ORF1ab	2930	SRR15473515	9053	G	T	0,998507	2021-08-06	United States
ORF1ab_3255_I	ORF1ab	3255	SRR15473515	10029	C	T	0,333916	2021-08-06	United States
ORF1ab_3646_A	ORF1ab	3646	SRR15473515	11201	A	G	0,924513	2021-08-06	United States
ORF1ab_314_L	ORF1ab	314	SRR15473515	14408	C	T	0,349706	2021-08-06	United States
ORF1ab_662_S	ORF1ab	662	SRR15473515	15451	G	A	0,753511	2021-08-06	United States
ORF1ab_1000_L	ORF1ab	1000	SRR15473515	16466	C	T	0,999505	2021-08-06	United States
ORF1ab_1257_V	ORF1ab	1257	SRR15473515	17236	A	G	0,998523	2021-08-06	United States
ORF1ab_1918_V	ORF1ab	1918	SRR15473515	19220	C	T	0,999253	2021-08-06	United States
S_19_R	S	19	SRR15473515	21618	C	G	0,763477	2021-08-06	United States
S_142_D	S	142	SRR15473515	21987	G	A	0,999619	2021-08-06	United States
S_156_NA	S	156	SRR15473515	22028	G	-AGTTCA	0,995159	2021-08-06	United States
S_452_R	S	452	SRR15473515	22917	T	G	0,999368	2021-08-06	United States
S_478_K	S	478	SRR15473515	22995	C	A	0,853324	2021-08-06	United States
S_614_G	S	614	SRR15473515	23403	A	G	0,999586	2021-08-06	United States
S_681_R	S	681	SRR15473515	23604	C	G	0,999579	2021-08-06	United States
S_950_N	S	950	SRR15473515	24410	G	A	0,999761	2021-08-06	United States
ORF3a_26_L	ORF3a	26	SRR15473515	25469	C	T	0,999702	2021-08-06	United States
ORF3a_104_S	ORF3a	104	SRR15473515	25702	C	T	0,997981	2021-08-06	United States
ORF3a_110_V	ORF3a	110	SRR15473515	25721	C	T	0,99768	2021-08-06	United States
M_82_T	M	82	SRR15473515	26767	T	C	0,994463	2021-08-06	United States
ORF7a_82_A	ORF7a	82	SRR15473515	27638	T	C	0,998856	2021-08-06	United States
ORF7a_120_I	ORF7a	120	SRR15473515	27752	C	T	0,999372	2021-08-06	United States
ORF7b_40_I	ORF7b	40	SRR15473515	27874	C	T	0,560098	2021-08-06	United States
ORF8_118_NA	ORF8	118	SRR15473515	28247	A	-GATTTC	0,995657	2021-08-06	United States
N_63_G	N	63	SRR15473515	28461	A	G	0,999355	2021-08-06	United States
N_203_M	N	203	SRR15473515	28881	G	T	0,999522	2021-08-06	United States
N_208_S	N	208	SRR15473515	28895	G	T	0,997695	2021-08-06	United States
N_215_C	N	215	SRR15473515	28916	G	T	0,998506	2021-08-06	United States
N_377_Y	N	377	SRR15473515	29402	G	T	0,999545	2021-08-06	United States
ORF1ab_1306_S	ORF1ab	1306	SRR15473519	4181	G	T	0,997797	2021-08-06	United States
ORF1ab_2046_L	ORF1ab	2046	SRR15473519	6402	C	T	0,746696	2021-08-06	United States
ORF1ab_2287_S	ORF1ab	2287	SRR15473519	7124	C	T	0,993912	2021-08-06	United States
ORF1ab_2930_L	ORF1ab	2930	SRR15473519	9053	G	T	1	2021-08-06	United States
ORF1ab_3255_I	ORF1ab	3255	SRR15473519	10029	C	T	0,221234	2021-08-06	United States
ORF1ab_3646_A	ORF1ab	3646	SRR15473519	11201	A	G	0,944834	2021-08-06	United States
ORF1ab_314_L	ORF1ab	314	SRR15473519	14408	C	T	0,41195	2021-08-06	United States
ORF1ab_662_S	ORF1ab	662	SRR15473519	15451	G	A	0,806731	2021-08-06	United States
ORF1ab_1000_L	ORF1ab	1000	SRR15473519	16466	C	T	1	2021-08-06	United States
ORF1ab_1257_V	ORF1ab	1257	SRR15473519	17236	A	G	0,990771	2021-08-06	United States
ORF1ab_1918_V	ORF1ab	1918	SRR15473519	19220	C	T	0,997687	2021-08-06	United States
S_19_R	S	19	SRR15473519	21618	C	G	0,948551	2021-08-06	United States
S_20_I	S	20	SRR15473519	21621	C	T	0,944606	2021-08-06	United States
S_142_D	S	142	SRR15473519	21987	G	A	1	2021-08-06	United States
S_156_NA	S	156	SRR15473519	22028	G	-AGTTCA	1	2021-08-06	United States
S_174_S	S	174	SRR15473519	22082	C	T	0,994118	2021-08-06	United States
S_452_R	S	452	SRR15473519	22917	T	G	1	2021-08-06	United States
S_478_K	S	478	SRR15473519	22995	C	A	0,665615	2021-08-06	United States
S_614_G	S	614	SRR15473519	23403	A	G	1	2021-08-06	United States
S_681_R	S	681	SRR15473519	23604	C	G	0,998261	2021-08-06	United States
S_950_N	S	950	SRR15473519	24410	G	A	1	2021-08-06	United States
ORF3a_26_L	ORF3a	26	SRR15473519	25469	C	T	0,999596	2021-08-06	United States
ORF3a_104_S	ORF3a	104	SRR15473519	25702	C	T	0,995415	2021-08-06	United States
M_82_T	M	82	SRR15473519	26767	T	C	0,99345	2021-08-06	United States
ORF7a_82_A	ORF7a	82	SRR15473519	27638	T	C	1	2021-08-06	United States
ORF7a_120_I	ORF7a	120	SRR15473519	27752	C	T	1	2021-08-06	United States
ORF7b_40_I	ORF7b	40	SRR15473519	27874	C	T	0,738794	2021-08-06	United States
ORF8_118_NA	ORF8	118	SRR15473519	28247	A	-GATTTC	0,997138	2021-08-06	United States
N_63_G	N	63	SRR15473519	28461	A	G	0,998706	2021-08-06	United States
N_203_M	N	203	SRR15473519	28881	G	T	1	2021-08-06	United States
N_208_S	N	208	SRR15473519	28895	G	T	0,994382	2021-08-06	United States
N_215_C	N	215	SRR15473519	28916	G	T	0,995781	2021-08-06	United States
N_377_Y	N	377	SRR15473519	29402	G	T	0,9988	2021-08-06	United States
ORF1ab_400_S	ORF1ab	400	SRR15473521	1463	G	A	0,995524	2021-08-06	United States
ORF1ab_1306_S	ORF1ab	1306	SRR15473521	4181	G	T	0,998762	2021-08-06	United States
ORF1ab_2046_L	ORF1ab	2046	SRR15473521	6402	C	T	0,653713	2021-08-06	United States
ORF1ab_2287_S	ORF1ab	2287	SRR15473521	7124	C	T	0,998925	2021-08-06	United States
ORF1ab_2355_S	ORF1ab	2355	SRR15473521	7328	G	T	0,0945047	2021-08-06	United States
ORF1ab_2930_L	ORF1ab	2930	SRR15473521	9053	G	T	0,997637	2021-08-06	United States
ORF1ab_3255_I	ORF1ab	3255	SRR15473521	10029	C	T	0,284939	2021-08-06	United States
ORF1ab_3646_A	ORF1ab	3646	SRR15473521	11201	A	G	0,949142	2021-08-06	United States
ORF1ab_314_L	ORF1ab	314	SRR15473521	14408	C	T	0,354052	2021-08-06	United States
ORF1ab_662_S	ORF1ab	662	SRR15473521	15451	G	A	0,805023	2021-08-06	United States
ORF1ab_1000_L	ORF1ab	1000	SRR15473521	16466	C	T	0,999603	2021-08-06	United States
ORF1ab_1257_V	ORF1ab	1257	SRR15473521	17236	A	G	0,997086	2021-08-06	United States
ORF1ab_1918_V	ORF1ab	1918	SRR15473521	19220	C	T	0,999042	2021-08-06	United States
S_19_R	S	19	SRR15473521	21618	C	G	0,778072	2021-08-06	United States
S_142_D	S	142	SRR15473521	21987	G	A	0,99973	2021-08-06	United States
S_156_NA	S	156	SRR15473521	22028	G	-AGTTCA	0,996447	2021-08-06	United States
S_452_R	S	452	SRR15473521	22917	T	G	0,99987	2021-08-06	United States
S_478_K	S	478	SRR15473521	22995	C	A	0,664201	2021-08-06	United States
S_614_G	S	614	SRR15473521	23403	A	G	0,999879	2021-08-06	United States
S_681_R	S	681	SRR15473521	23604	C	G	0,999626	2021-08-06	United States
S_950_N	S	950	SRR15473521	24410	G	A	0,999838	2021-08-06	United States
ORF3a_26_L	ORF3a	26	SRR15473521	25469	C	T	0,99962	2021-08-06	United States
ORF3a_104_S	ORF3a	104	SRR15473521	25702	C	T	0,997661	2021-08-06	United States
M_82_T	M	82	SRR15473521	26767	T	C	0,992983	2021-08-06	United States
ORF7a_82_A	ORF7a	82	SRR15473521	27638	T	C	0,999549	2021-08-06	United States
ORF7a_120_I	ORF7a	120	SRR15473521	27752	C	T	0,999741	2021-08-06	United States
ORF7b_40_I	ORF7b	40	SRR15473521	27874	C	T	0,667378	2021-08-06	United States
ORF8_118_NA	ORF8	118	SRR15473521	28247	A	-GATTTC	0,996491	2021-08-06	United States
N_63_G	N	63	SRR15473521	28461	A	G	0,999546	2021-08-06	United States
N_203_M	N	203	SRR15473521	28881	G	T	0,999585	2021-08-06	United States
N_208_S	N	208	SRR15473521	28895	G	T	0,997832	2021-08-06	United States
N_215_C	N	215	SRR15473521	28916	G	T	0,998333	2021-08-06	United States
N_377_Y	N	377	SRR15473521	29402	G	T	0,999522	2021-08-06	United States
ORF1ab_140_NA	ORF1ab	140	SRR15473523	685	A	-AAGTCATTT	0,233395	2021-08-06	United States
ORF1ab_1306_S	ORF1ab	1306	SRR15473523	4181	G	T	0,995122	2021-08-06	United States
ORF1ab_2046_L	ORF1ab	2046	SRR15473523	6402	C	T	0,716057	2021-08-06	United States
ORF1ab_2287_S	ORF1ab	2287	SRR15473523	7124	C	T	0,999184	2021-08-06	United States
ORF1ab_2355_S	ORF1ab	2355	SRR15473523	7328	G	T	0,224138	2021-08-06	United States
ORF1ab_2930_L	ORF1ab	2930	SRR15473523	9053	G	T	0,994764	2021-08-06	United States
ORF1ab_3079_V	ORF1ab	3079	SRR15473523	9501	C	T	0,993659	2021-08-06	United States
ORF1ab_3255_I	ORF1ab	3255	SRR15473523	10029	C	T	0,234765	2021-08-06	United States
ORF1ab_3646_A	ORF1ab	3646	SRR15473523	11201	A	G	0,945302	2021-08-06	United States
ORF1ab_314_L	ORF1ab	314	SRR15473523	14408	C	T	0,337055	2021-08-06	United States
ORF1ab_662_S	ORF1ab	662	SRR15473523	15451	G	A	0,796837	2021-08-06	United States
ORF1ab_1000_L	ORF1ab	1000	SRR15473523	16466	C	T	0,999371	2021-08-06	United States
ORF1ab_1257_V	ORF1ab	1257	SRR15473523	17236	A	G	0,995853	2021-08-06	United States
ORF1ab_1918_V	ORF1ab	1918	SRR15473523	19220	C	T	0,998101	2021-08-06	United States
S_19_R	S	19	SRR15473523	21618	C	G	0,776156	2021-08-06	United States
S_142_D	S	142	SRR15473523	21987	G	A	1	2021-08-06	United States
S_156_NA	S	156	SRR15473523	22028	G	-AGTTCA	0,996785	2021-08-06	United States
S_452_R	S	452	SRR15473523	22917	T	G	1	2021-08-06	United States
S_478_K	S	478	SRR15473523	22995	C	A	0,715789	2021-08-06	United States
S_614_G	S	614	SRR15473523	23403	A	G	0,996024	2021-08-06	United States
S_681_R	S	681	SRR15473523	23604	C	G	1	2021-08-06	United States
S_950_N	S	950	SRR15473523	24410	G	A	1	2021-08-06	United States
ORF3a_26_L	ORF3a	26	SRR15473523	25469	C	T	1	2021-08-06	United States
M_82_T	M	82	SRR15473523	26767	T	C	0,997333	2021-08-06	United States
ORF7a_82_A	ORF7a	82	SRR15473523	27638	T	C	1	2021-08-06	United States
ORF7a_120_I	ORF7a	120	SRR15473523	27752	C	T	1	2021-08-06	United States
ORF7b_40_I	ORF7b	40	SRR15473523	27874	C	T	0,608894	2021-08-06	United States
ORF8_118_NA	ORF8	118	SRR15473523	28247	A	-GATTTC	0,99416	2021-08-06	United States
N_63_G	N	63	SRR15473523	28461	A	G	1	2021-08-06	United States
N_203_M	N	203	SRR15473523	28881	G	T	1	2021-08-06	United States
N_215_C	N	215	SRR15473523	28916	G	T	0,997124	2021-08-06	United States
N_377_Y	N	377	SRR15473523	29402	G	T	1	2021-08-06	United States
ORF1ab_591_V	ORF1ab	591	SRR15473527	2037	C	T	0,062591	2021-08-06	United States
ORF1ab_1306_S	ORF1ab	1306	SRR15473527	4181	G	T	0,997845	2021-08-06	United States
ORF1ab_2046_L	ORF1ab	2046	SRR15473527	6402	C	T	0,620784	2021-08-06	United States
ORF1ab_2287_S	ORF1ab	2287	SRR15473527	7124	C	T	0,993631	2021-08-06	United States
ORF1ab_2855_V	ORF1ab	2855	SRR15473527	8829	C	T	0,991525	2021-08-06	United States
ORF1ab_2930_L	ORF1ab	2930	SRR15473527	9053	G	T	0,98917	2021-08-06	United States
ORF1ab_3255_I	ORF1ab	3255	SRR15473527	10029	C	T	0,225366	2021-08-06	United States
ORF1ab_3603_NA	ORF1ab	3603	SRR15473527	11074	C	+T	0,0933565	2021-08-06	United States
ORF1ab_3606_NA	ORF1ab	3606	SRR15473527	11082	T	-G	0,144101	2021-08-06	United States
ORF1ab_3606_F	ORF1ab	3606	SRR15473527	11083	G	T	0,986119	2021-08-06	United States
ORF1ab_3646_A	ORF1ab	3646	SRR15473527	11201	A	G	0,948441	2021-08-06	United States
ORF1ab_314_L	ORF1ab	314	SRR15473527	14408	C	T	0,296695	2021-08-06	United States
ORF1ab_662_S	ORF1ab	662	SRR15473527	15451	G	A	0,768071	2021-08-06	United States
ORF1ab_1000_L	ORF1ab	1000	SRR15473527	16466	C	T	0,999501	2021-08-06	United States
ORF1ab_1087_Y	ORF1ab	1087	SRR15473527	16726	C	T	0,987022	2021-08-06	United States
ORF1ab_1661_G	ORF1ab	1661	SRR15473527	18448	A	G	0,983971	2021-08-06	United States
ORF1ab_1847_S	ORF1ab	1847	SRR15473527	19006	G	T	0,990672	2021-08-06	United States
ORF1ab_1918_V	ORF1ab	1918	SRR15473527	19220	C	T	0,995685	2021-08-06	United States
S_19_R	S	19	SRR15473527	21618	C	G	0,783873	2021-08-06	United States
S_142_D	S	142	SRR15473527	21987	G	A	1	2021-08-06	United States
S_156_NA	S	156	SRR15473527	22028	G	-AGTTCA	0,995902	2021-08-06	United States
S_213_M	S	213	SRR15473527	22199	G	A	0,295515	2021-08-06	United States
S_452_R	S	452	SRR15473527	22917	T	G	1	2021-08-06	United States
S_478_K	S	478	SRR15473527	22995	C	A	0,793893	2021-08-06	United States
S_614_G	S	614	SRR15473527	23403	A	G	1	2021-08-06	United States
S_681_R	S	681	SRR15473527	23604	C	G	0,998771	2021-08-06	United States
S_950_N	S	950	SRR15473527	24410	G	A	1	2021-08-06	United States
ORF3a_26_L	ORF3a	26	SRR15473527	25469	C	T	1	2021-08-06	United States
M_82_T	M	82	SRR15473527	26767	T	C	0,993482	2021-08-06	United States
ORF7a_45_L	ORF7a	45	SRR15473527	27527	C	T	0,995433	2021-08-06	United States
ORF7a_82_A	ORF7a	82	SRR15473527	27638	T	C	1	2021-08-06	United States
ORF7a_120_I	ORF7a	120	SRR15473527	27752	C	T	1	2021-08-06	United States
ORF7b_40_I	ORF7b	40	SRR15473527	27874	C	T	0,623377	2021-08-06	United States
ORF8_118_NA	ORF8	118	SRR15473527	28247	A	-GATTTC	0,995152	2021-08-06	United States
N_63_G	N	63	SRR15473527	28461	A	G	0,999638	2021-08-06	United States
N_203_M	N	203	SRR15473527	28881	G	T	0,999689	2021-08-06	United States
N_215_C	N	215	SRR15473527	28916	G	T	0,998153	2021-08-06	United States
N_377_Y	N	377	SRR15473527	29402	G	T	0,999459	2021-08-06	United States
ORF1ab_1306_S	ORF1ab	1306	SRR15473534	4181	G	T	0,998863	2021-08-06	United States
ORF1ab_1397_V	ORF1ab	1397	SRR15473534	4455	C	T	0,995672	2021-08-06	United States
ORF1ab_2046_L	ORF1ab	2046	SRR15473534	6402	C	T	0,653392	2021-08-06	United States
ORF1ab_2287_S	ORF1ab	2287	SRR15473534	7124	C	T	0,998839	2021-08-06	United States
ORF1ab_2355_S	ORF1ab	2355	SRR15473534	7328	G	T	0,143097	2021-08-06	United States
ORF1ab_2855_V	ORF1ab	2855	SRR15473534	8829	C	T	0,996559	2021-08-06	United States
ORF1ab_2930_L	ORF1ab	2930	SRR15473534	9053	G	T	0,997606	2021-08-06	United States
ORF1ab_3255_I	ORF1ab	3255	SRR15473534	10029	C	T	0,330422	2021-08-06	United States
ORF1ab_3603_NA	ORF1ab	3603	SRR15473534	11074	C	+T	0,0619225	2021-08-06	United States
ORF1ab_3606_NA	ORF1ab	3606	SRR15473534	11082	T	-G	0,122101	2021-08-06	United States
ORF1ab_3606_F	ORF1ab	3606	SRR15473534	11083	G	T	0,993455	2021-08-06	United States
ORF1ab_3646_A	ORF1ab	3646	SRR15473534	11201	A	G	0,876763	2021-08-06	United States
ORF1ab_314_L	ORF1ab	314	SRR15473534	14408	C	T	0,336432	2021-08-06	United States
ORF1ab_662_S	ORF1ab	662	SRR15473534	15451	G	A	0,78542	2021-08-06	United States
ORF1ab_1000_L	ORF1ab	1000	SRR15473534	16466	C	T	0,999379	2021-08-06	United States
ORF1ab_1225_S	ORF1ab	1225	SRR15473534	17140	G	T	0,996199	2021-08-06	United States
ORF1ab_1847_S	ORF1ab	1847	SRR15473534	19006	G	T	0,996602	2021-08-06	United States
ORF1ab_1918_V	ORF1ab	1918	SRR15473534	19220	C	T	0,998737	2021-08-06	United States
S_19_R	S	19	SRR15473534	21618	C	G	0,849961	2021-08-06	United States
S_95_I	S	95	SRR15473534	21846	C	T	0,994395	2021-08-06	United States
S_142_D	S	142	SRR15473534	21987	G	A	0,999337	2021-08-06	United States
S_156_NA	S	156	SRR15473534	22028	G	-AGTTCA	0,996194	2021-08-06	United States
S_452_R	S	452	SRR15473534	22917	T	G	0,999342	2021-08-06	United States
S_478_K	S	478	SRR15473534	22995	C	A	0,746216	2021-08-06	United States
S_614_G	S	614	SRR15473534	23403	A	G	0,999636	2021-08-06	United States
S_681_R	S	681	SRR15473534	23604	C	G	0,999459	2021-08-06	United States
S_950_N	S	950	SRR15473534	24410	G	A	0,999575	2021-08-06	United States
ORF3a_26_L	ORF3a	26	SRR15473534	25469	C	T	0,999596	2021-08-06	United States
M_82_T	M	82	SRR15473534	26767	T	C	0,993521	2021-08-06	United States
ORF7a_82_A	ORF7a	82	SRR15473534	27638	T	C	0,999566	2021-08-06	United States
ORF7a_120_I	ORF7a	120	SRR15473534	27752	C	T	0,97192	2021-08-06	United States
ORF7b_40_I	ORF7b	40	SRR15473534	27874	C	T	0,540718	2021-08-06	United States
ORF8_118_NA	ORF8	118	SRR15473534	28247	A	-GATTTC	0,996235	2021-08-06	United States
N_63_G	N	63	SRR15473534	28461	A	G	0,999452	2021-08-06	United States
N_203_M	N	203	SRR15473534	28881	G	T	0,999453	2021-08-06	United States
N_215_C	N	215	SRR15473534	28916	G	T	0,998704	2021-08-06	United States
N_377_Y	N	377	SRR15473534	29402	G	T	0,999501	2021-08-06	United States
ORF1ab_1306_S	ORF1ab	1306	SRR15473541	4181	G	T	0,995546	2021-08-06	United States
ORF1ab_2046_L	ORF1ab	2046	SRR15473541	6402	C	T	0,790076	2021-08-06	United States
ORF1ab_2287_S	ORF1ab	2287	SRR15473541	7124	C	T	1	2021-08-06	United States
ORF1ab_2930_L	ORF1ab	2930	SRR15473541	9053	G	T	0,96732	2021-08-06	United States
ORF1ab_3255_I	ORF1ab	3255	SRR15473541	10029	C	T	0,274559	2021-08-06	United States
ORF1ab_3646_A	ORF1ab	3646	SRR15473541	11201	A	G	0,926961	2021-08-06	United States
ORF1ab_314_L	ORF1ab	314	SRR15473541	14408	C	T	0,398817	2021-08-06	United States
ORF1ab_662_S	ORF1ab	662	SRR15473541	15451	G	A	0,824655	2021-08-06	United States
ORF1ab_1000_L	ORF1ab	1000	SRR15473541	16466	C	T	1	2021-08-06	United States
ORF1ab_1257_V	ORF1ab	1257	SRR15473541	17236	A	G	0,994689	2021-08-06	United States
ORF1ab_1918_V	ORF1ab	1918	SRR15473541	19220	C	T	0,995248	2021-08-06	United States
S_19_R	S	19	SRR15473541	21618	C	G	0,947639	2021-08-06	United States
S_20_I	S	20	SRR15473541	21621	C	T	0,935451	2021-08-06	United States
S_142_D	S	142	SRR15473541	21987	G	A	1	2021-08-06	United States
S_156_NA	S	156	SRR15473541	22028	G	-AGTTCA	0,985612	2021-08-06	United States
S_174_S	S	174	SRR15473541	22082	C	T	0,978571	2021-08-06	United States
S_452_R	S	452	SRR15473541	22917	T	G	1	2021-08-06	United States
S_478_K	S	478	SRR15473541	22995	C	A	0,69434	2021-08-06	United States
S_614_G	S	614	SRR15473541	23403	A	G	0,996047	2021-08-06	United States
S_681_R	S	681	SRR15473541	23604	C	G	1	2021-08-06	United States
S_950_N	S	950	SRR15473541	24410	G	A	1	2021-08-06	United States
ORF3a_26_L	ORF3a	26	SRR15473541	25469	C	T	1	2021-08-06	United States
ORF3a_104_S	ORF3a	104	SRR15473541	25702	C	T	0,994175	2021-08-06	United States
M_82_T	M	82	SRR15473541	26767	T	C	0,988636	2021-08-06	United States
ORF7a_82_A	ORF7a	82	SRR15473541	27638	T	C	1	2021-08-06	United States
ORF7a_120_I	ORF7a	120	SRR15473541	27752	C	T	1	2021-08-06	United States
ORF7b_40_I	ORF7b	40	SRR15473541	27874	C	T	0,738903	2021-08-06	United States
ORF8_118_NA	ORF8	118	SRR15473541	28247	A	-GATTTC	0,998813	2021-08-06	United States
N_63_G	N	63	SRR15473541	28461	A	G	0,994832	2021-08-06	United States
N_203_M	N	203	SRR15473541	28881	G	T	1	2021-08-06	United States
N_208_S	N	208	SRR15473541	28895	G	T	0,972906	2021-08-06	United States
N_215_C	N	215	SRR15473541	28916	G	T	0,992647	2021-08-06	United States
N_377_Y	N	377	SRR15473541	29402	G	T	1	2021-08-06	United States
ORF1ab_947_C	ORF1ab	947	SRR15473553	3105	A	G	0,958729	2021-08-06	United States
ORF1ab_1306_S	ORF1ab	1306	SRR15473553	4181	G	T	0,998212	2021-08-06	United States
ORF1ab_2046_L	ORF1ab	2046	SRR15473553	6402	C	T	0,64698	2021-08-06	United States
ORF1ab_2287_S	ORF1ab	2287	SRR15473553	7124	C	T	0,999356	2021-08-06	United States
ORF1ab_2355_S	ORF1ab	2355	SRR15473553	7328	G	T	0,219254	2021-08-06	United States
ORF1ab_2554_V	ORF1ab	2554	SRR15473553	7926	C	T	0,99462	2021-08-06	United States
ORF1ab_2930_L	ORF1ab	2930	SRR15473553	9053	G	T	0,997258	2021-08-06	United States
ORF1ab_2972_F	ORF1ab	2972	SRR15473553	9180	C	T	0,995491	2021-08-06	United States
ORF1ab_3255_I	ORF1ab	3255	SRR15473553	10029	C	T	0,263078	2021-08-06	United States
ORF1ab_3646_A	ORF1ab	3646	SRR15473553	11201	A	G	0,920415	2021-08-06	United States
ORF1ab_4334_T	ORF1ab	4334	SRR15473553	13266	T	C	0,885237	2021-08-06	United States
ORF1ab_183_V	ORF1ab	183	SRR15473553	14014	T	G	0,996117	2021-08-06	United States
ORF1ab_314_L	ORF1ab	314	SRR15473553	14408	C	T	0,361975	2021-08-06	United States
ORF1ab_662_S	ORF1ab	662	SRR15473553	15451	G	A	0,806934	2021-08-06	United States
ORF1ab_1000_L	ORF1ab	1000	SRR15473553	16466	C	T	0,999713	2021-08-06	United States
ORF1ab_1918_V	ORF1ab	1918	SRR15473553	19220	C	T	0,99902	2021-08-06	United States
S_19_R	S	19	SRR15473553	21618	C	G	0,756643	2021-08-06	United States
S_142_D	S	142	SRR15473553	21987	G	A	0,999753	2021-08-06	United States
S_156_NA	S	156	SRR15473553	22028	G	-AGTTCA	0,9975	2021-08-06	United States
S_452_R	S	452	SRR15473553	22917	T	G	0,998588	2021-08-06	United States
S_478_K	S	478	SRR15473553	22995	C	A	0,672153	2021-08-06	United States
S_614_G	S	614	SRR15473553	23403	A	G	0,999706	2021-08-06	United States
S_681_R	S	681	SRR15473553	23604	C	G	0,99933	2021-08-06	United States
S_950_N	S	950	SRR15473553	24410	G	A	0,999815	2021-08-06	United States
ORF3a_26_L	ORF3a	26	SRR15473553	25469	C	T	0,999727	2021-08-06	United States
M_82_T	M	82	SRR15473553	26767	T	C	0,992157	2021-08-06	United States
ORF7a_82_A	ORF7a	82	SRR15473553	27638	T	C	1	2021-08-06	United States
ORF7a_120_I	ORF7a	120	SRR15473553	27752	C	T	0,999542	2021-08-06	United States
ORF7b_40_I	ORF7b	40	SRR15473553	27874	C	T	0,6	2021-08-06	United States
ORF8_118_NA	ORF8	118	SRR15473553	28247	A	-GATTTC	0,996343	2021-08-06	United States
N_63_G	N	63	SRR15473553	28461	A	G	0,999633	2021-08-06	United States
N_203_M	N	203	SRR15473553	28881	G	T	0,999775	2021-08-06	United States
N_215_C	N	215	SRR15473553	28916	G	T	0,998519	2021-08-06	United States
N_377_Y	N	377	SRR15473553	29402	G	T	0,999804	2021-08-06	United States
ORF1ab_295_A	ORF1ab	295	SRR15473555	1149	G	C	0,839672	2021-08-06	United States
ORF1ab_1306_S	ORF1ab	1306	SRR15473555	4181	G	T	0,999032	2021-08-06	United States
ORF1ab_2046_L	ORF1ab	2046	SRR15473555	6402	C	T	0,0849315	2021-08-06	United States
ORF1ab_2125_Y	ORF1ab	2125	SRR15473555	6638	C	T	0,75	2021-08-06	United States
ORF1ab_2287_S	ORF1ab	2287	SRR15473555	7124	C	T	0,997375	2021-08-06	United States
ORF1ab_2355_S	ORF1ab	2355	SRR15473555	7328	G	T	0,166667	2021-08-06	United States
ORF1ab_2554_V	ORF1ab	2554	SRR15473555	7926	C	T	0,987952	2021-08-06	United States
ORF1ab_2930_L	ORF1ab	2930	SRR15473555	9053	G	T	0,993947	2021-08-06	United States
ORF1ab_3255_I	ORF1ab	3255	SRR15473555	10029	C	T	0,571967	2021-08-06	United States
ORF1ab_3646_A	ORF1ab	3646	SRR15473555	11201	A	G	0,621696	2021-08-06	United States
ORF1ab_183_V	ORF1ab	183	SRR15473555	14014	T	G	0,993369	2021-08-06	United States
ORF1ab_314_L	ORF1ab	314	SRR15473555	14408	C	T	0,127428	2021-08-06	United States
ORF1ab_662_S	ORF1ab	662	SRR15473555	15451	G	A	0,623462	2021-08-06	United States
ORF1ab_1000_L	ORF1ab	1000	SRR15473555	16466	C	T	0,999061	2021-08-06	United States
ORF1ab_1087_Y	ORF1ab	1087	SRR15473555	16726	C	T	0,996098	2021-08-06	United States
ORF1ab_1918_V	ORF1ab	1918	SRR15473555	19220	C	T	0,999062	2021-08-06	United States
S_19_R	S	19	SRR15473555	21618	C	G	0,149528	2021-08-06	United States
S_452_R	S	452	SRR15473555	22917	T	G	0,999095	2021-08-06	United States
S_478_K	S	478	SRR15473555	22995	C	A	0,972125	2021-08-06	United States
S_614_G	S	614	SRR15473555	23403	A	G	1	2021-08-06	United States
S_681_R	S	681	SRR15473555	23604	C	G	0,999847	2021-08-06	United States
S_950_N	S	950	SRR15473555	24410	G	A	1	2021-08-06	United States
ORF3a_26_L	ORF3a	26	SRR15473555	25469	C	T	1	2021-08-06	United States
M_82_T	M	82	SRR15473555	26767	T	C	0,993118	2021-08-06	United States
ORF7a_82_A	ORF7a	82	SRR15473555	27638	T	C	1	2021-08-06	United States
ORF7a_120_I	ORF7a	120	SRR15473555	27752	C	T	1	2021-08-06	United States
ORF7b_40_I	ORF7b	40	SRR15473555	27874	C	T	0,0812908	2021-08-06	United States
ORF8_60_F	ORF8	60	SRR15473555	28073	G	T	0,753879	2021-08-06	United States
ORF8_118_NA	ORF8	118	SRR15473555	28247	A	-GATTTC	0,998785	2021-08-06	United States
N_63_G	N	63	SRR15473555	28461	A	G	0,999321	2021-08-06	United States
N_203_M	N	203	SRR15473555	28881	G	T	0,999752	2021-08-06	United States
N_215_C	N	215	SRR15473555	28916	G	T	0,996553	2021-08-06	United States
N_377_Y	N	377	SRR15473555	29402	G	T	0,999741	2021-08-06	United States
ORF1ab_1640_L	ORF1ab	1640	SRR15473559	5184	C	T	0,922381	2021-08-06	United States
ORF1ab_2355_S	ORF1ab	2355	SRR15473559	7328	G	T	0,0993929	2021-08-06	United States
ORF1ab_3209_V	ORF1ab	3209	SRR15473559	9891	C	T	0,998459	2021-08-06	United States
ORF1ab_3718_A	ORF1ab	3718	SRR15473559	11418	T	C	0,998759	2021-08-06	United States
ORF1ab_3750_I	ORF1ab	3750	SRR15473559	11514	C	T	0,9916	2021-08-06	United States
ORF1ab_4261_S	ORF1ab	4261	SRR15473559	13046	C	T	0,619438	2021-08-06	United States
ORF1ab_314_L	ORF1ab	314	SRR15473559	14408	C	T	0,452336	2021-08-06	United States
ORF1ab_662_S	ORF1ab	662	SRR15473559	15451	G	A	0,851579	2021-08-06	United States
ORF1ab_1000_L	ORF1ab	1000	SRR15473559	16466	C	T	0,999579	2021-08-06	United States
S_19_R	S	19	SRR15473559	21618	C	G	0,865413	2021-08-06	United States
S_142_D	S	142	SRR15473559	21987	G	A	0,999779	2021-08-06	United States
S_156_NA	S	156	SRR15473559	22028	G	-AGTTCA	0,996411	2021-08-06	United States
S_222_V	S	222	SRR15473559	22227	C	T	0,997709	2021-08-06	United States
S_452_R	S	452	SRR15473559	22917	T	G	0,999276	2021-08-06	United States
S_478_K	S	478	SRR15473559	22995	C	A	0,681286	2021-08-06	United States
S_614_G	S	614	SRR15473559	23403	A	G	0,999732	2021-08-06	United States
S_681_R	S	681	SRR15473559	23604	C	G	0,999601	2021-08-06	United States
S_950_N	S	950	SRR15473559	24410	G	A	0,999753	2021-08-06	United States
S_1074_S	S	1074	SRR15473559	24783	A	G	0,998538	2021-08-06	United States
S_1264_L	S	1264	SRR15473559	25352	G	T	0,988604	2021-08-06	United States
ORF3a_26_L	ORF3a	26	SRR15473559	25469	C	T	0,999703	2021-08-06	United States
M_82_T	M	82	SRR15473559	26767	T	C	0,99283	2021-08-06	United States
ORF6_48_N	ORF6	48	SRR15473559	27345	A	T	0,997322	2021-08-06	United States
ORF7a_5_F	ORF7a	5	SRR15473559	27406	C	T	0,997418	2021-08-06	United States
ORF7a_82_A	ORF7a	82	SRR15473559	27638	T	C	0,999438	2021-08-06	United States
ORF7a_120_I	ORF7a	120	SRR15473559	27752	C	T	0,999793	2021-08-06	United States
ORF8_118_NA	ORF8	118	SRR15473559	28247	A	-GATTTC	0,996865	2021-08-06	United States
N_63_V	N	63	SRR15473559	28461	A	T	0,869582	2021-08-06	United States
N_63_G	N	63	SRR15473559	28461	A	G	0,129851	2021-08-06	United States
N_203_M	N	203	SRR15473559	28881	G	T	0,99947	2021-08-06	United States
N_377_Y	N	377	SRR15473559	29402	G	T	0,999505	2021-08-06	United States
ORF1ab_1306_S	ORF1ab	1306	SRR15473563	4181	G	T	0,996622	2021-08-06	United States
ORF1ab_2046_L	ORF1ab	2046	SRR15473563	6402	C	T	0,589286	2021-08-06	United States
ORF1ab_2287_S	ORF1ab	2287	SRR15473563	7124	C	T	1	2021-08-06	United States
ORF1ab_2930_L	ORF1ab	2930	SRR15473563	9053	G	T	1	2021-08-06	United States
ORF1ab_3255_I	ORF1ab	3255	SRR15473563	10029	C	T	0,238548	2021-08-06	United States
ORF1ab_3603_NA	ORF1ab	3603	SRR15473563	11074	C	-T	0,0534202	2021-08-06	United States
ORF1ab_3646_A	ORF1ab	3646	SRR15473563	11201	A	G	0,944214	2021-08-06	United States
ORF1ab_314_L	ORF1ab	314	SRR15473563	14408	C	T	0,257991	2021-08-06	United States
ORF1ab_662_S	ORF1ab	662	SRR15473563	15451	G	A	0,734615	2021-08-06	United States
ORF1ab_1000_L	ORF1ab	1000	SRR15473563	16466	C	T	1	2021-08-06	United States
ORF1ab_1257_V	ORF1ab	1257	SRR15473563	17236	A	G	0,997875	2021-08-06	United States
ORF1ab_1918_V	ORF1ab	1918	SRR15473563	19220	C	T	0,994536	2021-08-06	United States
S_19_R	S	19	SRR15473563	21618	C	G	0,706016	2021-08-06	United States
S_452_R	S	452	SRR15473563	22917	T	G	1	2021-08-06	United States
S_478_K	S	478	SRR15473563	22995	C	A	0,817021	2021-08-06	United States
S_614_G	S	614	SRR15473563	23403	A	G	1	2021-08-06	United States
S_681_R	S	681	SRR15473563	23604	C	G	1	2021-08-06	United States
S_950_N	S	950	SRR15473563	24410	G	A	1	2021-08-06	United States
ORF3a_26_L	ORF3a	26	SRR15473563	25469	C	T	1	2021-08-06	United States
ORF3a_30_H	ORF3a	30	SRR15473563	25481	G	A	0,620438	2021-08-06	United States
M_82_T	M	82	SRR15473563	26767	T	C	0,995169	2021-08-06	United States
ORF7a_82_A	ORF7a	82	SRR15473563	27638	T	C	1	2021-08-06	United States
ORF7a_120_I	ORF7a	120	SRR15473563	27752	C	T	1	2021-08-06	United States
ORF7b_40_I	ORF7b	40	SRR15473563	27874	C	T	0,525253	2021-08-06	United States
ORF8_118_NA	ORF8	118	SRR15473563	28247	A	-GATTTC	0,995104	2021-08-06	United States
N_63_G	N	63	SRR15473563	28461	A	G	0,998106	2021-08-06	United States
N_203_M	N	203	SRR15473563	28881	G	T	1	2021-08-06	United States
N_215_C	N	215	SRR15473563	28916	G	T	0,99839	2021-08-06	United States
N_377_Y	N	377	SRR15473563	29402	G	T	1	2021-08-06	United States
ORF1ab_614_I	ORF1ab	614	SRR15473567	2106	C	T	0,993778	2021-08-06	United States
ORF1ab_1001_I	ORF1ab	1001	SRR15473567	3267	C	T	0,99688	2021-08-06	United States
ORF1ab_1708_D	ORF1ab	1708	SRR15473567	5388	C	A	0,998666	2021-08-06	United States
ORF1ab_2230_T	ORF1ab	2230	SRR15473567	6954	T	C	0,997913	2021-08-06	United States
ORF1ab_2355_S	ORF1ab	2355	SRR15473567	7328	G	T	0,113838	2021-08-06	United States
ORF1ab_2580_F	ORF1ab	2580	SRR15473567	8003	G	T	0,997304	2021-08-06	United States
ORF1ab_3571_T	ORF1ab	3571	SRR15473567	10976	G	A	0,996968	2021-08-06	United States
ORF1ab_3674_NA	ORF1ab	3674	SRR15473567	11287	G	-TCTGGTTTT	0,991309	2021-08-06	United States
ORF1ab_4087_I	ORF1ab	4087	SRR15473567	12525	C	T	0,996129	2021-08-06	United States
ORF1ab_218_L	ORF1ab	218	SRR15473567	14120	C	T	0,997294	2021-08-06	United States
ORF1ab_314_L	ORF1ab	314	SRR15473567	14408	C	T	0,593504	2021-08-06	United States
S_68_NA	S	68	SRR15473567	21764	A	-TACATG	0,987644	2021-08-06	United States
S_143_NA	S	143	SRR15473567	21990	T	-TTA	0,988087	2021-08-06	United States
S_240_I	S	240	SRR15473567	22281	C	T	0,988539	2021-08-06	United States
S_501_Y	S	501	SRR15473567	23063	A	T	0,997703	2021-08-06	United States
S_570_D	S	570	SRR15473567	23271	C	A	0,645835	2021-08-06	United States
S_614_G	S	614	SRR15473567	23403	A	G	1	2021-08-06	United States
S_681_H	S	681	SRR15473567	23604	C	A	0,997297	2021-08-06	United States
S_716_I	S	716	SRR15473567	23709	C	T	0,996515	2021-08-06	United States
S_982_A	S	982	SRR15473567	24506	T	G	0,995906	2021-08-06	United States
S_1118_H	S	1118	SRR15473567	24914	G	C	0,997275	2021-08-06	United States
ORF3a_57_L	ORF3a	57	SRR15473567	25562	A	T	0,996217	2021-08-06	United States
ORF7a_94_H	ORF7a	94	SRR15473567	27675	A	T	0,992572	2021-08-06	United States
N_3_H	N	3	SRR15473567	28280	G	C	0,97766	2021-08-06	United States
N_3_V	N	3	SRR15473567	28281	A	T	0,977008	2021-08-06	United States
N_3_E	N	3	SRR15473567	28282	T	A	0,97767	2021-08-06	United States
N_203_K	N	203	SRR15473567	28881	G	A	0,991755	2021-08-06	United States
N_204_R	N	204	SRR15473567	28883	G	C	0,991863	2021-08-06	United States
N_235_F	N	235	SRR15473567	28977	C	T	0,990015	2021-08-06	United States
ORF1ab_599_V	ORF1ab	599	SRR15473569	2061	C	T	0,998165	2021-08-06	United States
ORF1ab_1306_S	ORF1ab	1306	SRR15473569	4181	G	T	0,999148	2021-08-06	United States
ORF1ab_1924_N	ORF1ab	1924	SRR15473569	6036	G	A	0,978431	2021-08-06	United States
ORF1ab_2046_L	ORF1ab	2046	SRR15473569	6402	C	T	0,528108	2021-08-06	United States
ORF1ab_2287_S	ORF1ab	2287	SRR15473569	7124	C	T	0,999255	2021-08-06	United States
ORF1ab_2355_S	ORF1ab	2355	SRR15473569	7328	G	T	0,0814558	2021-08-06	United States
ORF1ab_2930_L	ORF1ab	2930	SRR15473569	9053	G	T	0,997734	2021-08-06	United States
ORF1ab_3255_I	ORF1ab	3255	SRR15473569	10029	C	T	0,282397	2021-08-06	United States
ORF1ab_3646_A	ORF1ab	3646	SRR15473569	11201	A	G	0,93809	2021-08-06	United States
ORF1ab_314_L	ORF1ab	314	SRR15473569	14408	C	T	0,325452	2021-08-06	United States
ORF1ab_662_S	ORF1ab	662	SRR15473569	15451	G	A	0,790511	2021-08-06	United States
ORF1ab_1000_L	ORF1ab	1000	SRR15473569	16466	C	T	0,999606	2021-08-06	United States
ORF1ab_1918_V	ORF1ab	1918	SRR15473569	19220	C	T	0,999307	2021-08-06	United States
S_19_R	S	19	SRR15473569	21618	C	G	0,695221	2021-08-06	United States
S_95_I	S	95	SRR15473569	21846	C	T	1	2021-08-06	United States
S_97_E	S	97	SRR15473569	21851	A	G	1	2021-08-06	United States
S_142_D	S	142	SRR15473569	21987	G	A	1	2021-08-06	United States
S_156_NA	S	156	SRR15473569	22028	G	-AGTTCA	0,999016	2021-08-06	United States
S_452_R	S	452	SRR15473569	22917	T	G	1	2021-08-06	United States
S_478_K	S	478	SRR15473569	22995	C	A	0,758212	2021-08-06	United States
S_614_G	S	614	SRR15473569	23403	A	G	1	2021-08-06	United States
S_681_R	S	681	SRR15473569	23604	C	G	0,998741	2021-08-06	United States
S_950_N	S	950	SRR15473569	24410	G	A	0,999629	2021-08-06	United States
S_1104_L	S	1104	SRR15473569	24872	G	T	0,99683	2021-08-06	United States
ORF3a_26_L	ORF3a	26	SRR15473569	25469	C	T	0,999696	2021-08-06	United States
M_82_T	M	82	SRR15473569	26767	T	C	0,99305	2021-08-06	United States
ORF7a_82_A	ORF7a	82	SRR15473569	27638	T	C	0,999599	2021-08-06	United States
ORF7a_120_I	ORF7a	120	SRR15473569	27752	C	T	1	2021-08-06	United States
ORF8_118_NA	ORF8	118	SRR15473569	28247	A	-GATTTC	0,991667	2021-08-06	United States
N_63_G	N	63	SRR15473569	28461	A	G	0,999368	2021-08-06	United States
N_203_M	N	203	SRR15473569	28881	G	T	0,999165	2021-08-06	United States
N_215_C	N	215	SRR15473569	28916	G	T	0,998656	2021-08-06	United States
N_377_Y	N	377	SRR15473569	29402	G	T	0,999458	2021-08-06	United States
ORF1ab_403_I	ORF1ab	403	SRR15473575	1473	C	T	0,994123	2021-08-06	United States
ORF1ab_911_F	ORF1ab	911	SRR15473575	2997	C	T	0,992768	2021-08-06	United States
ORF1ab_1306_S	ORF1ab	1306	SRR15473575	4181	G	T	0,997409	2021-08-06	United States
ORF1ab_2046_L	ORF1ab	2046	SRR15473575	6402	C	T	0,594714	2021-08-06	United States
ORF1ab_2287_S	ORF1ab	2287	SRR15473575	7124	C	T	1	2021-08-06	United States
ORF1ab_2930_L	ORF1ab	2930	SRR15473575	9053	G	T	0,983957	2021-08-06	United States
ORF1ab_3255_I	ORF1ab	3255	SRR15473575	10029	C	T	0,228417	2021-08-06	United States
ORF1ab_3603_NA	ORF1ab	3603	SRR15473575	11074	C	-T	0,0520961	2021-08-06	United States
ORF1ab_3646_A	ORF1ab	3646	SRR15473575	11201	A	G	0,912306	2021-08-06	United States
ORF1ab_314_L	ORF1ab	314	SRR15473575	14408	C	T	0,27907	2021-08-06	United States
ORF1ab_662_S	ORF1ab	662	SRR15473575	15451	G	A	0,783498	2021-08-06	United States
ORF1ab_1000_L	ORF1ab	1000	SRR15473575	16466	C	T	1	2021-08-06	United States
ORF1ab_1219_S	ORF1ab	1219	SRR15473575	17122	G	T	0,939521	2021-08-06	United States
ORF1ab_1918_V	ORF1ab	1918	SRR15473575	19220	C	T	1	2021-08-06	United States
S_19_R	S	19	SRR15473575	21618	C	G	0,766435	2021-08-06	United States
S_142_D	S	142	SRR15473575	21987	G	A	1	2021-08-06	United States
S_156_NA	S	156	SRR15473575	22028	G	-AGTTCA	1	2021-08-06	United States
S_452_R	S	452	SRR15473575	22917	T	G	1	2021-08-06	United States
S_478_K	S	478	SRR15473575	22995	C	A	0,830986	2021-08-06	United States
S_614_G	S	614	SRR15473575	23403	A	G	1	2021-08-06	United States
S_681_R	S	681	SRR15473575	23604	C	G	0,99711	2021-08-06	United States
S_950_N	S	950	SRR15473575	24410	G	A	0,998879	2021-08-06	United States
ORF3a_26_L	ORF3a	26	SRR15473575	25469	C	T	0,999289	2021-08-06	United States
M_82_T	M	82	SRR15473575	26767	T	C	1	2021-08-06	United States
ORF7a_82_A	ORF7a	82	SRR15473575	27638	T	C	1	2021-08-06	United States
ORF7a_120_I	ORF7a	120	SRR15473575	27752	C	T	1	2021-08-06	United States
ORF7b_40_I	ORF7b	40	SRR15473575	27874	C	T	0,654378	2021-08-06	United States
ORF8_118_NA	ORF8	118	SRR15473575	28247	A	-GATTTC	0,996179	2021-08-06	United States
N_63_G	N	63	SRR15473575	28461	A	G	1	2021-08-06	United States
N_203_M	N	203	SRR15473575	28881	G	T	0,997028	2021-08-06	United States
N_215_C	N	215	SRR15473575	28916	G	T	0,995601	2021-08-06	United States
N_377_Y	N	377	SRR15473575	29402	G	T	0,997558	2021-08-06	United States
ORF1ab_1306_S	ORF1ab	1306	SRR15473577	4181	G	T	0,999412	2021-08-06	United States
ORF1ab_2046_L	ORF1ab	2046	SRR15473577	6402	C	T	0,688482	2021-08-06	United States
ORF1ab_2287_S	ORF1ab	2287	SRR15473577	7124	C	T	0,99946	2021-08-06	United States
ORF1ab_2355_S	ORF1ab	2355	SRR15473577	7328	G	T	0,108117	2021-08-06	United States
ORF1ab_2930_L	ORF1ab	2930	SRR15473577	9053	G	T	0,998751	2021-08-06	United States
ORF1ab_3255_I	ORF1ab	3255	SRR15473577	10029	C	T	0,299034	2021-08-06	United States
ORF1ab_3646_A	ORF1ab	3646	SRR15473577	11201	A	G	0,911287	2021-08-06	United States
ORF1ab_314_L	ORF1ab	314	SRR15473577	14408	C	T	0,253095	2021-08-06	United States
ORF1ab_662_S	ORF1ab	662	SRR15473577	15451	G	A	0,745305	2021-08-06	United States
ORF1ab_1000_L	ORF1ab	1000	SRR15473577	16466	C	T	0,999495	2021-08-06	United States
ORF1ab_1257_V	ORF1ab	1257	SRR15473577	17236	A	G	0,997367	2021-08-06	United States
ORF1ab_1918_V	ORF1ab	1918	SRR15473577	19220	C	T	0,999243	2021-08-06	United States
S_19_R	S	19	SRR15473577	21618	C	G	0,69727	2021-08-06	United States
S_142_D	S	142	SRR15473577	21987	G	A	0,999753	2021-08-06	United States
S_156_NA	S	156	SRR15473577	22028	G	-AGTTCA	0,996323	2021-08-06	United States
S_452_R	S	452	SRR15473577	22917	T	G	0,999309	2021-08-06	United States
S_478_K	S	478	SRR15473577	22995	C	A	0,705251	2021-08-06	United States
S_614_G	S	614	SRR15473577	23403	A	G	0,999773	2021-08-06	United States
S_681_R	S	681	SRR15473577	23604	C	G	0,999657	2021-08-06	United States
S_950_N	S	950	SRR15473577	24410	G	A	0,999526	2021-08-06	United States
ORF3a_26_L	ORF3a	26	SRR15473577	25469	C	T	0,999551	2021-08-06	United States
ORF3a_104_S	ORF3a	104	SRR15473577	25702	C	T	0,997973	2021-08-06	United States
M_82_T	M	82	SRR15473577	26767	T	C	0,993227	2021-08-06	United States
ORF7a_82_A	ORF7a	82	SRR15473577	27638	T	C	0,999552	2021-08-06	United States
ORF7a_120_I	ORF7a	120	SRR15473577	27752	C	T	0,999723	2021-08-06	United States
ORF7b_40_I	ORF7b	40	SRR15473577	27874	C	T	0,566979	2021-08-06	United States
ORF8_118_NA	ORF8	118	SRR15473577	28247	A	-GATTTC	0,996482	2021-08-06	United States
N_63_G	N	63	SRR15473577	28461	A	G	0,9994	2021-08-06	United States
N_203_M	N	203	SRR15473577	28881	G	T	0,999487	2021-08-06	United States
N_208_S	N	208	SRR15473577	28895	G	T	0,99674	2021-08-06	United States
N_215_C	N	215	SRR15473577	28916	G	T	0,998913	2021-08-06	United States
N_377_Y	N	377	SRR15473577	29402	G	T	0,999459	2021-08-06	United States
ORF1ab_1640_L	ORF1ab	1640	SRR15473579	5184	C	T	0,974097	2021-08-06	United States
ORF1ab_2355_S	ORF1ab	2355	SRR15473579	7328	G	T	0,103015	2021-08-06	United States
ORF1ab_2791_I	ORF1ab	2791	SRR15473579	8637	C	T	0,996154	2021-08-06	United States
ORF1ab_3209_V	ORF1ab	3209	SRR15473579	9891	C	T	0,997987	2021-08-06	United States
ORF1ab_3718_A	ORF1ab	3718	SRR15473579	11418	T	C	0,997544	2021-08-06	United States
ORF1ab_3750_I	ORF1ab	3750	SRR15473579	11514	C	T	0,986755	2021-08-06	United States
ORF1ab_4307_S	ORF1ab	4307	SRR15473579	13184	G	T	0,210254	2021-08-06	United States
ORF1ab_314_L	ORF1ab	314	SRR15473579	14408	C	T	0,278034	2021-08-06	United States
ORF1ab_662_S	ORF1ab	662	SRR15473579	15451	G	A	0,743614	2021-08-06	United States
ORF1ab_1000_L	ORF1ab	1000	SRR15473579	16466	C	T	0,999691	2021-08-06	United States
S_19_R	S	19	SRR15473579	21618	C	G	0,984042	2021-08-06	United States
S_142_D	S	142	SRR15473579	21987	G	A	0,999745	2021-08-06	United States
S_156_NA	S	156	SRR15473579	22028	G	-AGTTCA	0,998184	2021-08-06	United States
S_222_V	S	222	SRR15473579	22227	C	T	0,996526	2021-08-06	United States
S_452_R	S	452	SRR15473579	22917	T	G	0,999234	2021-08-06	United States
S_478_K	S	478	SRR15473579	22995	C	A	0,810094	2021-08-06	United States
S_614_G	S	614	SRR15473579	23403	A	G	0,999913	2021-08-06	United States
S_681_R	S	681	SRR15473579	23604	C	G	0,999507	2021-08-06	United States
S_950_N	S	950	SRR15473579	24410	G	A	0,999706	2021-08-06	United States
ORF3a_26_L	ORF3a	26	SRR15473579	25469	C	T	0,99955	2021-08-06	United States
ORF3a_224_C	ORF3a	224	SRR15473579	26062	G	T	0,99634	2021-08-06	United States
M_82_T	M	82	SRR15473579	26767	T	C	0,991078	2021-08-06	United States
M_197_N	M	197	SRR15473579	27112	G	A	0,989867	2021-08-06	United States
ORF7a_82_A	ORF7a	82	SRR15473579	27638	T	C	0,999463	2021-08-06	United States
ORF7a_120_I	ORF7a	120	SRR15473579	27752	C	T	0,999377	2021-08-06	United States
ORF8_118_NA	ORF8	118	SRR15473579	28247	A	-GATTTC	0,996634	2021-08-06	United States
N_63_G	N	63	SRR15473579	28461	A	G	0,999235	2021-08-06	United States
N_203_M	N	203	SRR15473579	28881	G	T	0,999453	2021-08-06	United States
N_377_Y	N	377	SRR15473579	29402	G	T	0,999673	2021-08-06	United States
ORF1ab_305_L	ORF1ab	305	SRR15473592	1179	C	T	0,934838	2021-08-06	United States
ORF1ab_1306_S	ORF1ab	1306	SRR15473592	4181	G	T	0,998967	2021-08-06	United States
ORF1ab_2046_L	ORF1ab	2046	SRR15473592	6402	C	T	0,386418	2021-08-06	United States
ORF1ab_2287_S	ORF1ab	2287	SRR15473592	7124	C	T	0,999196	2021-08-06	United States
ORF1ab_2355_S	ORF1ab	2355	SRR15473592	7328	G	T	0,0863132	2021-08-06	United States
ORF1ab_2930_L	ORF1ab	2930	SRR15473592	9053	G	T	0,997902	2021-08-06	United States
ORF1ab_3255_I	ORF1ab	3255	SRR15473592	10029	C	T	0,37253	2021-08-06	United States
ORF1ab_3646_A	ORF1ab	3646	SRR15473592	11201	A	G	0,956499	2021-08-06	United States
ORF1ab_314_L	ORF1ab	314	SRR15473592	14408	C	T	0,332329	2021-08-06	United States
ORF1ab_662_S	ORF1ab	662	SRR15473592	15451	G	A	0,7639	2021-08-06	United States
ORF1ab_1000_L	ORF1ab	1000	SRR15473592	16466	C	T	0,999497	2021-08-06	United States
ORF1ab_1257_V	ORF1ab	1257	SRR15473592	17236	A	G	0,998583	2021-08-06	United States
ORF1ab_1918_V	ORF1ab	1918	SRR15473592	19220	C	T	0,998869	2021-08-06	United States
S_19_R	S	19	SRR15473592	21618	C	G	0,786602	2021-08-06	United States
S_142_D	S	142	SRR15473592	21987	G	A	1	2021-08-06	United States
S_156_NA	S	156	SRR15473592	22028	G	-AGTTCA	0,993958	2021-08-06	United States
S_452_R	S	452	SRR15473592	22917	T	G	1	2021-08-06	United States
S_478_K	S	478	SRR15473592	22995	C	A	0,863066	2021-08-06	United States
S_614_G	S	614	SRR15473592	23403	A	G	0,999718	2021-08-06	United States
S_681_R	S	681	SRR15473592	23604	C	G	0,9997	2021-08-06	United States
S_950_N	S	950	SRR15473592	24410	G	A	0,999604	2021-08-06	United States
ORF3a_26_L	ORF3a	26	SRR15473592	25469	C	T	0,999648	2021-08-06	United States
M_82_T	M	82	SRR15473592	26767	T	C	0,992999	2021-08-06	United States
ORF7a_82_A	ORF7a	82	SRR15473592	27638	T	C	0,99946	2021-08-06	United States
ORF7a_120_I	ORF7a	120	SRR15473592	27752	C	T	1	2021-08-06	United States
ORF7b_40_I	ORF7b	40	SRR15473592	27874	C	T	0,60884	2021-08-06	United States
ORF8_118_NA	ORF8	118	SRR15473592	28247	A	-GATTTC	0,99624	2021-08-06	United States
N_63_G	N	63	SRR15473592	28461	A	G	0,999377	2021-08-06	United States
N_203_M	N	203	SRR15473592	28881	G	T	0,999393	2021-08-06	United States
N_215_C	N	215	SRR15473592	28916	G	T	0,998639	2021-08-06	United States
N_377_Y	N	377	SRR15473592	29402	G	T	0,999151	2021-08-06	United States
ORF1ab_1306_S	ORF1ab	1306	SRR15473598	4181	G	T	0,998869	2021-08-06	United States
ORF1ab_1659_L	ORF1ab	1659	SRR15473598	5241	C	T	0,134758	2021-08-06	United States
ORF1ab_2046_L	ORF1ab	2046	SRR15473598	6402	C	T	0,801282	2021-08-06	United States
ORF1ab_2287_S	ORF1ab	2287	SRR15473598	7124	C	T	0,998155	2021-08-06	United States
ORF1ab_2355_S	ORF1ab	2355	SRR15473598	7328	G	T	0,100437	2021-08-06	United States
ORF1ab_2930_L	ORF1ab	2930	SRR15473598	9053	G	T	0,995529	2021-08-06	United States
ORF1ab_3255_I	ORF1ab	3255	SRR15473598	10029	C	T	0,233427	2021-08-06	United States
ORF1ab_3646_A	ORF1ab	3646	SRR15473598	11201	A	G	0,90789	2021-08-06	United States
ORF1ab_3731_V	ORF1ab	3731	SRR15473598	11456	A	G	0,994314	2021-08-06	United States
ORF1ab_314_L	ORF1ab	314	SRR15473598	14408	C	T	0,408703	2021-08-06	United States
ORF1ab_662_S	ORF1ab	662	SRR15473598	15451	G	A	0,838149	2021-08-06	United States
ORF1ab_1000_L	ORF1ab	1000	SRR15473598	16466	C	T	0,999799	2021-08-06	United States
ORF1ab_1918_V	ORF1ab	1918	SRR15473598	19220	C	T	0,997979	2021-08-06	United States
ORF1ab_2557_R	ORF1ab	2557	SRR15473598	21137	A	G	0,871611	2021-08-06	United States
S_19_R	S	19	SRR15473598	21618	C	G	0,816836	2021-08-06	United States
S_142_D	S	142	SRR15473598	21987	G	A	1	2021-08-06	United States
S_156_NA	S	156	SRR15473598	22028	G	-AGTTCA	0,990157	2021-08-06	United States
S_452_R	S	452	SRR15473598	22917	T	G	1	2021-08-06	United States
S_478_K	S	478	SRR15473598	22995	C	A	0,642466	2021-08-06	United States
S_614_G	S	614	SRR15473598	23403	A	G	1	2021-08-06	United States
S_681_R	S	681	SRR15473598	23604	C	G	0,999321	2021-08-06	United States
S_950_N	S	950	SRR15473598	24410	G	A	0,999678	2021-08-06	United States
ORF3a_26_L	ORF3a	26	SRR15473598	25469	C	T	0,999881	2021-08-06	United States
ORF3a_112_A	ORF3a	112	SRR15473598	25727	T	C	0,994301	2021-08-06	United States
M_82_T	M	82	SRR15473598	26767	T	C	0,997761	2021-08-06	United States
ORF7a_82_A	ORF7a	82	SRR15473598	27638	T	C	1	2021-08-06	United States
ORF7a_120_I	ORF7a	120	SRR15473598	27752	C	T	1	2021-08-06	United States
ORF7b_40_I	ORF7b	40	SRR15473598	27874	C	T	0,709449	2021-08-06	United States
ORF8_118_NA	ORF8	118	SRR15473598	28247	A	-GATTTC	0,995801	2021-08-06	United States
N_63_G	N	63	SRR15473598	28461	A	G	0,999082	2021-08-06	United States
N_203_M	N	203	SRR15473598	28881	G	T	0,998702	2021-08-06	United States
N_215_C	N	215	SRR15473598	28916	G	T	0,997846	2021-08-06	United States
N_377_Y	N	377	SRR15473598	29402	G	T	1	2021-08-06	United States
ORF1ab_1306_S	ORF1ab	1306	SRR15473601	4181	G	T	1	2021-08-06	United States
ORF1ab_2046_L	ORF1ab	2046	SRR15473601	6402	C	T	0,788264	2021-08-06	United States
ORF1ab_2287_S	ORF1ab	2287	SRR15473601	7124	C	T	0,999301	2021-08-06	United States
ORF1ab_2355_S	ORF1ab	2355	SRR15473601	7328	G	T	0,0934579	2021-08-06	United States
ORF1ab_2930_L	ORF1ab	2930	SRR15473601	9053	G	T	1	2021-08-06	United States
ORF1ab_3255_I	ORF1ab	3255	SRR15473601	10029	C	T	0,191205	2021-08-06	United States
ORF1ab_3603_NA	ORF1ab	3603	SRR15473601	11074	C	+T	0,0877976	2021-08-06	United States
ORF1ab_3606_NA	ORF1ab	3606	SRR15473601	11082	T	-G	0,126086	2021-08-06	United States
ORF1ab_3606_F	ORF1ab	3606	SRR15473601	11083	G	T	0,989305	2021-08-06	United States
ORF1ab_3646_A	ORF1ab	3646	SRR15473601	11201	A	G	0,915254	2021-08-06	United States
ORF1ab_314_L	ORF1ab	314	SRR15473601	14408	C	T	0,396739	2021-08-06	United States
ORF1ab_662_S	ORF1ab	662	SRR15473601	15451	G	A	0,83033	2021-08-06	United States
ORF1ab_1000_L	ORF1ab	1000	SRR15473601	16466	C	T	0,999343	2021-08-06	United States
ORF1ab_1273_L	ORF1ab	1273	SRR15473601	17285	C	T	0,990434	2021-08-06	United States
ORF1ab_1918_V	ORF1ab	1918	SRR15473601	19220	C	T	0,99806	2021-08-06	United States
S_19_R	S	19	SRR15473601	21618	C	G	0,805297	2021-08-06	United States
S_142_D	S	142	SRR15473601	21987	G	A	0,997118	2021-08-06	United States
S_156_NA	S	156	SRR15473601	22028	G	-AGTTCA	1	2021-08-06	United States
S_452_R	S	452	SRR15473601	22917	T	G	1	2021-08-06	United States
S_478_K	S	478	SRR15473601	22995	C	A	0,746269	2021-08-06	United States
S_614_G	S	614	SRR15473601	23403	A	G	1	2021-08-06	United States
S_681_R	S	681	SRR15473601	23604	C	G	1	2021-08-06	United States
S_950_N	S	950	SRR15473601	24410	G	A	0,99954	2021-08-06	United States
ORF3a_26_L	ORF3a	26	SRR15473601	25469	C	T	0,999774	2021-08-06	United States
M_82_T	M	82	SRR15473601	26767	T	C	0,998764	2021-08-06	United States
ORF6_46_V	ORF6	46	SRR15473601	27338	A	T	0,989107	2021-08-06	United States
ORF7a_82_A	ORF7a	82	SRR15473601	27638	T	C	1	2021-08-06	United States
ORF7a_120_I	ORF7a	120	SRR15473601	27752	C	T	0,998314	2021-08-06	United States
ORF7b_40_I	ORF7b	40	SRR15473601	27874	C	T	0,658593	2021-08-06	United States
ORF8_118_NA	ORF8	118	SRR15473601	28247	A	-GATTTC	0,996247	2021-08-06	United States
N_63_G	N	63	SRR15473601	28461	A	G	0,997508	2021-08-06	United States
N_203_M	N	203	SRR15473601	28881	G	T	0,999385	2021-08-06	United States
N_215_C	N	215	SRR15473601	28916	G	T	0,993272	2021-08-06	United States
N_377_Y	N	377	SRR15473601	29402	G	T	1	2021-08-06	United States
ORF1ab_1306_S	ORF1ab	1306	SRR15473603	4181	G	T	0,999208	2021-08-06	United States
ORF1ab_2046_L	ORF1ab	2046	SRR15473603	6402	C	T	0,666092	2021-08-06	United States
ORF1ab_2103_F	ORF1ab	2103	SRR15473603	6573	C	T	0,996248	2021-08-06	United States
ORF1ab_2287_S	ORF1ab	2287	SRR15473603	7124	C	T	0,999371	2021-08-06	United States
ORF1ab_2320_V	ORF1ab	2320	SRR15473603	7224	C	T	0,99701	2021-08-06	United States
ORF1ab_2355_S	ORF1ab	2355	SRR15473603	7328	G	T	0,141579	2021-08-06	United States
ORF1ab_2930_L	ORF1ab	2930	SRR15473603	9053	G	T	0,998888	2021-08-06	United States
ORF1ab_3255_I	ORF1ab	3255	SRR15473603	10029	C	T	0,259421	2021-08-06	United States
ORF1ab_3646_A	ORF1ab	3646	SRR15473603	11201	A	G	0,924261	2021-08-06	United States
ORF1ab_314_L	ORF1ab	314	SRR15473603	14408	C	T	0,344606	2021-08-06	United States
ORF1ab_662_S	ORF1ab	662	SRR15473603	15451	G	A	0,778955	2021-08-06	United States
ORF1ab_1000_L	ORF1ab	1000	SRR15473603	16466	C	T	0,999743	2021-08-06	United States
ORF1ab_1257_V	ORF1ab	1257	SRR15473603	17236	A	G	0,997552	2021-08-06	United States
ORF1ab_1918_V	ORF1ab	1918	SRR15473603	19220	C	T	0,999393	2021-08-06	United States
S_19_R	S	19	SRR15473603	21618	C	G	0,748973	2021-08-06	United States
S_142_D	S	142	SRR15473603	21987	G	A	0,999679	2021-08-06	United States
S_156_NA	S	156	SRR15473603	22028	G	-AGTTCA	0,996164	2021-08-06	United States
S_452_R	S	452	SRR15473603	22917	T	G	0,99937	2021-08-06	United States
S_478_K	S	478	SRR15473603	22995	C	A	0,675894	2021-08-06	United States
S_614_G	S	614	SRR15473603	23403	A	G	0,999741	2021-08-06	United States
S_681_R	S	681	SRR15473603	23604	C	G	0,999722	2021-08-06	United States
S_950_N	S	950	SRR15473603	24410	G	A	0,999719	2021-08-06	United States
ORF3a_26_L	ORF3a	26	SRR15473603	25469	C	T	0,999721	2021-08-06	United States
M_82_T	M	82	SRR15473603	26767	T	C	0,992637	2021-08-06	United States
ORF7a_82_A	ORF7a	82	SRR15473603	27638	T	C	0,999391	2021-08-06	United States
ORF7a_120_I	ORF7a	120	SRR15473603	27752	C	T	0,99976	2021-08-06	United States
ORF7b_40_I	ORF7b	40	SRR15473603	27874	C	T	0,632763	2021-08-06	United States
ORF8_25_Y	ORF8	25	SRR15473603	27967	G	A	0,997223	2021-08-06	United States
ORF8_118_NA	ORF8	118	SRR15473603	28247	A	-GATTTC	0,996714	2021-08-06	United States
N_63_G	N	63	SRR15473603	28461	A	G	0,999608	2021-08-06	United States
N_203_M	N	203	SRR15473603	28881	G	T	0,999685	2021-08-06	United States
N_215_C	N	215	SRR15473603	28916	G	T	0,999134	2021-08-06	United States
N_377_Y	N	377	SRR15473603	29402	G	T	0,999461	2021-08-06	United States
ORF1ab_138_V	ORF1ab	138	SRR15473607	678	C	T	0,728207	2021-08-06	United States
ORF1ab_314_K	ORF1ab	314	SRR15473607	1205	C	A	0,0894664	2021-08-06	United States
ORF1ab_1306_S	ORF1ab	1306	SRR15473607	4181	G	T	0,998568	2021-08-06	United States
ORF1ab_2046_L	ORF1ab	2046	SRR15473607	6402	C	T	0,568576	2021-08-06	United States
ORF1ab_2125_Y	ORF1ab	2125	SRR15473607	6638	C	T	0,982139	2021-08-06	United States
ORF1ab_2287_S	ORF1ab	2287	SRR15473607	7124	C	T	0,998917	2021-08-06	United States
ORF1ab_2355_S	ORF1ab	2355	SRR15473607	7328	G	T	0,0862852	2021-08-06	United States
ORF1ab_2526_D	ORF1ab	2526	SRR15473607	7841	A	G	0,997094	2021-08-06	United States
ORF1ab_2554_V	ORF1ab	2554	SRR15473607	7926	C	T	0,998845	2021-08-06	United States
ORF1ab_2930_L	ORF1ab	2930	SRR15473607	9053	G	T	0,997951	2021-08-06	United States
ORF1ab_3255_I	ORF1ab	3255	SRR15473607	10029	C	T	0,325517	2021-08-06	United States
ORF1ab_3646_A	ORF1ab	3646	SRR15473607	11201	A	G	0,908128	2021-08-06	United States
ORF1ab_183_V	ORF1ab	183	SRR15473607	14014	T	G	0,998227	2021-08-06	United States
ORF1ab_314_L	ORF1ab	314	SRR15473607	14408	C	T	0,288307	2021-08-06	United States
ORF1ab_662_S	ORF1ab	662	SRR15473607	15451	G	A	0,789337	2021-08-06	United States
ORF1ab_1000_L	ORF1ab	1000	SRR15473607	16466	C	T	0,99967	2021-08-06	United States
ORF1ab_1087_Y	ORF1ab	1087	SRR15473607	16726	C	T	0,997712	2021-08-06	United States
ORF1ab_1918_V	ORF1ab	1918	SRR15473607	19220	C	T	0,998935	2021-08-06	United States
S_19_R	S	19	SRR15473607	21618	C	G	0,746427	2021-08-06	United States
S_142_D	S	142	SRR15473607	21987	G	A	1	2021-08-06	United States
S_156_NA	S	156	SRR15473607	22028	G	-AGTTCA	0,996918	2021-08-06	United States
S_452_R	S	452	SRR15473607	22917	T	G	0,999715	2021-08-06	United States
S_478_K	S	478	SRR15473607	22995	C	A	0,766208	2021-08-06	United States
S_614_G	S	614	SRR15473607	23403	A	G	1	2021-08-06	United States
S_681_R	S	681	SRR15473607	23604	C	G	0,998984	2021-08-06	United States
S_950_N	S	950	SRR15473607	24410	G	A	0,99976	2021-08-06	United States
ORF3a_26_L	ORF3a	26	SRR15473607	25469	C	T	0,999616	2021-08-06	United States
M_82_T	M	82	SRR15473607	26767	T	C	0,992595	2021-08-06	United States
ORF7a_82_A	ORF7a	82	SRR15473607	27638	T	C	0,999808	2021-08-06	United States
ORF7a_120_I	ORF7a	120	SRR15473607	27752	C	T	1	2021-08-06	United States
ORF7b_40_I	ORF7b	40	SRR15473607	27874	C	T	0,527932	2021-08-06	United States
ORF8_60_F	ORF8	60	SRR15473607	28073	G	T	0,544615	2021-08-06	United States
ORF8_118_NA	ORF8	118	SRR15473607	28247	A	-GATTTC	0,994269	2021-08-06	United States
N_63_G	N	63	SRR15473607	28461	A	G	0,9994	2021-08-06	United States
N_203_M	N	203	SRR15473607	28881	G	T	0,999172	2021-08-06	United States
N_215_C	N	215	SRR15473607	28916	G	T	0,996358	2021-08-06	United States
N_230_F	N	230	SRR15473607	28961	C	T	0,815951	2021-08-06	United States
N_377_Y	N	377	SRR15473607	29402	G	T	0,99978	2021-08-06	United States
ORF1ab_309_L	ORF1ab	309	SRR15473609	1191	C	T	0,865527	2021-08-06	United States
ORF1ab_538_A	ORF1ab	538	SRR15473609	1877	T	G	0,9968	2021-08-06	United States
ORF1ab_1640_L	ORF1ab	1640	SRR15473609	5184	C	T	0,979027	2021-08-06	United States
ORF1ab_2355_S	ORF1ab	2355	SRR15473609	7328	G	T	0,144495	2021-08-06	United States
ORF1ab_3209_V	ORF1ab	3209	SRR15473609	9891	C	T	0,997575	2021-08-06	United States
ORF1ab_3423_Y	ORF1ab	3423	SRR15473609	10533	G	A	0,995965	2021-08-06	United States
ORF1ab_3718_A	ORF1ab	3718	SRR15473609	11418	T	C	0,99772	2021-08-06	United States
ORF1ab_314_L	ORF1ab	314	SRR15473609	14408	C	T	0,434698	2021-08-06	United States
ORF1ab_662_S	ORF1ab	662	SRR15473609	15451	G	A	0,706952	2021-08-06	United States
ORF1ab_1000_L	ORF1ab	1000	SRR15473609	16466	C	T	0,999662	2021-08-06	United States
ORF1ab_1441_H	ORF1ab	1441	SRR15473609	17790	G	T	0,975766	2021-08-06	United States
ORF1ab_1570_L	ORF1ab	1570	SRR15473609	18176	C	T	0,996588	2021-08-06	United States
ORF1ab_1898_F	ORF1ab	1898	SRR15473609	19160	C	T	0,990579	2021-08-06	United States
ORF1ab_2417_I	ORF1ab	2417	SRR15473609	20718	G	T	0,990332	2021-08-06	United States
S_19_R	S	19	SRR15473609	21618	C	G	0,871094	2021-08-06	United States
S_142_D	S	142	SRR15473609	21987	G	A	1	2021-08-06	United States
S_156_NA	S	156	SRR15473609	22028	G	-AGTTCA	1	2021-08-06	United States
S_452_R	S	452	SRR15473609	22917	T	G	0,999323	2021-08-06	United States
S_478_K	S	478	SRR15473609	22995	C	A	0,929874	2021-08-06	United States
S_614_G	S	614	SRR15473609	23403	A	G	1	2021-08-06	United States
S_681_R	S	681	SRR15473609	23604	C	G	0,999781	2021-08-06	United States
S_950_N	S	950	SRR15473609	24410	G	A	0,999778	2021-08-06	United States
ORF3a_26_L	ORF3a	26	SRR15473609	25469	C	T	0,999714	2021-08-06	United States
M_82_T	M	82	SRR15473609	26767	T	C	0,99197	2021-08-06	United States
ORF7a_82_A	ORF7a	82	SRR15473609	27638	T	C	0,999645	2021-08-06	United States
ORF7a_116_F	ORF7a	116	SRR15473609	27739	C	T	0,99205	2021-08-06	United States
ORF7a_120_I	ORF7a	120	SRR15473609	27752	C	T	0,999425	2021-08-06	United States
ORF8_39_T	ORF8	39	SRR15473609	28009	T	C	0,999164	2021-08-06	United States
ORF8_118_NA	ORF8	118	SRR15473609	28247	A	-GATTTC	0,996191	2021-08-06	United States
N_63_G	N	63	SRR15473609	28461	A	G	0,999463	2021-08-06	United States
N_203_M	N	203	SRR15473609	28881	G	T	0,999447	2021-08-06	United States
N_377_Y	N	377	SRR15473609	29402	G	T	0,999664	2021-08-06	United States
ORF1ab_1130_F	ORF1ab	1130	SRR15473613	3653	C	T	0,175085	2021-08-06	United States
ORF1ab_1203_L	ORF1ab	1203	SRR15473613	3872	A	C	0,138414	2021-08-06	United States
ORF1ab_1640_L	ORF1ab	1640	SRR15473613	5184	C	T	0,973469	2021-08-06	United States
ORF1ab_2355_S	ORF1ab	2355	SRR15473613	7328	G	T	0,103846	2021-08-06	United States
ORF1ab_3209_V	ORF1ab	3209	SRR15473613	9891	C	T	0,997637	2021-08-06	United States
ORF1ab_3718_A	ORF1ab	3718	SRR15473613	11418	T	C	0,997612	2021-08-06	United States
ORF1ab_3750_I	ORF1ab	3750	SRR15473613	11514	C	T	0,991679	2021-08-06	United States
ORF1ab_4126_F	ORF1ab	4126	SRR15473613	12641	C	T	0,994607	2021-08-06	United States
ORF1ab_314_L	ORF1ab	314	SRR15473613	14408	C	T	0,355725	2021-08-06	United States
ORF1ab_662_S	ORF1ab	662	SRR15473613	15451	G	A	0,782715	2021-08-06	United States
ORF1ab_1000_L	ORF1ab	1000	SRR15473613	16466	C	T	0,999699	2021-08-06	United States
S_19_R	S	19	SRR15473613	21618	C	G	0,78204	2021-08-06	United States
S_142_D	S	142	SRR15473613	21987	G	A	1	2021-08-06	United States
S_156_NA	S	156	SRR15473613	22028	G	-AGTTCA	1	2021-08-06	United States
S_222_V	S	222	SRR15473613	22227	C	T	0,995575	2021-08-06	United States
S_452_R	S	452	SRR15473613	22917	T	G	0,998997	2021-08-06	United States
S_478_K	S	478	SRR15473613	22995	C	A	0,852766	2021-08-06	United States
S_614_G	S	614	SRR15473613	23403	A	G	1	2021-08-06	United States
S_681_R	S	681	SRR15473613	23604	C	G	1	2021-08-06	United States
S_950_N	S	950	SRR15473613	24410	G	A	0,999188	2021-08-06	United States
S_1074_S	S	1074	SRR15473613	24783	A	G	0,988391	2021-08-06	United States
S_1264_L	S	1264	SRR15473613	25352	G	T	0,982569	2021-08-06	United States
ORF3a_26_L	ORF3a	26	SRR15473613	25469	C	T	0,998872	2021-08-06	United States
M_82_T	M	82	SRR15473613	26767	T	C	0,991391	2021-08-06	United States
ORF6_48_N	ORF6	48	SRR15473613	27345	A	T	0,991463	2021-08-06	United States
ORF7a_82_A	ORF7a	82	SRR15473613	27638	T	C	1	2021-08-06	United States
ORF7a_120_I	ORF7a	120	SRR15473613	27752	C	T	1	2021-08-06	United States
ORF7b_12_NA	ORF7b	12	SRR15473613	27791	C	-TTT	0,925446	2021-08-06	United States
ORF8_115_C	ORF8	115	SRR15473613	28236	C	T	0,294643	2021-08-06	United States
ORF8_118_NA	ORF8	118	SRR15473613	28247	A	-GATTTC	0,996103	2021-08-06	United States
N_63_G	N	63	SRR15473613	28461	A	G	0,998615	2021-08-06	United States
N_203_M	N	203	SRR15473613	28881	G	T	0,999724	2021-08-06	United States
N_377_Y	N	377	SRR15473613	29402	G	T	1	2021-08-06	United States
ORF1ab_1306_S	ORF1ab	1306	SRR15473629	4181	G	T	0,99661	2021-08-06	United States
ORF1ab_2046_L	ORF1ab	2046	SRR15473629	6402	C	T	0,817185	2021-08-06	United States
ORF1ab_2287_S	ORF1ab	2287	SRR15473629	7124	C	T	0,99536	2021-08-06	United States
ORF1ab_2930_L	ORF1ab	2930	SRR15473629	9053	G	T	1	2021-08-06	United States
ORF1ab_3255_I	ORF1ab	3255	SRR15473629	10029	C	T	0,274327	2021-08-06	United States
ORF1ab_3646_A	ORF1ab	3646	SRR15473629	11201	A	G	0,922352	2021-08-06	United States
ORF1ab_314_L	ORF1ab	314	SRR15473629	14408	C	T	0,441333	2021-08-06	United States
ORF1ab_662_S	ORF1ab	662	SRR15473629	15451	G	A	0,842951	2021-08-06	United States
ORF1ab_1000_L	ORF1ab	1000	SRR15473629	16466	C	T	1	2021-08-06	United States
ORF1ab_1257_V	ORF1ab	1257	SRR15473629	17236	A	G	0,990099	2021-08-06	United States
ORF1ab_1918_V	ORF1ab	1918	SRR15473629	19220	C	T	0,995512	2021-08-06	United States
S_19_R	S	19	SRR15473629	21618	C	G	0,798523	2021-08-06	United States
S_142_D	S	142	SRR15473629	21987	G	A	1	2021-08-06	United States
S_156_NA	S	156	SRR15473629	22028	G	-AGTTCA	0,992537	2021-08-06	United States
S_452_R	S	452	SRR15473629	22917	T	G	0,991935	2021-08-06	United States
S_478_K	S	478	SRR15473629	22995	C	A	0,677778	2021-08-06	United States
S_614_G	S	614	SRR15473629	23403	A	G	1	2021-08-06	United States
S_681_R	S	681	SRR15473629	23604	C	G	0,997151	2021-08-06	United States
S_950_N	S	950	SRR15473629	24410	G	A	1	2021-08-06	United States
S_1117_I	S	1117	SRR15473629	24912	C	T	0,240838	2021-08-06	United States
ORF3a_26_L	ORF3a	26	SRR15473629	25469	C	T	0,999495	2021-08-06	United States
ORF3a_104_S	ORF3a	104	SRR15473629	25702	C	T	0,994872	2021-08-06	United States
M_82_T	M	82	SRR15473629	26767	T	C	0,992366	2021-08-06	United States
ORF7a_82_A	ORF7a	82	SRR15473629	27638	T	C	1	2021-08-06	United States
ORF7a_120_I	ORF7a	120	SRR15473629	27752	C	T	1	2021-08-06	United States
ORF7b_40_I	ORF7b	40	SRR15473629	27874	C	T	0,738506	2021-08-06	United States
ORF8_118_NA	ORF8	118	SRR15473629	28247	A	-GATTTC	0,995131	2021-08-06	United States
N_63_G	N	63	SRR15473629	28461	A	G	0,994467	2021-08-06	United States
N_203_M	N	203	SRR15473629	28881	G	T	1	2021-08-06	United States
N_208_S	N	208	SRR15473629	28895	G	T	0,987313	2021-08-06	United States
N_215_C	N	215	SRR15473629	28916	G	T	0,991954	2021-08-06	United States
N_377_Y	N	377	SRR15473629	29402	G	T	0,998828	2021-08-06	United States
ORF1ab_797_K	ORF1ab	797	SRR15473634	2654	G	A	0,960784	2021-08-06	United States
ORF1ab_805_T	ORF1ab	805	SRR15473634	2679	A	C	0,109712	2021-08-06	United States
ORF1ab_1306_S	ORF1ab	1306	SRR15473634	4181	G	T	0,996945	2021-08-06	United States
ORF1ab_2046_L	ORF1ab	2046	SRR15473634	6402	C	T	0,74321	2021-08-06	United States
ORF1ab_2125_Y	ORF1ab	2125	SRR15473634	6638	C	T	0,983887	2021-08-06	United States
ORF1ab_2287_S	ORF1ab	2287	SRR15473634	7124	C	T	0,999192	2021-08-06	United States
ORF1ab_2355_S	ORF1ab	2355	SRR15473634	7328	G	T	0,106557	2021-08-06	United States
ORF1ab_2365_V	ORF1ab	2365	SRR15473634	7358	A	G	0,9701	2021-08-06	United States
ORF1ab_2554_V	ORF1ab	2554	SRR15473634	7926	C	T	0,996721	2021-08-06	United States
ORF1ab_2930_L	ORF1ab	2930	SRR15473634	9053	G	T	0,995402	2021-08-06	United States
ORF1ab_3255_I	ORF1ab	3255	SRR15473634	10029	C	T	0,275478	2021-08-06	United States
ORF1ab_3646_A	ORF1ab	3646	SRR15473634	11201	A	G	0,907238	2021-08-06	United States
ORF1ab_183_V	ORF1ab	183	SRR15473634	14014	T	G	0,994432	2021-08-06	United States
ORF1ab_314_L	ORF1ab	314	SRR15473634	14408	C	T	0,421202	2021-08-06	United States
ORF1ab_662_S	ORF1ab	662	SRR15473634	15451	G	A	0,811019	2021-08-06	United States
ORF1ab_1000_L	ORF1ab	1000	SRR15473634	16466	C	T	0,999032	2021-08-06	United States
ORF1ab_1087_Y	ORF1ab	1087	SRR15473634	16726	C	T	0,993671	2021-08-06	United States
ORF1ab_1918_V	ORF1ab	1918	SRR15473634	19220	C	T	0,996369	2021-08-06	United States
S_19_R	S	19	SRR15473634	21618	C	G	0,76939	2021-08-06	United States
S_75_V	S	75	SRR15473634	21786	G	T	0,973585	2021-08-06	United States
S_142_D	S	142	SRR15473634	21987	G	A	1	2021-08-06	United States
S_156_NA	S	156	SRR15473634	22028	G	-AGTTCA	0,993103	2021-08-06	United States
S_452_R	S	452	SRR15473634	22917	T	G	0,996377	2021-08-06	United States
S_478_K	S	478	SRR15473634	22995	C	A	0,660422	2021-08-06	United States
S_614_G	S	614	SRR15473634	23403	A	G	1	2021-08-06	United States
S_681_R	S	681	SRR15473634	23604	C	G	0,999105	2021-08-06	United States
S_950_N	S	950	SRR15473634	24410	G	A	0,999504	2021-08-06	United States
ORF3a_26_L	ORF3a	26	SRR15473634	25469	C	T	0,998995	2021-08-06	United States
M_82_T	M	82	SRR15473634	26767	T	C	0,996287	2021-08-06	United States
ORF7a_82_A	ORF7a	82	SRR15473634	27638	T	C	1	2021-08-06	United States
ORF7a_120_I	ORF7a	120	SRR15473634	27752	C	T	0,998778	2021-08-06	United States
ORF7b_40_I	ORF7b	40	SRR15473634	27874	C	T	0,648241	2021-08-06	United States
ORF8_60_F	ORF8	60	SRR15473634	28073	G	T	0,507497	2021-08-06	United States
ORF8_118_NA	ORF8	118	SRR15473634	28247	A	-GATTTC	0,995484	2021-08-06	United States
N_63_G	N	63	SRR15473634	28461	A	G	0,998584	2021-08-06	United States
N_203_M	N	203	SRR15473634	28881	G	T	0,996544	2021-08-06	United States
N_215_C	N	215	SRR15473634	28916	G	T	0,99424	2021-08-06	United States
N_377_Y	N	377	SRR15473634	29402	G	T	1	2021-08-06	United States
ORF1ab_265_I	ORF1ab	265	SRR15473643	1059	C	T	0,991777	2021-08-06	United States
ORF1ab_1306_S	ORF1ab	1306	SRR15473643	4181	G	T	0,996809	2021-08-06	United States
ORF1ab_2046_L	ORF1ab	2046	SRR15473643	6402	C	T	0,328433	2021-08-06	United States
ORF1ab_2287_S	ORF1ab	2287	SRR15473643	7124	C	T	0,998319	2021-08-06	United States
ORF1ab_2355_S	ORF1ab	2355	SRR15473643	7328	G	T	0,290323	2021-08-06	United States
ORF1ab_2930_L	ORF1ab	2930	SRR15473643	9053	G	T	0,996134	2021-08-06	United States
ORF1ab_3255_I	ORF1ab	3255	SRR15473643	10029	C	T	0,263677	2021-08-06	United States
ORF1ab_3646_A	ORF1ab	3646	SRR15473643	11201	A	G	0,932062	2021-08-06	United States
ORF1ab_314_L	ORF1ab	314	SRR15473643	14408	C	T	0,271038	2021-08-06	United States
ORF1ab_662_S	ORF1ab	662	SRR15473643	15451	G	A	0,767414	2021-08-06	United States
ORF1ab_1000_L	ORF1ab	1000	SRR15473643	16466	C	T	0,998187	2021-08-06	United States
ORF1ab_1918_V	ORF1ab	1918	SRR15473643	19220	C	T	0,994671	2021-08-06	United States
S_19_R	S	19	SRR15473643	21618	C	G	0,797558	2021-08-06	United States
S_142_D	S	142	SRR15473643	21987	G	A	1	2021-08-06	United States
S_156_NA	S	156	SRR15473643	22028	G	-AGTTCA	0,988842	2021-08-06	United States
S_452_R	S	452	SRR15473643	22917	T	G	0,999534	2021-08-06	United States
S_478_K	S	478	SRR15473643	22995	C	A	0,881196	2021-08-06	United States
S_614_G	S	614	SRR15473643	23403	A	G	0,999086	2021-08-06	United States
S_681_R	S	681	SRR15473643	23604	C	G	0,9998	2021-08-06	United States
S_950_N	S	950	SRR15473643	24410	G	A	0,99992	2021-08-06	United States
ORF3a_26_L	ORF3a	26	SRR15473643	25469	C	T	0,999767	2021-08-06	United States
M_82_T	M	82	SRR15473643	26767	T	C	0,992621	2021-08-06	United States
ORF6_46_V	ORF6	46	SRR15473643	27338	A	T	0,982	2021-08-06	United States
ORF7a_82_A	ORF7a	82	SRR15473643	27638	T	C	1	2021-08-06	United States
ORF7a_120_I	ORF7a	120	SRR15473643	27752	C	T	0,999019	2021-08-06	United States
ORF7b_40_I	ORF7b	40	SRR15473643	27874	C	T	0,536994	2021-08-06	United States
ORF8_118_NA	ORF8	118	SRR15473643	28247	A	-GATTTC	0,993392	2021-08-06	United States
N_63_G	N	63	SRR15473643	28461	A	G	0,999814	2021-08-06	United States
N_203_M	N	203	SRR15473643	28881	G	T	0,999181	2021-08-06	United States
N_215_C	N	215	SRR15473643	28916	G	T	0,996436	2021-08-06	United States
N_377_Y	N	377	SRR15473643	29402	G	T	0,999542	2021-08-06	United States
ORF1ab_309_L	ORF1ab	309	SRR15473645	1191	C	T	0,660459	2021-08-05	United States
ORF1ab_569_T	ORF1ab	569	SRR15473645	1971	T	C	0,439878	2021-08-05	United States
ORF1ab_690_V	ORF1ab	690	SRR15473645	2334	C	T	0,935734	2021-08-05	United States
ORF1ab_1640_L	ORF1ab	1640	SRR15473645	5184	C	T	0,952705	2021-08-05	United States
ORF1ab_1655_N	ORF1ab	1655	SRR15473645	5230	G	T	0,922535	2021-08-05	United States
ORF1ab_3209_V	ORF1ab	3209	SRR15473645	9891	C	T	0,998176	2021-08-05	United States
ORF1ab_3718_A	ORF1ab	3718	SRR15473645	11418	T	C	0,998192	2021-08-05	United States
ORF1ab_247_R	ORF1ab	247	SRR15473645	14207	A	G	0,996922	2021-08-05	United States
ORF1ab_314_L	ORF1ab	314	SRR15473645	14408	C	T	0,382485	2021-08-05	United States
ORF1ab_662_S	ORF1ab	662	SRR15473645	15451	G	A	0,80234	2021-08-05	United States
ORF1ab_1000_L	ORF1ab	1000	SRR15473645	16466	C	T	0,999592	2021-08-05	United States
ORF1ab_1570_L	ORF1ab	1570	SRR15473645	18176	C	T	0,997701	2021-08-05	United States
S_19_R	S	19	SRR15473645	21618	C	G	0,790594	2021-08-05	United States
S_142_D	S	142	SRR15473645	21987	G	A	1	2021-08-05	United States
S_156_NA	S	156	SRR15473645	22028	G	-AGTTCA	0,992972	2021-08-05	United States
S_209_NA	S	209	SRR15473645	22188	C	-TAT	0,581299	2021-08-05	United States
S_452_R	S	452	SRR15473645	22917	T	G	0,999575	2021-08-05	United States
S_478_K	S	478	SRR15473645	22995	C	A	0,701814	2021-08-05	United States
S_614_G	S	614	SRR15473645	23403	A	G	0,999467	2021-08-05	United States
S_681_R	S	681	SRR15473645	23604	C	G	0,999506	2021-08-05	United States
S_950_N	S	950	SRR15473645	24410	G	A	0,999861	2021-08-05	United States
ORF3a_26_L	ORF3a	26	SRR15473645	25469	C	T	0,999719	2021-08-05	United States
ORF3a_169_V	ORF3a	169	SRR15473645	25897	A	G	0,998038	2021-08-05	United States
M_82_T	M	82	SRR15473645	26767	T	C	0,992249	2021-08-05	United States
ORF7a_82_A	ORF7a	82	SRR15473645	27638	T	C	0,999144	2021-08-05	United States
ORF7a_116_F	ORF7a	116	SRR15473645	27739	C	T	0,998165	2021-08-05	United States
ORF7a_120_I	ORF7a	120	SRR15473645	27752	C	T	0,999783	2021-08-05	United States
ORF8_118_NA	ORF8	118	SRR15473645	28247	A	-GATTTC	0,996316	2021-08-05	United States
N_63_G	N	63	SRR15473645	28461	A	G	0,999617	2021-08-05	United States
N_203_M	N	203	SRR15473645	28881	G	T	0,999572	2021-08-05	United States
N_377_Y	N	377	SRR15473645	29402	G	T	0,999706	2021-08-05	United States
ORF1ab_43_H	ORF1ab	43	SRR15473647	393	G	A	0,168214	2021-08-05	United States
ORF1ab_1306_S	ORF1ab	1306	SRR15473647	4181	G	T	0,999249	2021-08-05	United States
ORF1ab_2046_L	ORF1ab	2046	SRR15473647	6402	C	T	0,786487	2021-08-05	United States
ORF1ab_2287_S	ORF1ab	2287	SRR15473647	7124	C	T	0,999266	2021-08-05	United States
ORF1ab_2355_S	ORF1ab	2355	SRR15473647	7328	G	T	0,0556934	2021-08-05	United States
ORF1ab_2930_L	ORF1ab	2930	SRR15473647	9053	G	T	0,998482	2021-08-05	United States
ORF1ab_3255_I	ORF1ab	3255	SRR15473647	10029	C	T	0,268805	2021-08-05	United States
ORF1ab_3646_A	ORF1ab	3646	SRR15473647	11201	A	G	0,940073	2021-08-05	United States
ORF1ab_314_L	ORF1ab	314	SRR15473647	14408	C	T	0,40361	2021-08-05	United States
ORF1ab_662_S	ORF1ab	662	SRR15473647	15451	G	A	0,802042	2021-08-05	United States
ORF1ab_1000_L	ORF1ab	1000	SRR15473647	16466	C	T	0,999731	2021-08-05	United States
ORF1ab_1257_V	ORF1ab	1257	SRR15473647	17236	A	G	0,998135	2021-08-05	United States
ORF1ab_1918_V	ORF1ab	1918	SRR15473647	19220	C	T	0,999223	2021-08-05	United States
S_19_R	S	19	SRR15473647	21618	C	G	0,761627	2021-08-05	United States
S_142_D	S	142	SRR15473647	21987	G	A	0,999848	2021-08-05	United States
S_156_NA	S	156	SRR15473647	22028	G	-AGTTCA	0,997149	2021-08-05	United States
S_452_R	S	452	SRR15473647	22917	T	G	0,999227	2021-08-05	United States
S_478_K	S	478	SRR15473647	22995	C	A	0,676445	2021-08-05	United States
S_614_G	S	614	SRR15473647	23403	A	G	0,999856	2021-08-05	United States
S_681_R	S	681	SRR15473647	23604	C	G	0,999765	2021-08-05	United States
S_950_N	S	950	SRR15473647	24410	G	A	0,999746	2021-08-05	United States
ORF3a_26_L	ORF3a	26	SRR15473647	25469	C	T	0,999788	2021-08-05	United States
ORF3a_104_S	ORF3a	104	SRR15473647	25702	C	T	0,998424	2021-08-05	United States
M_82_T	M	82	SRR15473647	26767	T	C	0,993556	2021-08-05	United States
ORF7a_82_A	ORF7a	82	SRR15473647	27638	T	C	0,999721	2021-08-05	United States
ORF7a_120_I	ORF7a	120	SRR15473647	27752	C	T	0,999903	2021-08-05	United States
ORF7b_40_I	ORF7b	40	SRR15473647	27874	C	T	0,69219	2021-08-05	United States
ORF8_118_NA	ORF8	118	SRR15473647	28247	A	-GATTTC	0,996723	2021-08-05	United States
N_63_G	N	63	SRR15473647	28461	A	G	0,999554	2021-08-05	United States
N_203_M	N	203	SRR15473647	28881	G	T	0,999612	2021-08-05	United States
N_208_S	N	208	SRR15473647	28895	G	T	0,996573	2021-08-05	United States
N_215_C	N	215	SRR15473647	28916	G	T	0,998326	2021-08-05	United States
N_377_Y	N	377	SRR15473647	29402	G	T	0,999604	2021-08-05	United States
ORF1ab_1306_S	ORF1ab	1306	SRR15473661	4181	G	T	0,970207	2021-08-06	United States
ORF1ab_2046_L	ORF1ab	2046	SRR15473661	6402	C	T	0,766125	2021-08-06	United States
ORF1ab_2125_Y	ORF1ab	2125	SRR15473661	6638	C	T	0,938879	2021-08-06	United States
ORF1ab_2287_S	ORF1ab	2287	SRR15473661	7124	C	T	0,98556	2021-08-06	United States
ORF1ab_2355_S	ORF1ab	2355	SRR15473661	7328	G	T	0,27193	2021-08-06	United States
ORF1ab_2554_V	ORF1ab	2554	SRR15473661	7926	C	T	0,960961	2021-08-06	United States
ORF1ab_2930_L	ORF1ab	2930	SRR15473661	9053	G	T	0,971354	2021-08-06	United States
ORF1ab_3255_I	ORF1ab	3255	SRR15473661	10029	C	T	0,244723	2021-08-06	United States
ORF1ab_3646_A	ORF1ab	3646	SRR15473661	11201	A	G	0,934283	2021-08-06	United States
ORF1ab_183_V	ORF1ab	183	SRR15473661	14014	T	G	0,950197	2021-08-06	United States
ORF1ab_314_L	ORF1ab	314	SRR15473661	14408	C	T	0,395948	2021-08-06	United States
ORF1ab_662_S	ORF1ab	662	SRR15473661	15451	G	A	0,788586	2021-08-06	United States
ORF1ab_1000_L	ORF1ab	1000	SRR15473661	16466	C	T	0,987208	2021-08-06	United States
ORF1ab_1087_Y	ORF1ab	1087	SRR15473661	16726	C	T	0,929081	2021-08-06	United States
ORF1ab_1918_V	ORF1ab	1918	SRR15473661	19220	C	T	0,979339	2021-08-06	United States
S_19_R	S	19	SRR15473661	21618	C	G	0,729043	2021-08-06	United States
S_142_D	S	142	SRR15473661	21987	G	A	1	2021-08-06	United States
S_156_NA	S	156	SRR15473661	22028	G	-AGTTCA	1	2021-08-06	United States
S_452_R	S	452	SRR15473661	22917	T	G	1	2021-08-06	United States
S_478_K	S	478	SRR15473661	22995	C	A	0,670561	2021-08-06	United States
S_604_I	S	604	SRR15473661	23373	C	T	0,496226	2021-08-06	United States
S_614_G	S	614	SRR15473661	23403	A	G	1	2021-08-06	United States
S_681_R	S	681	SRR15473661	23604	C	G	1	2021-08-06	United States
S_950_N	S	950	SRR15473661	24410	G	A	1	2021-08-06	United States
ORF3a_26_L	ORF3a	26	SRR15473661	25469	C	T	1	2021-08-06	United States
M_82_T	M	82	SRR15473661	26767	T	C	0,990437	2021-08-06	United States
ORF7a_82_A	ORF7a	82	SRR15473661	27638	T	C	1	2021-08-06	United States
ORF7a_120_I	ORF7a	120	SRR15473661	27752	C	T	1	2021-08-06	United States
ORF7b_40_I	ORF7b	40	SRR15473661	27874	C	T	0,665423	2021-08-06	United States
ORF8_60_F	ORF8	60	SRR15473661	28073	G	T	0,322194	2021-08-06	United States
ORF8_118_NA	ORF8	118	SRR15473661	28247	A	-GATTTC	0,94564	2021-08-06	United States
N_46_S	N	46	SRR15473661	28409	C	T	0,0544771	2021-08-06	United States
N_63_G	N	63	SRR15473661	28461	A	G	0,998853	2021-08-06	United States
N_203_M	N	203	SRR15473661	28881	G	T	0,997285	2021-08-06	United States
N_215_C	N	215	SRR15473661	28916	G	T	0,977758	2021-08-06	United States
N_377_Y	N	377	SRR15473661	29402	G	T	1	2021-08-06	United States
ORF1ab_261_N	ORF1ab	261	SRR15473663	1048	G	T	0,996568	2021-08-06	United States
ORF1ab_1306_S	ORF1ab	1306	SRR15473663	4181	G	T	1	2021-08-06	United States
ORF1ab_2046_L	ORF1ab	2046	SRR15473663	6402	C	T	0,667879	2021-08-06	United States
ORF1ab_2144_NA	ORF1ab	2144	SRR15473663	6696	C	+T	0,0518135	2021-08-06	United States
ORF1ab_2287_S	ORF1ab	2287	SRR15473663	7124	C	T	0,998776	2021-08-06	United States
ORF1ab_2930_L	ORF1ab	2930	SRR15473663	9053	G	T	1	2021-08-06	United States
ORF1ab_3255_I	ORF1ab	3255	SRR15473663	10029	C	T	0,202637	2021-08-06	United States
ORF1ab_3646_A	ORF1ab	3646	SRR15473663	11201	A	G	0,934186	2021-08-06	United States
ORF1ab_314_L	ORF1ab	314	SRR15473663	14408	C	T	0,326722	2021-08-06	United States
ORF1ab_662_S	ORF1ab	662	SRR15473663	15451	G	A	0,842751	2021-08-06	United States
ORF1ab_1000_L	ORF1ab	1000	SRR15473663	16466	C	T	1	2021-08-06	United States
ORF1ab_1918_V	ORF1ab	1918	SRR15473663	19220	C	T	0,999283	2021-08-06	United States
S_19_R	S	19	SRR15473663	21618	C	G	0,776295	2021-08-06	United States
S_142_D	S	142	SRR15473663	21987	G	A	1	2021-08-06	United States
S_156_NA	S	156	SRR15473663	22028	G	-AGTTCA	1	2021-08-06	United States
S_452_R	S	452	SRR15473663	22917	T	G	1	2021-08-06	United States
S_478_K	S	478	SRR15473663	22995	C	A	0,677291	2021-08-06	United States
S_614_G	S	614	SRR15473663	23403	A	G	1	2021-08-06	United States
S_681_R	S	681	SRR15473663	23604	C	G	1	2021-08-06	United States
S_879_S	S	879	SRR15473663	24197	G	T	1	2021-08-06	United States
S_950_N	S	950	SRR15473663	24410	G	A	1	2021-08-06	United States
ORF3a_26_L	ORF3a	26	SRR15473663	25469	C	T	1	2021-08-06	United States
M_82_T	M	82	SRR15473663	26767	T	C	0,99022	2021-08-06	United States
ORF7a_82_A	ORF7a	82	SRR15473663	27638	T	C	1	2021-08-06	United States
ORF7a_120_I	ORF7a	120	SRR15473663	27752	C	T	1	2021-08-06	United States
ORF7b_40_I	ORF7b	40	SRR15473663	27874	C	T	0,660767	2021-08-06	United States
ORF8_118_NA	ORF8	118	SRR15473663	28247	A	-GATTTC	0,997622	2021-08-06	United States
N_63_G	N	63	SRR15473663	28461	A	G	1	2021-08-06	United States
N_203_M	N	203	SRR15473663	28881	G	T	1	2021-08-06	United States
N_215_C	N	215	SRR15473663	28916	G	T	0,997863	2021-08-06	United States
N_377_Y	N	377	SRR15473663	29402	G	T	1	2021-08-06	United States
ORF1ab_1306_S	ORF1ab	1306	SRR15473669	4181	G	T	0,980047	2021-08-06	United States
ORF1ab_2046_L	ORF1ab	2046	SRR15473669	6402	C	T	0,777601	2021-08-06	United States
ORF1ab_2287_S	ORF1ab	2287	SRR15473669	7124	C	T	0,991236	2021-08-06	United States
ORF1ab_2355_S	ORF1ab	2355	SRR15473669	7328	G	T	0,3125	2021-08-06	United States
ORF1ab_2930_L	ORF1ab	2930	SRR15473669	9053	G	T	0,969048	2021-08-06	United States
ORF1ab_3255_I	ORF1ab	3255	SRR15473669	10029	C	T	0,263765	2021-08-06	United States
ORF1ab_3646_A	ORF1ab	3646	SRR15473669	11201	A	G	0,906617	2021-08-06	United States
ORF1ab_314_L	ORF1ab	314	SRR15473669	14408	C	T	0,388651	2021-08-06	United States
ORF1ab_662_S	ORF1ab	662	SRR15473669	15451	G	A	0,790675	2021-08-06	United States
ORF1ab_1000_L	ORF1ab	1000	SRR15473669	16466	C	T	0,985969	2021-08-06	United States
ORF1ab_1918_V	ORF1ab	1918	SRR15473669	19220	C	T	0,986652	2021-08-06	United States
S_19_R	S	19	SRR15473669	21618	C	G	0,753182	2021-08-06	United States
S_142_D	S	142	SRR15473669	21987	G	A	1	2021-08-06	United States
S_156_NA	S	156	SRR15473669	22028	G	-AGTTCA	1	2021-08-06	United States
S_452_R	S	452	SRR15473669	22917	T	G	1	2021-08-06	United States
S_478_K	S	478	SRR15473669	22995	C	A	0,654618	2021-08-06	United States
S_614_G	S	614	SRR15473669	23403	A	G	1	2021-08-06	United States
S_681_R	S	681	SRR15473669	23604	C	G	1	2021-08-06	United States
S_950_N	S	950	SRR15473669	24410	G	A	1	2021-08-06	United States
ORF3a_26_L	ORF3a	26	SRR15473669	25469	C	T	1	2021-08-06	United States
ORF3a_239_Q	ORF3a	239	SRR15473669	26107	G	C	0,55802	2021-08-06	United States
M_82_T	M	82	SRR15473669	26767	T	C	0,994069	2021-08-06	United States
ORF7a_82_A	ORF7a	82	SRR15473669	27638	T	C	1	2021-08-06	United States
ORF7a_120_I	ORF7a	120	SRR15473669	27752	C	T	1	2021-08-06	United States
ORF7b_40_I	ORF7b	40	SRR15473669	27874	C	T	0,660844	2021-08-06	United States
ORF8_118_NA	ORF8	118	SRR15473669	28247	A	-GATTTC	0,987156	2021-08-06	United States
N_63_G	N	63	SRR15473669	28461	A	G	0,999133	2021-08-06	United States
N_203_M	N	203	SRR15473669	28881	G	T	1	2021-08-06	United States
N_215_C	N	215	SRR15473669	28916	G	T	0,994012	2021-08-06	United States
N_377_Y	N	377	SRR15473669	29402	G	T	1	2021-08-06	United States
ORF1ab_128_D	ORF1ab	128	SRR15473671	647	A	G	0,998363	2021-08-06	United States
ORF1ab_1306_S	ORF1ab	1306	SRR15473671	4181	G	T	0,999255	2021-08-06	United States
ORF1ab_2046_L	ORF1ab	2046	SRR15473671	6402	C	T	0,459788	2021-08-06	United States
ORF1ab_2125_Y	ORF1ab	2125	SRR15473671	6638	C	T	0,980211	2021-08-06	United States
ORF1ab_2287_S	ORF1ab	2287	SRR15473671	7124	C	T	0,999558	2021-08-06	United States
ORF1ab_2355_S	ORF1ab	2355	SRR15473671	7328	G	T	0,232143	2021-08-06	United States
ORF1ab_2554_V	ORF1ab	2554	SRR15473671	7926	C	T	1	2021-08-06	United States
ORF1ab_2930_L	ORF1ab	2930	SRR15473671	9053	G	T	0,997171	2021-08-06	United States
ORF1ab_3255_I	ORF1ab	3255	SRR15473671	10029	C	T	0,2204	2021-08-06	United States
ORF1ab_3646_A	ORF1ab	3646	SRR15473671	11201	A	G	0,941361	2021-08-06	United States
ORF1ab_183_V	ORF1ab	183	SRR15473671	14014	T	G	0,999339	2021-08-06	United States
ORF1ab_314_L	ORF1ab	314	SRR15473671	14408	C	T	0,336493	2021-08-06	United States
ORF1ab_662_S	ORF1ab	662	SRR15473671	15451	G	A	0,825193	2021-08-06	United States
ORF1ab_1000_L	ORF1ab	1000	SRR15473671	16466	C	T	0,999872	2021-08-06	United States
ORF1ab_1087_Y	ORF1ab	1087	SRR15473671	16726	C	T	0,99846	2021-08-06	United States
ORF1ab_1918_V	ORF1ab	1918	SRR15473671	19220	C	T	0,998844	2021-08-06	United States
S_19_R	S	19	SRR15473671	21618	C	G	0,8134	2021-08-06	United States
S_142_D	S	142	SRR15473671	21987	G	A	1	2021-08-06	United States
S_156_NA	S	156	SRR15473671	22028	G	-AGTTCA	1	2021-08-06	United States
S_452_R	S	452	SRR15473671	22917	T	G	1	2021-08-06	United States
S_478_K	S	478	SRR15473671	22995	C	A	0,875	2021-08-06	United States
S_614_G	S	614	SRR15473671	23403	A	G	1	2021-08-06	United States
S_681_R	S	681	SRR15473671	23604	C	G	1	2021-08-06	United States
S_950_N	S	950	SRR15473671	24410	G	A	1	2021-08-06	United States
ORF3a_26_L	ORF3a	26	SRR15473671	25469	C	T	0,999806	2021-08-06	United States
M_82_T	M	82	SRR15473671	26767	T	C	0,995225	2021-08-06	United States
ORF7a_46_NA	ORF7a	46	SRR15473671	27531	T	-CATCCTCTAGCTGATAACAAATTTGCA	0,99705	2021-08-06	United States
ORF7a_82_A	ORF7a	82	SRR15473671	27638	T	C	1	2021-08-06	United States
ORF7a_120_I	ORF7a	120	SRR15473671	27752	C	T	1	2021-08-06	United States
ORF7b_40_I	ORF7b	40	SRR15473671	27874	C	T	0,432701	2021-08-06	United States
ORF8_60_F	ORF8	60	SRR15473671	28073	G	T	0,328755	2021-08-06	United States
ORF8_118_NA	ORF8	118	SRR15473671	28247	A	-GATTTC	0,997565	2021-08-06	United States
N_63_G	N	63	SRR15473671	28461	A	G	1	2021-08-06	United States
N_203_M	N	203	SRR15473671	28881	G	T	0,999375	2021-08-06	United States
N_215_C	N	215	SRR15473671	28916	G	T	0,999691	2021-08-06	United States
N_377_Y	N	377	SRR15473671	29402	G	T	0,999728	2021-08-06	United States
ORF1ab_633_D	ORF1ab	633	SRR15473673	2164	G	T	0,939567	2021-08-06	United States
ORF1ab_1306_S	ORF1ab	1306	SRR15473673	4181	G	T	0,999617	2021-08-06	United States
ORF1ab_2046_L	ORF1ab	2046	SRR15473673	6402	C	T	0,662138	2021-08-06	United States
ORF1ab_2287_S	ORF1ab	2287	SRR15473673	7124	C	T	0,999738	2021-08-06	United States
ORF1ab_2355_S	ORF1ab	2355	SRR15473673	7328	G	T	0,0908521	2021-08-06	United States
ORF1ab_2554_V	ORF1ab	2554	SRR15473673	7926	C	T	0,998363	2021-08-06	United States
ORF1ab_2930_L	ORF1ab	2930	SRR15473673	9053	G	T	0,999458	2021-08-06	United States
ORF1ab_3255_I	ORF1ab	3255	SRR15473673	10029	C	T	0,241668	2021-08-06	United States
ORF1ab_3646_A	ORF1ab	3646	SRR15473673	11201	A	G	0,932267	2021-08-06	United States
ORF1ab_3718_F	ORF1ab	3718	SRR15473673	11417	G	T	0,998886	2021-08-06	United States
ORF1ab_183_V	ORF1ab	183	SRR15473673	14014	T	G	0,998855	2021-08-06	United States
ORF1ab_314_L	ORF1ab	314	SRR15473673	14408	C	T	0,269375	2021-08-06	United States
ORF1ab_662_S	ORF1ab	662	SRR15473673	15451	G	A	0,79664	2021-08-06	United States
ORF1ab_1000_L	ORF1ab	1000	SRR15473673	16466	C	T	0,999796	2021-08-06	United States
ORF1ab_1918_V	ORF1ab	1918	SRR15473673	19220	C	T	0,99947	2021-08-06	United States
ORF1ab_2681_K	ORF1ab	2681	SRR15473673	21508	G	A	0,998344	2021-08-06	United States
S_19_R	S	19	SRR15473673	21618	C	G	0,760732	2021-08-06	United States
S_142_D	S	142	SRR15473673	21987	G	A	0,999544	2021-08-06	United States
S_156_NA	S	156	SRR15473673	22028	G	-AGTTCA	0,997675	2021-08-06	United States
S_452_R	S	452	SRR15473673	22917	T	G	0,999635	2021-08-06	United States
S_478_K	S	478	SRR15473673	22995	C	A	0,732447	2021-08-06	United States
S_572_I	S	572	SRR15473673	23277	C	T	0,998149	2021-08-06	United States
S_614_G	S	614	SRR15473673	23403	A	G	0,999784	2021-08-06	United States
S_640_F	S	640	SRR15473673	23481	C	T	0,999128	2021-08-06	United States
S_681_R	S	681	SRR15473673	23604	C	G	0,999079	2021-08-06	United States
S_950_N	S	950	SRR15473673	24410	G	A	0,999955	2021-08-06	United States
ORF3a_26_L	ORF3a	26	SRR15473673	25469	C	T	0,999807	2021-08-06	United States
M_82_T	M	82	SRR15473673	26767	T	C	0,995868	2021-08-06	United States
ORF7a_82_A	ORF7a	82	SRR15473673	27638	T	C	0,999838	2021-08-06	United States
ORF7a_120_I	ORF7a	120	SRR15473673	27752	C	T	1	2021-08-06	United States
ORF7b_40_I	ORF7b	40	SRR15473673	27874	C	T	0,60759	2021-08-06	United States
ORF8_118_NA	ORF8	118	SRR15473673	28247	A	-GATTTC	0,996108	2021-08-06	United States
N_63_G	N	63	SRR15473673	28461	A	G	0,999626	2021-08-06	United States
N_203_M	N	203	SRR15473673	28881	G	T	0,99977	2021-08-06	United States
N_215_C	N	215	SRR15473673	28916	G	T	0,998859	2021-08-06	United States
N_377_Y	N	377	SRR15473673	29402	G	T	0,999607	2021-08-06	United States
ORF1ab_1306_S	ORF1ab	1306	SRR15473677	4181	G	T	0,999598	2021-08-06	United States
ORF1ab_2046_L	ORF1ab	2046	SRR15473677	6402	C	T	0,732047	2021-08-06	United States
ORF1ab_2287_S	ORF1ab	2287	SRR15473677	7124	C	T	0,999666	2021-08-06	United States
ORF1ab_2355_S	ORF1ab	2355	SRR15473677	7328	G	T	0,059219	2021-08-06	United States
ORF1ab_2616_V	ORF1ab	2616	SRR15473677	8112	C	T	0,998113	2021-08-06	United States
ORF1ab_2930_L	ORF1ab	2930	SRR15473677	9053	G	T	0,999312	2021-08-06	United States
ORF1ab_3255_I	ORF1ab	3255	SRR15473677	10029	C	T	0,288551	2021-08-06	United States
ORF1ab_3646_A	ORF1ab	3646	SRR15473677	11201	A	G	0,905234	2021-08-06	United States
ORF1ab_3731_V	ORF1ab	3731	SRR15473677	11456	A	G	0,998565	2021-08-06	United States
ORF1ab_88_V	ORF1ab	88	SRR15473677	13730	C	T	0,391142	2021-08-06	United States
ORF1ab_314_L	ORF1ab	314	SRR15473677	14408	C	T	0,354918	2021-08-06	United States
ORF1ab_662_S	ORF1ab	662	SRR15473677	15451	G	A	0,795065	2021-08-06	United States
ORF1ab_1000_L	ORF1ab	1000	SRR15473677	16466	C	T	0,999592	2021-08-06	United States
ORF1ab_1918_V	ORF1ab	1918	SRR15473677	19220	C	T	0,999625	2021-08-06	United States
ORF1ab_2194_V	ORF1ab	2194	SRR15473677	20047	A	G	0,998156	2021-08-06	United States
S_19_R	S	19	SRR15473677	21618	C	G	0,746763	2021-08-06	United States
S_142_D	S	142	SRR15473677	21987	G	A	0,99957	2021-08-06	United States
S_156_NA	S	156	SRR15473677	22028	G	-AGTTCA	0,99608	2021-08-06	United States
S_452_R	S	452	SRR15473677	22917	T	G	0,99968	2021-08-06	United States
S_478_K	S	478	SRR15473677	22995	C	A	0,736072	2021-08-06	United States
S_614_G	S	614	SRR15473677	23403	A	G	0,999889	2021-08-06	United States
S_681_R	S	681	SRR15473677	23604	C	G	0,999571	2021-08-06	United States
S_950_N	S	950	SRR15473677	24410	G	A	0,999847	2021-08-06	United States
ORF3a_26_L	ORF3a	26	SRR15473677	25469	C	T	0,999809	2021-08-06	United States
M_82_T	M	82	SRR15473677	26767	T	C	0,993289	2021-08-06	United States
ORF7a_82_A	ORF7a	82	SRR15473677	27638	T	C	0,999599	2021-08-06	United States
ORF7a_120_I	ORF7a	120	SRR15473677	27752	C	T	0,999241	2021-08-06	United States
ORF7b_40_I	ORF7b	40	SRR15473677	27874	C	T	0,633781	2021-08-06	United States
ORF8_118_NA	ORF8	118	SRR15473677	28247	A	-GATTTC	0,997423	2021-08-06	United States
N_63_G	N	63	SRR15473677	28461	A	G	0,999441	2021-08-06	United States
N_203_M	N	203	SRR15473677	28881	G	T	0,999364	2021-08-06	United States
N_215_C	N	215	SRR15473677	28916	G	T	0,999371	2021-08-06	United States
N_377_Y	N	377	SRR15473677	29402	G	T	0,999756	2021-08-06	United States
ORF1ab_1306_S	ORF1ab	1306	SRR15473679	4181	G	T	1	2021-08-06	United States
ORF1ab_1547_Y	ORF1ab	1547	SRR15473679	4904	G	T	0,997201	2021-08-06	United States
ORF1ab_1682_I	ORF1ab	1682	SRR15473679	5310	C	T	0,165837	2021-08-06	United States
ORF1ab_2046_L	ORF1ab	2046	SRR15473679	6402	C	T	0,395808	2021-08-06	United States
ORF1ab_2287_S	ORF1ab	2287	SRR15473679	7124	C	T	0,999887	2021-08-06	United States
ORF1ab_2355_S	ORF1ab	2355	SRR15473679	7328	G	T	0,0847076	2021-08-06	United States
ORF1ab_2930_L	ORF1ab	2930	SRR15473679	9053	G	T	0,999027	2021-08-06	United States
ORF1ab_3255_I	ORF1ab	3255	SRR15473679	10029	C	T	0,297654	2021-08-06	United States
ORF1ab_3646_A	ORF1ab	3646	SRR15473679	11201	A	G	0,948408	2021-08-06	United States
ORF1ab_314_L	ORF1ab	314	SRR15473679	14408	C	T	0,360638	2021-08-06	United States
ORF1ab_662_S	ORF1ab	662	SRR15473679	15451	G	A	0,783057	2021-08-06	United States
ORF1ab_1000_L	ORF1ab	1000	SRR15473679	16466	C	T	0,999649	2021-08-06	United States
ORF1ab_1257_V	ORF1ab	1257	SRR15473679	17236	A	G	0,998781	2021-08-06	United States
ORF1ab_1918_V	ORF1ab	1918	SRR15473679	19220	C	T	0,999642	2021-08-06	United States
S_19_R	S	19	SRR15473679	21618	C	G	0,750376	2021-08-06	United States
S_142_D	S	142	SRR15473679	21987	G	A	0,99913	2021-08-06	United States
S_156_NA	S	156	SRR15473679	22028	G	-AGTTCA	0,993838	2021-08-06	United States
S_452_R	S	452	SRR15473679	22917	T	G	1	2021-08-06	United States
S_478_K	S	478	SRR15473679	22995	C	A	0,835198	2021-08-06	United States
S_614_G	S	614	SRR15473679	23403	A	G	0,999233	2021-08-06	United States
S_681_R	S	681	SRR15473679	23604	C	G	0,999487	2021-08-06	United States
S_950_N	S	950	SRR15473679	24410	G	A	0,99977	2021-08-06	United States
ORF3a_26_L	ORF3a	26	SRR15473679	25469	C	T	0,999854	2021-08-06	United States
M_82_T	M	82	SRR15473679	26767	T	C	0,993465	2021-08-06	United States
ORF7a_82_A	ORF7a	82	SRR15473679	27638	T	C	0,999612	2021-08-06	United States
ORF7a_120_I	ORF7a	120	SRR15473679	27752	C	T	1	2021-08-06	United States
ORF7b_40_I	ORF7b	40	SRR15473679	27874	C	T	0,599383	2021-08-06	United States
ORF8_25_Y	ORF8	25	SRR15473679	27967	G	A	0,995105	2021-08-06	United States
ORF8_118_NA	ORF8	118	SRR15473679	28247	A	-GATTTC	0,997175	2021-08-06	United States
N_63_G	N	63	SRR15473679	28461	A	G	0,999722	2021-08-06	United States
N_203_M	N	203	SRR15473679	28881	G	T	0,999548	2021-08-06	United States
N_215_C	N	215	SRR15473679	28916	G	T	0,999351	2021-08-06	United States
N_377_Y	N	377	SRR15473679	29402	G	T	0,999649	2021-08-06	United States
ORF1ab_81_NA	ORF1ab	81	SRR15473681	506	C	-ATG	0,994048	2021-08-06	United States
ORF1ab_1206_T	ORF1ab	1206	SRR15473681	3882	T	C	0,637141	2021-08-06	United States
ORF1ab_1640_L	ORF1ab	1640	SRR15473681	5184	C	T	0,948649	2021-08-06	United States
ORF1ab_2355_S	ORF1ab	2355	SRR15473681	7328	G	T	0,275	2021-08-06	United States
ORF1ab_3209_V	ORF1ab	3209	SRR15473681	9891	C	T	0,996928	2021-08-06	United States
ORF1ab_3718_A	ORF1ab	3718	SRR15473681	11418	T	C	0,999555	2021-08-06	United States
ORF1ab_3750_I	ORF1ab	3750	SRR15473681	11514	C	T	0,995113	2021-08-06	United States
ORF1ab_314_L	ORF1ab	314	SRR15473681	14408	C	T	0,353774	2021-08-06	United States
ORF1ab_662_S	ORF1ab	662	SRR15473681	15451	G	A	0,81054	2021-08-06	United States
ORF1ab_1000_L	ORF1ab	1000	SRR15473681	16466	C	T	1	2021-08-06	United States
S_19_R	S	19	SRR15473681	21618	C	G	0,800492	2021-08-06	United States
S_142_D	S	142	SRR15473681	21987	G	A	1	2021-08-06	United States
S_156_NA	S	156	SRR15473681	22028	G	-AGTTCA	0,997549	2021-08-06	United States
S_222_V	S	222	SRR15473681	22227	C	T	1	2021-08-06	United States
S_452_R	S	452	SRR15473681	22917	T	G	1	2021-08-06	United States
S_478_K	S	478	SRR15473681	22995	C	A	0,732938	2021-08-06	United States
S_614_G	S	614	SRR15473681	23403	A	G	1	2021-08-06	United States
S_681_R	S	681	SRR15473681	23604	C	G	0,997299	2021-08-06	United States
S_950_N	S	950	SRR15473681	24410	G	A	0,999366	2021-08-06	United States
S_1264_L	S	1264	SRR15473681	25352	G	T	0,99137	2021-08-06	United States
ORF3a_26_L	ORF3a	26	SRR15473681	25469	C	T	0,999626	2021-08-06	United States
M_82_T	M	82	SRR15473681	26767	T	C	0,988095	2021-08-06	United States
ORF6_48_N	ORF6	48	SRR15473681	27345	A	T	0,99685	2021-08-06	United States
ORF7a_82_A	ORF7a	82	SRR15473681	27638	T	C	1	2021-08-06	United States
ORF7a_120_I	ORF7a	120	SRR15473681	27752	C	T	0,998527	2021-08-06	United States
ORF8_118_NA	ORF8	118	SRR15473681	28247	A	-GATTTC	0,99711	2021-08-06	United States
N_63_G	N	63	SRR15473681	28461	A	G	0,999502	2021-08-06	United States
N_203_M	N	203	SRR15473681	28881	G	T	1	2021-08-06	United States
N_377_Y	N	377	SRR15473681	29402	G	T	1	2021-08-06	United States
ORF1ab_1306_S	ORF1ab	1306	SRR15473683	4181	G	T	0,999599	2021-08-05	United States
ORF1ab_2046_L	ORF1ab	2046	SRR15473683	6402	C	T	0,733212	2021-08-05	United States
ORF1ab_2061_F	ORF1ab	2061	SRR15473683	6446	G	T	0,0665116	2021-08-05	United States
ORF1ab_2287_S	ORF1ab	2287	SRR15473683	7124	C	T	0,99941	2021-08-05	United States
ORF1ab_2355_S	ORF1ab	2355	SRR15473683	7328	G	T	0,070784	2021-08-05	United States
ORF1ab_2930_L	ORF1ab	2930	SRR15473683	9053	G	T	0,999076	2021-08-05	United States
ORF1ab_3255_I	ORF1ab	3255	SRR15473683	10029	C	T	0,240309	2021-08-05	United States
ORF1ab_3606_F	ORF1ab	3606	SRR15473683	11083	G	T	0,0553528	2021-08-05	United States
ORF1ab_3646_A	ORF1ab	3646	SRR15473683	11201	A	G	0,935482	2021-08-05	United States
ORF1ab_314_L	ORF1ab	314	SRR15473683	14408	C	T	0,373444	2021-08-05	United States
ORF1ab_662_S	ORF1ab	662	SRR15473683	15451	G	A	0,817926	2021-08-05	United States
ORF1ab_1000_L	ORF1ab	1000	SRR15473683	16466	C	T	0,999598	2021-08-05	United States
ORF1ab_1257_V	ORF1ab	1257	SRR15473683	17236	A	G	0,998263	2021-08-05	United States
ORF1ab_1918_V	ORF1ab	1918	SRR15473683	19220	C	T	0,999349	2021-08-05	United States
S_19_R	S	19	SRR15473683	21618	C	G	0,808932	2021-08-05	United States
S_142_D	S	142	SRR15473683	21987	G	A	0,999906	2021-08-05	United States
S_156_NA	S	156	SRR15473683	22028	G	-AGTTCA	0,99659	2021-08-05	United States
S_452_R	S	452	SRR15473683	22917	T	G	0,999164	2021-08-05	United States
S_478_K	S	478	SRR15473683	22995	C	A	0,701023	2021-08-05	United States
S_614_G	S	614	SRR15473683	23403	A	G	0,999623	2021-08-05	United States
S_681_R	S	681	SRR15473683	23604	C	G	0,999777	2021-08-05	United States
S_950_N	S	950	SRR15473683	24410	G	A	0,999737	2021-08-05	United States
ORF3a_26_L	ORF3a	26	SRR15473683	25469	C	T	0,999761	2021-08-05	United States
ORF3a_104_S	ORF3a	104	SRR15473683	25702	C	T	0,998387	2021-08-05	United States
M_82_T	M	82	SRR15473683	26767	T	C	0,993718	2021-08-05	United States
ORF7a_82_A	ORF7a	82	SRR15473683	27638	T	C	0,999615	2021-08-05	United States
ORF7a_120_I	ORF7a	120	SRR15473683	27752	C	T	0,999766	2021-08-05	United States
ORF7b_40_I	ORF7b	40	SRR15473683	27874	C	T	0,679313	2021-08-05	United States
ORF8_118_NA	ORF8	118	SRR15473683	28247	A	-GATTTC	0,996314	2021-08-05	United States
N_63_G	N	63	SRR15473683	28461	A	G	0,999489	2021-08-05	United States
N_203_M	N	203	SRR15473683	28881	G	T	0,99961	2021-08-05	United States
N_208_S	N	208	SRR15473683	28895	G	T	0,997951	2021-08-05	United States
N_215_C	N	215	SRR15473683	28916	G	T	0,998956	2021-08-05	United States
N_377_Y	N	377	SRR15473683	29402	G	T	0,999492	2021-08-05	United States
ORF1ab_1306_S	ORF1ab	1306	SRR15473687	4181	G	T	0,99929	2021-08-05	United States
ORF1ab_1758_H	ORF1ab	1758	SRR15473687	5539	G	T	0,998498	2021-08-05	United States
ORF1ab_2046_L	ORF1ab	2046	SRR15473687	6402	C	T	0,415099	2021-08-05	United States
ORF1ab_2287_S	ORF1ab	2287	SRR15473687	7124	C	T	0,999353	2021-08-05	United States
ORF1ab_2355_S	ORF1ab	2355	SRR15473687	7328	G	T	0,0501918	2021-08-05	United States
ORF1ab_2930_L	ORF1ab	2930	SRR15473687	9053	G	T	0,998596	2021-08-05	United States
ORF1ab_3255_I	ORF1ab	3255	SRR15473687	10029	C	T	0,3053	2021-08-05	United States
ORF1ab_3483_F	ORF1ab	3483	SRR15473687	10712	C	T	0,0615718	2021-08-05	United States
ORF1ab_3646_A	ORF1ab	3646	SRR15473687	11201	A	G	0,930557	2021-08-05	United States
ORF1ab_314_L	ORF1ab	314	SRR15473687	14408	C	T	0,224988	2021-08-05	United States
ORF1ab_662_S	ORF1ab	662	SRR15473687	15451	G	A	0,757769	2021-08-05	United States
ORF1ab_1000_L	ORF1ab	1000	SRR15473687	16466	C	T	0,999642	2021-08-05	United States
ORF1ab_1918_V	ORF1ab	1918	SRR15473687	19220	C	T	0,99909	2021-08-05	United States
S_19_R	S	19	SRR15473687	21618	C	G	0,738564	2021-08-05	United States
S_112_L	S	112	SRR15473687	21897	C	T	1	2021-08-05	United States
S_142_D	S	142	SRR15473687	21987	G	A	0,999831	2021-08-05	United States
S_156_NA	S	156	SRR15473687	22028	G	-AGTTCA	0,995902	2021-08-05	United States
S_452_R	S	452	SRR15473687	22917	T	G	0,999472	2021-08-05	United States
S_478_K	S	478	SRR15473687	22995	C	A	0,801262	2021-08-05	United States
S_614_G	S	614	SRR15473687	23403	A	G	0,999746	2021-08-05	United States
S_681_R	S	681	SRR15473687	23604	C	G	0,999415	2021-08-05	United States
S_950_N	S	950	SRR15473687	24410	G	A	0,999623	2021-08-05	United States
ORF3a_26_L	ORF3a	26	SRR15473687	25469	C	T	0,999572	2021-08-05	United States
ORF3a_239_Q	ORF3a	239	SRR15473687	26107	G	C	0,518696	2021-08-05	United States
M_82_T	M	82	SRR15473687	26767	T	C	0,992383	2021-08-05	United States
ORF7a_82_A	ORF7a	82	SRR15473687	27638	T	C	0,999616	2021-08-05	United States
ORF7a_120_I	ORF7a	120	SRR15473687	27752	C	T	0,999538	2021-08-05	United States
ORF7b_40_I	ORF7b	40	SRR15473687	27874	C	T	0,584795	2021-08-05	United States
ORF8_118_NA	ORF8	118	SRR15473687	28247	A	-GATTTC	0,996321	2021-08-05	United States
N_63_G	N	63	SRR15473687	28461	A	G	0,999442	2021-08-05	United States
N_203_M	N	203	SRR15473687	28881	G	T	0,99953	2021-08-05	United States
N_215_C	N	215	SRR15473687	28916	G	T	0,998632	2021-08-05	United States
N_377_Y	N	377	SRR15473687	29402	G	T	0,999323	2021-08-05	United States
ORF1ab_309_L	ORF1ab	309	SRR15473691	1191	C	T	0,710636	2021-08-06	United States
ORF1ab_538_A	ORF1ab	538	SRR15473691	1877	T	G	0,997335	2021-08-06	United States
ORF1ab_1640_L	ORF1ab	1640	SRR15473691	5184	C	T	0,953771	2021-08-06	United States
ORF1ab_1898_S	ORF1ab	1898	SRR15473691	5958	A	G	0,997823	2021-08-06	United States
ORF1ab_2355_S	ORF1ab	2355	SRR15473691	7328	G	T	0,0813665	2021-08-06	United States
ORF1ab_3209_V	ORF1ab	3209	SRR15473691	9891	C	T	0,998386	2021-08-06	United States
ORF1ab_3718_A	ORF1ab	3718	SRR15473691	11418	T	C	0,998486	2021-08-06	United States
ORF1ab_37_S	ORF1ab	37	SRR15473691	13576	G	T	0,997633	2021-08-06	United States
ORF1ab_314_L	ORF1ab	314	SRR15473691	14408	C	T	0,234279	2021-08-06	United States
ORF1ab_662_S	ORF1ab	662	SRR15473691	15451	G	A	0,800296	2021-08-06	United States
ORF1ab_1000_L	ORF1ab	1000	SRR15473691	16466	C	T	0,999559	2021-08-06	United States
ORF1ab_1570_L	ORF1ab	1570	SRR15473691	18176	C	T	0,997196	2021-08-06	United States
ORF1ab_1898_F	ORF1ab	1898	SRR15473691	19160	C	T	0,997194	2021-08-06	United States
ORF1ab_2417_I	ORF1ab	2417	SRR15473691	20718	G	T	0,997489	2021-08-06	United States
S_19_R	S	19	SRR15473691	21618	C	G	0,759875	2021-08-06	United States
S_142_D	S	142	SRR15473691	21987	G	A	1	2021-08-06	United States
S_156_NA	S	156	SRR15473691	22028	G	-AGTTCA	0,994597	2021-08-06	United States
S_452_R	S	452	SRR15473691	22917	T	G	0,999048	2021-08-06	United States
S_478_K	S	478	SRR15473691	22995	C	A	0,739383	2021-08-06	United States
S_614_G	S	614	SRR15473691	23403	A	G	0,998964	2021-08-06	United States
S_681_R	S	681	SRR15473691	23604	C	G	0,999576	2021-08-06	United States
S_950_N	S	950	SRR15473691	24410	G	A	0,999866	2021-08-06	United States
ORF3a_26_L	ORF3a	26	SRR15473691	25469	C	T	0,999786	2021-08-06	United States
M_82_T	M	82	SRR15473691	26767	T	C	0,992428	2021-08-06	United States
M_175_M	M	175	SRR15473691	27046	C	T	0,997719	2021-08-06	United States
ORF7a_82_A	ORF7a	82	SRR15473691	27638	T	C	0,999621	2021-08-06	United States
ORF7a_116_F	ORF7a	116	SRR15473691	27739	C	T	0,998565	2021-08-06	United States
ORF7a_120_I	ORF7a	120	SRR15473691	27752	C	T	1	2021-08-06	United States
ORF8_118_NA	ORF8	118	SRR15473691	28247	A	-GATTTC	0,996208	2021-08-06	United States
N_63_G	N	63	SRR15473691	28461	A	G	0,999476	2021-08-06	United States
N_203_M	N	203	SRR15473691	28881	G	T	0,999275	2021-08-06	United States
N_377_Y	N	377	SRR15473691	29402	G	T	0,999658	2021-08-06	United States
ORF1ab_1306_S	ORF1ab	1306	SRR15473693	4181	G	T	0,999814	2021-08-05	United States
ORF1ab_2046_L	ORF1ab	2046	SRR15473693	6402	C	T	0,86189	2021-08-05	United States
ORF1ab_2206_A	ORF1ab	2206	SRR15473693	6882	T	C	0,315473	2021-08-05	United States
ORF1ab_2287_S	ORF1ab	2287	SRR15473693	7124	C	T	0,999751	2021-08-05	United States
ORF1ab_2355_S	ORF1ab	2355	SRR15473693	7328	G	T	0,0658392	2021-08-05	United States
ORF1ab_2930_L	ORF1ab	2930	SRR15473693	9053	G	T	0,999757	2021-08-05	United States
ORF1ab_3255_I	ORF1ab	3255	SRR15473693	10029	C	T	0,22151	2021-08-05	United States
ORF1ab_3646_A	ORF1ab	3646	SRR15473693	11201	A	G	0,911946	2021-08-05	United States
ORF1ab_314_L	ORF1ab	314	SRR15473693	14408	C	T	0,449843	2021-08-05	United States
ORF1ab_662_S	ORF1ab	662	SRR15473693	15451	G	A	0,832215	2021-08-05	United States
ORF1ab_1000_L	ORF1ab	1000	SRR15473693	16466	C	T	0,999642	2021-08-05	United States
ORF1ab_1257_V	ORF1ab	1257	SRR15473693	17236	A	G	0,99845	2021-08-05	United States
ORF1ab_1918_V	ORF1ab	1918	SRR15473693	19220	C	T	0,999755	2021-08-05	United States
S_19_R	S	19	SRR15473693	21618	C	G	0,782035	2021-08-05	United States
S_142_D	S	142	SRR15473693	21987	G	A	1	2021-08-05	United States
S_156_NA	S	156	SRR15473693	22028	G	-AGTTCA	0,995765	2021-08-05	United States
S_452_R	S	452	SRR15473693	22917	T	G	0,999073	2021-08-05	United States
S_478_K	S	478	SRR15473693	22995	C	A	0,612701	2021-08-05	United States
S_614_G	S	614	SRR15473693	23403	A	G	0,999687	2021-08-05	United States
S_681_R	S	681	SRR15473693	23604	C	G	0,999675	2021-08-05	United States
S_950_N	S	950	SRR15473693	24410	G	A	0,999792	2021-08-05	United States
ORF3a_26_L	ORF3a	26	SRR15473693	25469	C	T	0,999759	2021-08-05	United States
M_82_T	M	82	SRR15473693	26767	T	C	0,994518	2021-08-05	United States
ORF7a_82_A	ORF7a	82	SRR15473693	27638	T	C	0,999695	2021-08-05	United States
ORF7a_120_I	ORF7a	120	SRR15473693	27752	C	T	0,999854	2021-08-05	United States
ORF7b_40_I	ORF7b	40	SRR15473693	27874	C	T	0,672101	2021-08-05	United States
ORF8_118_NA	ORF8	118	SRR15473693	28247	A	-GATTTC	0,996415	2021-08-05	United States
N_63_G	N	63	SRR15473693	28461	A	G	0,999748	2021-08-05	United States
N_203_M	N	203	SRR15473693	28881	G	T	0,999568	2021-08-05	United States
N_215_C	N	215	SRR15473693	28916	G	T	0,999269	2021-08-05	United States
N_377_Y	N	377	SRR15473693	29402	G	T	0,999772	2021-08-05	United States
ORF1ab_649_F	ORF1ab	649	SRR15473701	2210	G	T	0,996122	2021-08-06	United States
ORF1ab_1306_S	ORF1ab	1306	SRR15473701	4181	G	T	0,997851	2021-08-06	United States
ORF1ab_2046_L	ORF1ab	2046	SRR15473701	6402	C	T	0,376398	2021-08-06	United States
ORF1ab_2125_Y	ORF1ab	2125	SRR15473701	6638	C	T	0,981735	2021-08-06	United States
ORF1ab_2287_S	ORF1ab	2287	SRR15473701	7124	C	T	1	2021-08-06	United States
ORF1ab_2355_S	ORF1ab	2355	SRR15473701	7328	G	T	0,154605	2021-08-06	United States
ORF1ab_2554_V	ORF1ab	2554	SRR15473701	7926	C	T	0,997396	2021-08-06	United States
ORF1ab_2930_L	ORF1ab	2930	SRR15473701	9053	G	T	0,999178	2021-08-06	United States
ORF1ab_3255_I	ORF1ab	3255	SRR15473701	10029	C	T	0,360592	2021-08-06	United States
ORF1ab_3646_A	ORF1ab	3646	SRR15473701	11201	A	G	0,951687	2021-08-06	United States
ORF1ab_4367_T	ORF1ab	4367	SRR15473701	13365	A	C	0,99617	2021-08-06	United States
ORF1ab_183_V	ORF1ab	183	SRR15473701	14014	T	G	0,998415	2021-08-06	United States
ORF1ab_314_L	ORF1ab	314	SRR15473701	14408	C	T	0,294224	2021-08-06	United States
ORF1ab_662_S	ORF1ab	662	SRR15473701	15451	G	A	0,766726	2021-08-06	United States
ORF1ab_1000_L	ORF1ab	1000	SRR15473701	16466	C	T	0,999774	2021-08-06	United States
ORF1ab_1087_Y	ORF1ab	1087	SRR15473701	16726	C	T	0,9963	2021-08-06	United States
ORF1ab_1918_V	ORF1ab	1918	SRR15473701	19220	C	T	0,999301	2021-08-06	United States
ORF1ab_2579_N	ORF1ab	2579	SRR15473701	21204	G	T	0,999211	2021-08-06	United States
S_19_R	S	19	SRR15473701	21618	C	G	0,763604	2021-08-06	United States
S_142_D	S	142	SRR15473701	21987	G	A	0,996587	2021-08-06	United States
S_156_NA	S	156	SRR15473701	22028	G	-AGTTCA	1	2021-08-06	United States
S_452_R	S	452	SRR15473701	22917	T	G	1	2021-08-06	United States
S_478_K	S	478	SRR15473701	22995	C	A	0,87904	2021-08-06	United States
S_614_G	S	614	SRR15473701	23403	A	G	1	2021-08-06	United States
S_681_R	S	681	SRR15473701	23604	C	G	1	2021-08-06	United States
S_950_N	S	950	SRR15473701	24410	G	A	0,999788	2021-08-06	United States
ORF3a_26_L	ORF3a	26	SRR15473701	25469	C	T	1	2021-08-06	United States
M_82_T	M	82	SRR15473701	26767	T	C	0,991525	2021-08-06	United States
ORF7a_82_A	ORF7a	82	SRR15473701	27638	T	C	1	2021-08-06	United States
ORF7a_120_I	ORF7a	120	SRR15473701	27752	C	T	1	2021-08-06	United States
ORF7b_40_I	ORF7b	40	SRR15473701	27874	C	T	0,473389	2021-08-06	United States
ORF8_60_F	ORF8	60	SRR15473701	28073	G	T	0,384966	2021-08-06	United States
ORF8_118_NA	ORF8	118	SRR15473701	28247	A	-GATTTC	0,996026	2021-08-06	United States
N_63_G	N	63	SRR15473701	28461	A	G	0,999577	2021-08-06	United States
N_203_M	N	203	SRR15473701	28881	G	T	1	2021-08-06	United States
N_215_C	N	215	SRR15473701	28916	G	T	0,998933	2021-08-06	United States
N_377_Y	N	377	SRR15473701	29402	G	T	0,999062	2021-08-06	United States
ORF1ab_309_L	ORF1ab	309	SRR15473703	1191	C	T	0,791751	2021-08-05	United States
ORF1ab_538_A	ORF1ab	538	SRR15473703	1877	T	G	0,996436	2021-08-05	United States
ORF1ab_1640_L	ORF1ab	1640	SRR15473703	5184	C	T	0,971631	2021-08-05	United States
ORF1ab_2068_I	ORF1ab	2068	SRR15473703	6468	C	T	0,995374	2021-08-05	United States
ORF1ab_2355_S	ORF1ab	2355	SRR15473703	7328	G	T	0,0550898	2021-08-05	United States
ORF1ab_3209_V	ORF1ab	3209	SRR15473703	9891	C	T	0,997712	2021-08-05	United States
ORF1ab_3718_A	ORF1ab	3718	SRR15473703	11418	T	C	0,997948	2021-08-05	United States
ORF1ab_53_G	ORF1ab	53	SRR15473703	13625	A	G	0,996448	2021-08-05	United States
ORF1ab_314_L	ORF1ab	314	SRR15473703	14408	C	T	0,2244	2021-08-05	United States
ORF1ab_662_S	ORF1ab	662	SRR15473703	15451	G	A	0,729302	2021-08-05	United States
ORF1ab_1000_L	ORF1ab	1000	SRR15473703	16466	C	T	0,999648	2021-08-05	United States
ORF1ab_1570_L	ORF1ab	1570	SRR15473703	18176	C	T	0,996329	2021-08-05	United States
ORF1ab_1774_I	ORF1ab	1774	SRR15473703	18788	C	T	0,996354	2021-08-05	United States
ORF1ab_1898_F	ORF1ab	1898	SRR15473703	19160	C	T	0,997525	2021-08-05	United States
ORF1ab_2417_I	ORF1ab	2417	SRR15473703	20718	G	T	0,996477	2021-08-05	United States
S_19_R	S	19	SRR15473703	21618	C	G	0,804342	2021-08-05	United States
S_142_D	S	142	SRR15473703	21987	G	A	0,999689	2021-08-05	United States
S_156_NA	S	156	SRR15473703	22028	G	-AGTTCA	0,997164	2021-08-05	United States
S_452_R	S	452	SRR15473703	22917	T	G	0,999427	2021-08-05	United States
S_478_K	S	478	SRR15473703	22995	C	A	0,851522	2021-08-05	United States
S_614_G	S	614	SRR15473703	23403	A	G	0,999898	2021-08-05	United States
S_681_R	S	681	SRR15473703	23604	C	G	0,999639	2021-08-05	United States
S_950_N	S	950	SRR15473703	24410	G	A	0,999665	2021-08-05	United States
ORF3a_26_L	ORF3a	26	SRR15473703	25469	C	T	0,999674	2021-08-05	United States
M_82_T	M	82	SRR15473703	26767	T	C	0,99321	2021-08-05	United States
ORF7a_82_A	ORF7a	82	SRR15473703	27638	T	C	0,999413	2021-08-05	United States
ORF7a_116_F	ORF7a	116	SRR15473703	27739	C	T	0,998038	2021-08-05	United States
ORF7a_120_I	ORF7a	120	SRR15473703	27752	C	T	0,99944	2021-08-05	United States
ORF8_118_NA	ORF8	118	SRR15473703	28247	A	-GATTTC	0,996366	2021-08-05	United States
N_63_G	N	63	SRR15473703	28461	A	G	0,999594	2021-08-05	United States
N_203_M	N	203	SRR15473703	28881	G	T	0,99958	2021-08-05	United States
ORF1ab_1306_S	ORF1ab	1306	SRR15473709	4181	G	T	0,998697	2021-08-05	United States
ORF1ab_2046_L	ORF1ab	2046	SRR15473709	6402	C	T	0,25728	2021-08-05	United States
ORF1ab_2287_S	ORF1ab	2287	SRR15473709	7124	C	T	0,999259	2021-08-05	United States
ORF1ab_2355_S	ORF1ab	2355	SRR15473709	7328	G	T	0,0585075	2021-08-05	United States
ORF1ab_2554_V	ORF1ab	2554	SRR15473709	7926	C	T	0,988202	2021-08-05	United States
ORF1ab_2930_L	ORF1ab	2930	SRR15473709	9053	G	T	0,997554	2021-08-05	United States
ORF1ab_3087_I	ORF1ab	3087	SRR15473709	9526	G	T	0,996352	2021-08-05	United States
ORF1ab_3255_I	ORF1ab	3255	SRR15473709	10029	C	T	0,347385	2021-08-05	United States
ORF1ab_3646_A	ORF1ab	3646	SRR15473709	11201	A	G	0,948694	2021-08-05	United States
ORF1ab_3885_F	ORF1ab	3885	SRR15473709	11919	C	T	0,837612	2021-08-05	United States
ORF1ab_183_V	ORF1ab	183	SRR15473709	14014	T	G	0,996348	2021-08-05	United States
ORF1ab_314_L	ORF1ab	314	SRR15473709	14408	C	T	0,200226	2021-08-05	United States
ORF1ab_662_S	ORF1ab	662	SRR15473709	15451	G	A	0,696632	2021-08-05	United States
ORF1ab_1000_L	ORF1ab	1000	SRR15473709	16466	C	T	0,999478	2021-08-05	United States
ORF1ab_1918_V	ORF1ab	1918	SRR15473709	19220	C	T	0,998767	2021-08-05	United States
S_19_R	S	19	SRR15473709	21618	C	G	0,818001	2021-08-05	United States
S_142_D	S	142	SRR15473709	21987	G	A	0,999661	2021-08-05	United States
S_156_NA	S	156	SRR15473709	22028	G	-AGTTCA	0,995192	2021-08-05	United States
S_452_R	S	452	SRR15473709	22917	T	G	0,999231	2021-08-05	United States
S_478_K	S	478	SRR15473709	22995	C	A	0,87591	2021-08-05	United States
S_614_G	S	614	SRR15473709	23403	A	G	0,999693	2021-08-05	United States
S_681_R	S	681	SRR15473709	23604	C	G	0,999703	2021-08-05	United States
S_950_N	S	950	SRR15473709	24410	G	A	0,999746	2021-08-05	United States
ORF3a_26_L	ORF3a	26	SRR15473709	25469	C	T	0,999767	2021-08-05	United States
M_82_T	M	82	SRR15473709	26767	T	C	0,992149	2021-08-05	United States
ORF7a_82_A	ORF7a	82	SRR15473709	27638	T	C	0,999555	2021-08-05	United States
ORF7a_120_I	ORF7a	120	SRR15473709	27752	C	T	0,999778	2021-08-05	United States
ORF7b_40_I	ORF7b	40	SRR15473709	27874	C	T	0,483787	2021-08-05	United States
ORF8_52_I	ORF8	52	SRR15473709	28048	G	T	0,994408	2021-08-05	United States
ORF8_118_NA	ORF8	118	SRR15473709	28247	A	-GATTTC	0,996674	2021-08-05	United States
N_63_G	N	63	SRR15473709	28461	A	G	0,999559	2021-08-05	United States
N_203_M	N	203	SRR15473709	28881	G	T	0,999497	2021-08-05	United States
N_215_C	N	215	SRR15473709	28916	G	T	0,999068	2021-08-05	United States
N_377_Y	N	377	SRR15473709	29402	G	T	0,999477	2021-08-05	United States
ORF1ab_1306_S	ORF1ab	1306	SRR15473727	4181	G	T	0,998757	2021-08-05	United States
ORF1ab_2018_L	ORF1ab	2018	SRR15473727	6318	C	T	0,983995	2021-08-05	United States
ORF1ab_2046_L	ORF1ab	2046	SRR15473727	6402	C	T	0,786474	2021-08-05	United States
ORF1ab_2287_S	ORF1ab	2287	SRR15473727	7124	C	T	0,999866	2021-08-05	United States
ORF1ab_2355_S	ORF1ab	2355	SRR15473727	7328	G	T	0,0903824	2021-08-05	United States
ORF1ab_2930_L	ORF1ab	2930	SRR15473727	9053	G	T	0,998937	2021-08-05	United States
ORF1ab_3255_I	ORF1ab	3255	SRR15473727	10029	C	T	0,187471	2021-08-05	United States
ORF1ab_3646_A	ORF1ab	3646	SRR15473727	11201	A	G	0,946329	2021-08-05	United States
ORF1ab_314_L	ORF1ab	314	SRR15473727	14408	C	T	0,476571	2021-08-05	United States
ORF1ab_662_S	ORF1ab	662	SRR15473727	15451	G	A	0,844495	2021-08-05	United States
ORF1ab_1000_L	ORF1ab	1000	SRR15473727	16466	C	T	0,999421	2021-08-05	United States
ORF1ab_1257_V	ORF1ab	1257	SRR15473727	17236	A	G	0,995433	2021-08-05	United States
ORF1ab_1918_V	ORF1ab	1918	SRR15473727	19220	C	T	0,999241	2021-08-05	United States
S_19_R	S	19	SRR15473727	21618	C	G	0,808521	2021-08-05	United States
S_142_D	S	142	SRR15473727	21987	G	A	0,999031	2021-08-05	United States
S_156_NA	S	156	SRR15473727	22028	G	-AGTTCA	0,997065	2021-08-05	United States
S_452_R	S	452	SRR15473727	22917	T	G	1	2021-08-05	United States
S_478_K	S	478	SRR15473727	22995	C	A	0,582769	2021-08-05	United States
S_614_G	S	614	SRR15473727	23403	A	G	0,999426	2021-08-05	United States
S_681_R	S	681	SRR15473727	23604	C	G	0,999501	2021-08-05	United States
S_950_N	S	950	SRR15473727	24410	G	A	0,999916	2021-08-05	United States
ORF3a_26_L	ORF3a	26	SRR15473727	25469	C	T	0,999731	2021-08-05	United States
M_82_T	M	82	SRR15473727	26767	T	C	0,994743	2021-08-05	United States
ORF7a_82_A	ORF7a	82	SRR15473727	27638	T	C	0,999208	2021-08-05	United States
ORF7a_120_I	ORF7a	120	SRR15473727	27752	C	T	1	2021-08-05	United States
ORF7b_40_I	ORF7b	40	SRR15473727	27874	C	T	0,742912	2021-08-05	United States
ORF8_25_Y	ORF8	25	SRR15473727	27967	G	A	0,980355	2021-08-05	United States
ORF8_118_NA	ORF8	118	SRR15473727	28247	A	-GATTTC	0,996617	2021-08-05	United States
N_63_G	N	63	SRR15473727	28461	A	G	0,999837	2021-08-05	United States
N_203_M	N	203	SRR15473727	28881	G	T	0,999373	2021-08-05	United States
N_215_C	N	215	SRR15473727	28916	G	T	0,998918	2021-08-05	United States
N_377_Y	N	377	SRR15473727	29402	G	T	0,999602	2021-08-05	United States
ORF1ab_1306_S	ORF1ab	1306	SRR15473737	4181	G	T	0,999121	2021-08-05	United States
ORF1ab_2046_L	ORF1ab	2046	SRR15473737	6402	C	T	0,696932	2021-08-05	United States
ORF1ab_2287_S	ORF1ab	2287	SRR15473737	7124	C	T	0,999386	2021-08-05	United States
ORF1ab_2355_S	ORF1ab	2355	SRR15473737	7328	G	T	0,0812632	2021-08-05	United States
ORF1ab_2930_L	ORF1ab	2930	SRR15473737	9053	G	T	0,997935	2021-08-05	United States
ORF1ab_3255_I	ORF1ab	3255	SRR15473737	10029	C	T	0,267188	2021-08-05	United States
ORF1ab_3646_A	ORF1ab	3646	SRR15473737	11201	A	G	0,950546	2021-08-05	United States
ORF1ab_314_L	ORF1ab	314	SRR15473737	14408	C	T	0,390792	2021-08-05	United States
ORF1ab_662_S	ORF1ab	662	SRR15473737	15451	G	A	0,847574	2021-08-05	United States
ORF1ab_1000_L	ORF1ab	1000	SRR15473737	16466	C	T	0,999604	2021-08-05	United States
ORF1ab_1918_V	ORF1ab	1918	SRR15473737	19220	C	T	0,999054	2021-08-05	United States
S_19_R	S	19	SRR15473737	21618	C	G	0,854091	2021-08-05	United States
S_112_L	S	112	SRR15473737	21897	C	T	1	2021-08-05	United States
S_142_D	S	142	SRR15473737	21987	G	A	0,999412	2021-08-05	United States
S_156_NA	S	156	SRR15473737	22028	G	-AGTTCA	0,99763	2021-08-05	United States
S_452_R	S	452	SRR15473737	22917	T	G	0,999413	2021-08-05	United States
S_478_K	S	478	SRR15473737	22995	C	A	0,717029	2021-08-05	United States
S_614_G	S	614	SRR15473737	23403	A	G	0,999915	2021-08-05	United States
S_681_R	S	681	SRR15473737	23604	C	G	0,999485	2021-08-05	United States
S_950_N	S	950	SRR15473737	24410	G	A	0,999532	2021-08-05	United States
ORF3a_26_L	ORF3a	26	SRR15473737	25469	C	T	0,999582	2021-08-05	United States
ORF3a_239_Q	ORF3a	239	SRR15473737	26107	G	C	0,576307	2021-08-05	United States
M_82_T	M	82	SRR15473737	26767	T	C	0,993302	2021-08-05	United States
ORF7a_82_A	ORF7a	82	SRR15473737	27638	T	C	1	2021-08-05	United States
ORF7a_120_I	ORF7a	120	SRR15473737	27752	C	T	0,99971	2021-08-05	United States
ORF7b_40_I	ORF7b	40	SRR15473737	27874	C	T	0,700337	2021-08-05	United States
ORF8_118_NA	ORF8	118	SRR15473737	28247	A	-GATTTC	0,996506	2021-08-05	United States
N_63_G	N	63	SRR15473737	28461	A	G	0,99929	2021-08-05	United States
N_203_M	N	203	SRR15473737	28881	G	T	0,999458	2021-08-05	United States
N_215_C	N	215	SRR15473737	28916	G	T	0,99836	2021-08-05	United States
N_377_Y	N	377	SRR15473737	29402	G	T	0,999523	2021-08-05	United States
ORF1ab_445_C	ORF1ab	445	SRR15473739	1598	G	T	0,0567766	2021-08-05	United States
ORF1ab_1306_S	ORF1ab	1306	SRR15473739	4181	G	T	0,997587	2021-08-05	United States
ORF1ab_1378_I	ORF1ab	1378	SRR15473739	4399	G	T	0,166154	2021-08-05	United States
ORF1ab_2046_L	ORF1ab	2046	SRR15473739	6402	C	T	0,591304	2021-08-05	United States
ORF1ab_2125_Y	ORF1ab	2125	SRR15473739	6638	C	T	0,968215	2021-08-05	United States
ORF1ab_2287_S	ORF1ab	2287	SRR15473739	7124	C	T	0,999345	2021-08-05	United States
ORF1ab_2355_S	ORF1ab	2355	SRR15473739	7328	G	T	0,110092	2021-08-05	United States
ORF1ab_2554_V	ORF1ab	2554	SRR15473739	7926	C	T	0,967033	2021-08-05	United States
ORF1ab_2898_I	ORF1ab	2898	SRR15473739	8958	C	T	0,069	2021-08-05	United States
ORF1ab_2930_L	ORF1ab	2930	SRR15473739	9053	G	T	1	2021-08-05	United States
ORF1ab_3255_I	ORF1ab	3255	SRR15473739	10029	C	T	0,268441	2021-08-05	United States
ORF1ab_3646_A	ORF1ab	3646	SRR15473739	11201	A	G	0,935579	2021-08-05	United States
ORF1ab_3857_I	ORF1ab	3857	SRR15473739	11835	C	T	0,0683641	2021-08-05	United States
ORF1ab_183_V	ORF1ab	183	SRR15473739	14014	T	G	0,982005	2021-08-05	United States
ORF1ab_314_L	ORF1ab	314	SRR15473739	14408	C	T	0,359437	2021-08-05	United States
ORF1ab_662_S	ORF1ab	662	SRR15473739	15451	G	A	0,805422	2021-08-05	United States
ORF1ab_1000_L	ORF1ab	1000	SRR15473739	16466	C	T	0,999516	2021-08-05	United States
ORF1ab_1087_Y	ORF1ab	1087	SRR15473739	16726	C	T	0,983512	2021-08-05	United States
ORF1ab_1918_V	ORF1ab	1918	SRR15473739	19220	C	T	0,997884	2021-08-05	United States
S_19_R	S	19	SRR15473739	21618	C	G	0,765445	2021-08-05	United States
S_142_D	S	142	SRR15473739	21987	G	A	1	2021-08-05	United States
S_156_NA	S	156	SRR15473739	22028	G	-AGTTCA	0,995413	2021-08-05	United States
S_452_R	S	452	SRR15473739	22917	T	G	1	2021-08-05	United States
S_478_K	S	478	SRR15473739	22995	C	A	0,786372	2021-08-05	United States
S_614_G	S	614	SRR15473739	23403	A	G	1	2021-08-05	United States
S_681_R	S	681	SRR15473739	23604	C	G	1	2021-08-05	United States
S_950_N	S	950	SRR15473739	24410	G	A	0,999223	2021-08-05	United States
ORF3a_26_L	ORF3a	26	SRR15473739	25469	C	T	1	2021-08-05	United States
M_82_T	M	82	SRR15473739	26767	T	C	0,994246	2021-08-05	United States
ORF7a_82_A	ORF7a	82	SRR15473739	27638	T	C	1	2021-08-05	United States
ORF7a_120_I	ORF7a	120	SRR15473739	27752	C	T	1	2021-08-05	United States
ORF7b_40_I	ORF7b	40	SRR15473739	27874	C	T	0,608147	2021-08-05	United States
ORF8_60_F	ORF8	60	SRR15473739	28073	G	T	0,417075	2021-08-05	United States
ORF8_118_NA	ORF8	118	SRR15473739	28247	A	-GATTTC	0,993133	2021-08-05	United States
N_63_G	N	63	SRR15473739	28461	A	G	1	2021-08-05	United States
N_203_M	N	203	SRR15473739	28881	G	T	0,999618	2021-08-05	United States
N_215_C	N	215	SRR15473739	28916	G	T	0,997342	2021-08-05	United States
N_377_Y	N	377	SRR15473739	29402	G	T	1	2021-08-05	United States
ORF1ab_1306_S	ORF1ab	1306	SRR15473743	4181	G	T	0,991968	2021-08-05	United States
ORF1ab_2046_L	ORF1ab	2046	SRR15473743	6402	C	T	0,783019	2021-08-05	United States
ORF1ab_2144_NA	ORF1ab	2144	SRR15473743	6696	C	+T	0,0882353	2021-08-05	United States
ORF1ab_2287_S	ORF1ab	2287	SRR15473743	7124	C	T	0,996466	2021-08-05	United States
ORF1ab_2930_L	ORF1ab	2930	SRR15473743	9053	G	T	0,991304	2021-08-05	United States
ORF1ab_2972_F	ORF1ab	2972	SRR15473743	9180	C	T	0,986928	2021-08-05	United States
ORF1ab_3255_I	ORF1ab	3255	SRR15473743	10029	C	T	0,223496	2021-08-05	United States
ORF1ab_3646_A	ORF1ab	3646	SRR15473743	11201	A	G	0,910971	2021-08-05	United States
ORF1ab_3731_V	ORF1ab	3731	SRR15473743	11456	A	G	0,979021	2021-08-05	United States
ORF1ab_314_L	ORF1ab	314	SRR15473743	14408	C	T	0,416838	2021-08-05	United States
ORF1ab_662_S	ORF1ab	662	SRR15473743	15451	G	A	0,822894	2021-08-05	United States
ORF1ab_1000_L	ORF1ab	1000	SRR15473743	16466	C	T	0,996633	2021-08-05	United States
ORF1ab_1918_V	ORF1ab	1918	SRR15473743	19220	C	T	0,992928	2021-08-05	United States
S_19_R	S	19	SRR15473743	21618	C	G	0,834798	2021-08-05	United States
S_478_K	S	478	SRR15473743	22995	C	A	0,765766	2021-08-05	United States
S_614_G	S	614	SRR15473743	23403	A	G	1	2021-08-05	United States
S_681_R	S	681	SRR15473743	23604	C	G	1	2021-08-05	United States
S_950_N	S	950	SRR15473743	24410	G	A	0,994393	2021-08-05	United States
S_1235_F	S	1235	SRR15473743	25266	G	T	0,102876	2021-08-05	United States
ORF3a_26_L	ORF3a	26	SRR15473743	25469	C	T	1	2021-08-05	United States
M_82_T	M	82	SRR15473743	26767	T	C	0,996377	2021-08-05	United States
ORF7a_82_A	ORF7a	82	SRR15473743	27638	T	C	1	2021-08-05	United States
ORF7a_120_I	ORF7a	120	SRR15473743	27752	C	T	1	2021-08-05	United States
ORF7b_40_I	ORF7b	40	SRR15473743	27874	C	T	0,653199	2021-08-05	United States
ORF8_118_NA	ORF8	118	SRR15473743	28247	A	-GATTTC	0,994978	2021-08-05	United States
N_63_G	N	63	SRR15473743	28461	A	G	1	2021-08-05	United States
N_203_M	N	203	SRR15473743	28881	G	T	1	2021-08-05	United States
N_215_C	N	215	SRR15473743	28916	G	T	0,991568	2021-08-05	United States
N_377_Y	N	377	SRR15473743	29402	G	T	1	2021-08-05	United States
ORF1ab_1306_S	ORF1ab	1306	SRR15473745	4181	G	T	1	2021-08-05	United States
ORF1ab_2046_L	ORF1ab	2046	SRR15473745	6402	C	T	0,601887	2021-08-05	United States
ORF1ab_2287_S	ORF1ab	2287	SRR15473745	7124	C	T	0,996473	2021-08-05	United States
ORF1ab_2930_L	ORF1ab	2930	SRR15473745	9053	G	T	1	2021-08-05	United States
ORF1ab_3255_I	ORF1ab	3255	SRR15473745	10029	C	T	0,249847	2021-08-05	United States
ORF1ab_3646_A	ORF1ab	3646	SRR15473745	11201	A	G	0,936371	2021-08-05	United States
ORF1ab_3800_F	ORF1ab	3800	SRR15473745	11663	C	T	0,983773	2021-08-05	United States
ORF1ab_314_L	ORF1ab	314	SRR15473745	14408	C	T	0,359944	2021-08-05	United States
ORF1ab_662_S	ORF1ab	662	SRR15473745	15451	G	A	0,778571	2021-08-05	United States
ORF1ab_1000_L	ORF1ab	1000	SRR15473745	16466	C	T	0,998581	2021-08-05	United States
ORF1ab_1257_V	ORF1ab	1257	SRR15473745	17236	A	G	0,98588	2021-08-05	United States
ORF1ab_1918_V	ORF1ab	1918	SRR15473745	19220	C	T	0,996272	2021-08-05	United States
S_19_R	S	19	SRR15473745	21618	C	G	0,800699	2021-08-05	United States
S_452_R	S	452	SRR15473745	22917	T	G	1	2021-08-05	United States
S_478_K	S	478	SRR15473745	22995	C	A	0,818653	2021-08-05	United States
S_614_G	S	614	SRR15473745	23403	A	G	1	2021-08-05	United States
S_681_R	S	681	SRR15473745	23604	C	G	1	2021-08-05	United States
S_950_N	S	950	SRR15473745	24410	G	A	1	2021-08-05	United States
S_1228_L	S	1228	SRR15473745	25244	G	T	0,985099	2021-08-05	United States
ORF3a_26_L	ORF3a	26	SRR15473745	25469	C	T	1	2021-08-05	United States
M_82_T	M	82	SRR15473745	26767	T	C	0,981013	2021-08-05	United States
ORF7a_82_A	ORF7a	82	SRR15473745	27638	T	C	1	2021-08-05	United States
ORF7a_120_I	ORF7a	120	SRR15473745	27752	C	T	1	2021-08-05	United States
ORF7b_40_I	ORF7b	40	SRR15473745	27874	C	T	0,661905	2021-08-05	United States
ORF8_118_NA	ORF8	118	SRR15473745	28247	A	-GATTTC	0,993883	2021-08-05	United States
N_63_G	N	63	SRR15473745	28461	A	G	0,99759	2021-08-05	United States
N_203_M	N	203	SRR15473745	28881	G	T	0,994633	2021-08-05	United States
N_215_C	N	215	SRR15473745	28916	G	T	0,991103	2021-08-05	United States
N_377_Y	N	377	SRR15473745	29402	G	T	1	2021-08-05	United States
ORF1ab_789_I	ORF1ab	789	SRR15473747	2632	G	T	0,0563423	2021-08-05	United States
ORF1ab_1228_G	ORF1ab	1228	SRR15473747	3948	A	G	0,997527	2021-08-05	United States
ORF1ab_1306_S	ORF1ab	1306	SRR15473747	4181	G	T	0,998785	2021-08-05	United States
ORF1ab_2046_L	ORF1ab	2046	SRR15473747	6402	C	T	0,747866	2021-08-05	United States
ORF1ab_2287_S	ORF1ab	2287	SRR15473747	7124	C	T	0,99923	2021-08-05	United States
ORF1ab_2355_S	ORF1ab	2355	SRR15473747	7328	G	T	0,0604085	2021-08-05	United States
ORF1ab_2930_L	ORF1ab	2930	SRR15473747	9053	G	T	0,996548	2021-08-05	United States
ORF1ab_3255_I	ORF1ab	3255	SRR15473747	10029	C	T	0,224704	2021-08-05	United States
ORF1ab_3281_I	ORF1ab	3281	SRR15473747	10106	G	A	0,996302	2021-08-05	United States
ORF1ab_3646_A	ORF1ab	3646	SRR15473747	11201	A	G	0,924759	2021-08-05	United States
ORF1ab_3766_F	ORF1ab	3766	SRR15473747	11562	G	T	0,918758	2021-08-05	United States
ORF1ab_314_L	ORF1ab	314	SRR15473747	14408	C	T	0,396226	2021-08-05	United States
ORF1ab_662_S	ORF1ab	662	SRR15473747	15451	G	A	0,817471	2021-08-05	United States
ORF1ab_1000_L	ORF1ab	1000	SRR15473747	16466	C	T	0,999585	2021-08-05	United States
ORF1ab_1918_V	ORF1ab	1918	SRR15473747	19220	C	T	0,999235	2021-08-05	United States
S_19_R	S	19	SRR15473747	21618	C	G	0,459908	2021-08-05	United States
S_142_D	S	142	SRR15473747	21987	G	A	0,999685	2021-08-05	United States
S_156_NA	S	156	SRR15473747	22028	G	-AGTTCA	0,995703	2021-08-05	United States
S_452_R	S	452	SRR15473747	22917	T	G	0,998967	2021-08-05	United States
S_478_K	S	478	SRR15473747	22995	C	A	0,700288	2021-08-05	United States
S_614_G	S	614	SRR15473747	23403	A	G	0,999748	2021-08-05	United States
S_681_R	S	681	SRR15473747	23604	C	G	0,999804	2021-08-05	United States
S_950_N	S	950	SRR15473747	24410	G	A	0,99971	2021-08-05	United States
ORF3a_26_L	ORF3a	26	SRR15473747	25469	C	T	0,999674	2021-08-05	United States
ORF3a_239_Q	ORF3a	239	SRR15473747	26107	G	C	0,616971	2021-08-05	United States
M_82_T	M	82	SRR15473747	26767	T	C	0,993295	2021-08-05	United States
ORF7a_82_A	ORF7a	82	SRR15473747	27638	T	C	0,9993	2021-08-05	United States
ORF7a_120_I	ORF7a	120	SRR15473747	27752	C	T	0,999474	2021-08-05	United States
ORF7b_40_I	ORF7b	40	SRR15473747	27874	C	T	0,727959	2021-08-05	United States
ORF8_118_NA	ORF8	118	SRR15473747	28247	A	-GATTTC	0,996752	2021-08-05	United States
N_63_G	N	63	SRR15473747	28461	A	G	0,999262	2021-08-05	United States
N_203_M	N	203	SRR15473747	28881	G	T	0,999723	2021-08-05	United States
N_215_C	N	215	SRR15473747	28916	G	T	0,997868	2021-08-05	United States
N_377_Y	N	377	SRR15473747	29402	G	T	0,99944	2021-08-05	United States
ORF1ab_1306_S	ORF1ab	1306	SRR15473749	4181	G	T	0,999316	2021-08-05	United States
ORF1ab_2046_L	ORF1ab	2046	SRR15473749	6402	C	T	0,749545	2021-08-05	United States
ORF1ab_2287_S	ORF1ab	2287	SRR15473749	7124	C	T	0,999826	2021-08-05	United States
ORF1ab_2930_L	ORF1ab	2930	SRR15473749	9053	G	T	0,996985	2021-08-05	United States
ORF1ab_3255_I	ORF1ab	3255	SRR15473749	10029	C	T	0,225223	2021-08-05	United States
ORF1ab_3476_V	ORF1ab	3476	SRR15473749	10691	A	G	0,997193	2021-08-05	United States
ORF1ab_3646_A	ORF1ab	3646	SRR15473749	11201	A	G	0,929111	2021-08-05	United States
ORF1ab_3936_N	ORF1ab	3936	SRR15473749	12071	G	A	0,795309	2021-08-05	United States
ORF1ab_314_L	ORF1ab	314	SRR15473749	14408	C	T	0,408527	2021-08-05	United States
ORF1ab_592_I	ORF1ab	592	SRR15473749	15243	G	T	0,140455	2021-08-05	United States
ORF1ab_662_S	ORF1ab	662	SRR15473749	15451	G	A	0,814766	2021-08-05	United States
ORF1ab_1000_L	ORF1ab	1000	SRR15473749	16466	C	T	0,999708	2021-08-05	United States
ORF1ab_1870_I	ORF1ab	1870	SRR15473749	19075	G	A	0,997495	2021-08-05	United States
ORF1ab_1898_F	ORF1ab	1898	SRR15473749	19160	C	T	0,997269	2021-08-05	United States
ORF1ab_1918_V	ORF1ab	1918	SRR15473749	19220	C	T	0,999376	2021-08-05	United States
ORF1ab_2501_I	ORF1ab	2501	SRR15473749	20968	G	A	0,99703	2021-08-05	United States
S_19_R	S	19	SRR15473749	21618	C	G	0,765633	2021-08-05	United States
S_95_I	S	95	SRR15473749	21846	C	T	1	2021-08-05	United States
S_142_D	S	142	SRR15473749	21987	G	A	1	2021-08-05	United States
S_156_NA	S	156	SRR15473749	22028	G	-AGTTCA	0,995513	2021-08-05	United States
S_452_R	S	452	SRR15473749	22917	T	G	0,999367	2021-08-05	United States
S_478_K	S	478	SRR15473749	22995	C	A	0,70053	2021-08-05	United States
S_614_G	S	614	SRR15473749	23403	A	G	0,999255	2021-08-05	United States
S_681_R	S	681	SRR15473749	23604	C	G	0,999666	2021-08-05	United States
S_950_N	S	950	SRR15473749	24410	G	A	0,999815	2021-08-05	United States
ORF3a_26_L	ORF3a	26	SRR15473749	25469	C	T	0,999481	2021-08-05	United States
M_82_T	M	82	SRR15473749	26767	T	C	0,993881	2021-08-05	United States
ORF7a_82_A	ORF7a	82	SRR15473749	27638	T	C	1	2021-08-05	United States
ORF7a_120_I	ORF7a	120	SRR15473749	27752	C	T	1	2021-08-05	United States
ORF7b_40_I	ORF7b	40	SRR15473749	27874	C	T	0,689806	2021-08-05	United States
ORF8_118_NA	ORF8	118	SRR15473749	28247	A	-GATTTC	0,996562	2021-08-05	United States
N_63_G	N	63	SRR15473749	28461	A	G	0,998987	2021-08-05	United States
N_203_M	N	203	SRR15473749	28881	G	T	0,999661	2021-08-05	United States
N_215_C	N	215	SRR15473749	28916	G	T	0,99843	2021-08-05	United States
N_377_Y	N	377	SRR15473749	29402	G	T	0,999883	2021-08-05	United States
ORF1ab_1306_S	ORF1ab	1306	SRR15473751	4181	G	T	0,997494	2021-08-05	United States
ORF1ab_2046_L	ORF1ab	2046	SRR15473751	6402	C	T	0,453968	2021-08-05	United States
ORF1ab_2287_S	ORF1ab	2287	SRR15473751	7124	C	T	0,998377	2021-08-05	United States
ORF1ab_2355_S	ORF1ab	2355	SRR15473751	7328	G	T	0,0679612	2021-08-05	United States
ORF1ab_2855_V	ORF1ab	2855	SRR15473751	8829	C	T	0,988506	2021-08-05	United States
ORF1ab_2930_L	ORF1ab	2930	SRR15473751	9053	G	T	0,996212	2021-08-05	United States
ORF1ab_3255_I	ORF1ab	3255	SRR15473751	10029	C	T	0,288421	2021-08-05	United States
ORF1ab_3603_NA	ORF1ab	3603	SRR15473751	11074	C	+T	0,0749766	2021-08-05	United States
ORF1ab_3606_NA	ORF1ab	3606	SRR15473751	11082	T	-G	0,134679	2021-08-05	United States
ORF1ab_3606_F	ORF1ab	3606	SRR15473751	11083	G	T	0,989199	2021-08-05	United States
ORF1ab_3646_A	ORF1ab	3646	SRR15473751	11201	A	G	0,905955	2021-08-05	United States
ORF1ab_314_L	ORF1ab	314	SRR15473751	14408	C	T	0,3404	2021-08-05	United States
ORF1ab_662_S	ORF1ab	662	SRR15473751	15451	G	A	0,769432	2021-08-05	United States
ORF1ab_1000_L	ORF1ab	1000	SRR15473751	16466	C	T	0,999369	2021-08-05	United States
ORF1ab_1847_S	ORF1ab	1847	SRR15473751	19006	G	T	0,993092	2021-08-05	United States
ORF1ab_1918_V	ORF1ab	1918	SRR15473751	19220	C	T	0,997945	2021-08-05	United States
S_19_R	S	19	SRR15473751	21618	C	G	0,790404	2021-08-05	United States
S_452_R	S	452	SRR15473751	22917	T	G	1	2021-08-05	United States
S_478_K	S	478	SRR15473751	22995	C	A	0,821739	2021-08-05	United States
S_614_G	S	614	SRR15473751	23403	A	G	1	2021-08-05	United States
S_681_R	S	681	SRR15473751	23604	C	G	0,998185	2021-08-05	United States
S_813_I	S	813	SRR15473751	24000	G	T	0,820359	2021-08-05	United States
S_950_N	S	950	SRR15473751	24410	G	A	1	2021-08-05	United States
ORF3a_26_L	ORF3a	26	SRR15473751	25469	C	T	0,999444	2021-08-05	United States
M_82_T	M	82	SRR15473751	26767	T	C	0,996587	2021-08-05	United States
ORF7a_82_A	ORF7a	82	SRR15473751	27638	T	C	1	2021-08-05	United States
ORF7a_120_I	ORF7a	120	SRR15473751	27752	C	T	1	2021-08-05	United States
ORF7b_40_I	ORF7b	40	SRR15473751	27874	C	T	0,57346	2021-08-05	United States
ORF8_118_NA	ORF8	118	SRR15473751	28247	A	-GATTTC	0,996296	2021-08-05	United States
N_63_G	N	63	SRR15473751	28461	A	G	1	2021-08-05	United States
N_203_M	N	203	SRR15473751	28881	G	T	0,998536	2021-08-05	United States
N_215_C	N	215	SRR15473751	28916	G	T	0,992764	2021-08-05	United States
N_377_Y	N	377	SRR15473751	29402	G	T	1	2021-08-05	United States
ORF1ab_711_A	ORF1ab	711	SRR15473755	2396	A	G	0,850682	2021-08-05	United States
ORF1ab_1306_S	ORF1ab	1306	SRR15473755	4181	G	T	0,998861	2021-08-05	United States
ORF1ab_2046_L	ORF1ab	2046	SRR15473755	6402	C	T	0,221307	2021-08-05	United States
ORF1ab_2287_S	ORF1ab	2287	SRR15473755	7124	C	T	0,999043	2021-08-05	United States
ORF1ab_2355_S	ORF1ab	2355	SRR15473755	7328	G	T	0,0620549	2021-08-05	United States
ORF1ab_2891_V	ORF1ab	2891	SRR15473755	8937	C	T	0,998062	2021-08-05	United States
ORF1ab_2930_L	ORF1ab	2930	SRR15473755	9053	G	T	0,998499	2021-08-05	United States
ORF1ab_3255_I	ORF1ab	3255	SRR15473755	10029	C	T	0,350218	2021-08-05	United States
ORF1ab_3646_A	ORF1ab	3646	SRR15473755	11201	A	G	0,919408	2021-08-05	United States
ORF1ab_122_S	ORF1ab	122	SRR15473755	13832	T	C	0,987468	2021-08-05	United States
ORF1ab_314_L	ORF1ab	314	SRR15473755	14408	C	T	0,360712	2021-08-05	United States
ORF1ab_662_S	ORF1ab	662	SRR15473755	15451	G	A	0,748931	2021-08-05	United States
ORF1ab_1000_L	ORF1ab	1000	SRR15473755	16466	C	T	0,999725	2021-08-05	United States
ORF1ab_1312_V	ORF1ab	1312	SRR15473755	17402	C	T	0,997331	2021-08-05	United States
ORF1ab_1918_V	ORF1ab	1918	SRR15473755	19220	C	T	0,998034	2021-08-05	United States
S_19_R	S	19	SRR15473755	21618	C	G	0,838768	2021-08-05	United States
S_95_I	S	95	SRR15473755	21846	C	T	1	2021-08-05	United States
S_142_D	S	142	SRR15473755	21987	G	A	0,998822	2021-08-05	United States
S_156_NA	S	156	SRR15473755	22028	G	-AGTTCA	0,987923	2021-08-05	United States
S_452_R	S	452	SRR15473755	22917	T	G	0,999394	2021-08-05	United States
S_478_K	S	478	SRR15473755	22995	C	A	0,92715	2021-08-05	United States
S_614_G	S	614	SRR15473755	23403	A	G	0,999635	2021-08-05	United States
S_681_R	S	681	SRR15473755	23604	C	G	0,998918	2021-08-05	United States
S_950_N	S	950	SRR15473755	24410	G	A	0,999678	2021-08-05	United States
ORF3a_26_L	ORF3a	26	SRR15473755	25469	C	T	0,999378	2021-08-05	United States
M_82_T	M	82	SRR15473755	26767	T	C	0,992122	2021-08-05	United States
ORF6_46_V	ORF6	46	SRR15473755	27338	A	T	0,99614	2021-08-05	United States
ORF7a_82_A	ORF7a	82	SRR15473755	27638	T	C	0,999744	2021-08-05	United States
ORF7a_120_I	ORF7a	120	SRR15473755	27752	C	T	1	2021-08-05	United States
ORF7b_40_I	ORF7b	40	SRR15473755	27874	C	T	0,549048	2021-08-05	United States
ORF8_118_NA	ORF8	118	SRR15473755	28247	A	-GATTTC	0,996122	2021-08-05	United States
N_63_G	N	63	SRR15473755	28461	A	G	0,999378	2021-08-05	United States
N_203_M	N	203	SRR15473755	28881	G	T	0,999227	2021-08-05	United States
N_215_C	N	215	SRR15473755	28916	G	T	0,998515	2021-08-05	United States
N_377_Y	N	377	SRR15473755	29402	G	T	0,999458	2021-08-05	United States
ORF1ab_165_Y	ORF1ab	165	SRR15473757	758	C	T	0,963652	2021-08-05	United States
ORF1ab_1306_S	ORF1ab	1306	SRR15473757	4181	G	T	0,990099	2021-08-05	United States
ORF1ab_2046_L	ORF1ab	2046	SRR15473757	6402	C	T	0,770302	2021-08-05	United States
ORF1ab_2125_Y	ORF1ab	2125	SRR15473757	6638	C	T	0,972603	2021-08-05	United States
ORF1ab_2287_S	ORF1ab	2287	SRR15473757	7124	C	T	0,99169	2021-08-05	United States
ORF1ab_2930_L	ORF1ab	2930	SRR15473757	9053	G	T	0,981982	2021-08-05	United States
ORF1ab_3255_I	ORF1ab	3255	SRR15473757	10029	C	T	0,226002	2021-08-05	United States
ORF1ab_3603_NA	ORF1ab	3603	SRR15473757	11074	C	-T	0,0505837	2021-08-05	United States
ORF1ab_3646_A	ORF1ab	3646	SRR15473757	11201	A	G	0,892833	2021-08-05	United States
ORF1ab_183_V	ORF1ab	183	SRR15473757	14014	T	G	0,957447	2021-08-05	United States
ORF1ab_314_L	ORF1ab	314	SRR15473757	14408	C	T	0,419552	2021-08-05	United States
ORF1ab_662_S	ORF1ab	662	SRR15473757	15451	G	A	0,816327	2021-08-05	United States
ORF1ab_1000_L	ORF1ab	1000	SRR15473757	16466	C	T	0,99866	2021-08-05	United States
ORF1ab_1087_Y	ORF1ab	1087	SRR15473757	16726	C	T	0,97561	2021-08-05	United States
ORF1ab_1918_V	ORF1ab	1918	SRR15473757	19220	C	T	0,990919	2021-08-05	United States
S_19_R	S	19	SRR15473757	21618	C	G	0,814873	2021-08-05	United States
S_142_D	S	142	SRR15473757	21987	G	A	1	2021-08-05	United States
S_156_NA	S	156	SRR15473757	22028	G	-AGTTCA	1	2021-08-05	United States
S_478_K	S	478	SRR15473757	22995	C	A	0,710744	2021-08-05	United States
S_614_G	S	614	SRR15473757	23403	A	G	1	2021-08-05	United States
S_681_R	S	681	SRR15473757	23604	C	G	1	2021-08-05	United States
S_950_N	S	950	SRR15473757	24410	G	A	1	2021-08-05	United States
ORF3a_26_L	ORF3a	26	SRR15473757	25469	C	T	0,998503	2021-08-05	United States
M_82_T	M	82	SRR15473757	26767	T	C	0,995902	2021-08-05	United States
ORF7a_82_A	ORF7a	82	SRR15473757	27638	T	C	1	2021-08-05	United States
ORF7a_120_I	ORF7a	120	SRR15473757	27752	C	T	0,991304	2021-08-05	United States
ORF7b_40_I	ORF7b	40	SRR15473757	27874	C	T	0,681004	2021-08-05	United States
ORF8_60_F	ORF8	60	SRR15473757	28073	G	T	0,425325	2021-08-05	United States
ORF8_118_NA	ORF8	118	SRR15473757	28247	A	-GATTTC	0,988	2021-08-05	United States
N_63_G	N	63	SRR15473757	28461	A	G	1	2021-08-05	United States
N_203_M	N	203	SRR15473757	28881	G	T	1	2021-08-05	United States
N_215_C	N	215	SRR15473757	28916	G	T	0,993151	2021-08-05	United States
N_377_Y	N	377	SRR15473757	29402	G	T	1	2021-08-05	United States
ORF1ab_1306_S	ORF1ab	1306	SRR15473761	4181	G	T	0,999039	2021-08-05	United States
ORF1ab_2046_L	ORF1ab	2046	SRR15473761	6402	C	T	0,786885	2021-08-05	United States
ORF1ab_2287_S	ORF1ab	2287	SRR15473761	7124	C	T	0,999371	2021-08-05	United States
ORF1ab_2355_S	ORF1ab	2355	SRR15473761	7328	G	T	0,0631068	2021-08-05	United States
ORF1ab_2930_L	ORF1ab	2930	SRR15473761	9053	G	T	0,998324	2021-08-05	United States
ORF1ab_3255_I	ORF1ab	3255	SRR15473761	10029	C	T	0,226333	2021-08-05	United States
ORF1ab_3646_A	ORF1ab	3646	SRR15473761	11201	A	G	0,926659	2021-08-05	United States
ORF1ab_314_L	ORF1ab	314	SRR15473761	14408	C	T	0,434604	2021-08-05	United States
ORF1ab_662_S	ORF1ab	662	SRR15473761	15451	G	A	0,839177	2021-08-05	United States
ORF1ab_1000_L	ORF1ab	1000	SRR15473761	16466	C	T	0,999603	2021-08-05	United States
ORF1ab_1257_V	ORF1ab	1257	SRR15473761	17236	A	G	0,99776	2021-08-05	United States
ORF1ab_1918_V	ORF1ab	1918	SRR15473761	19220	C	T	0,998478	2021-08-05	United States
S_19_R	S	19	SRR15473761	21618	C	G	0,816608	2021-08-05	United States
S_142_D	S	142	SRR15473761	21987	G	A	1	2021-08-05	United States
S_156_NA	S	156	SRR15473761	22028	G	-AGTTCA	0,996087	2021-08-05	United States
S_452_R	S	452	SRR15473761	22917	T	G	0,998629	2021-08-05	United States
S_478_K	S	478	SRR15473761	22995	C	A	0,630789	2021-08-05	United States
S_614_G	S	614	SRR15473761	23403	A	G	1	2021-08-05	United States
S_681_R	S	681	SRR15473761	23604	C	G	0,999452	2021-08-05	United States
S_950_N	S	950	SRR15473761	24410	G	A	0,999824	2021-08-05	United States
ORF3a_26_L	ORF3a	26	SRR15473761	25469	C	T	0,999732	2021-08-05	United States
ORF3a_104_S	ORF3a	104	SRR15473761	25702	C	T	0,997295	2021-08-05	United States
M_82_T	M	82	SRR15473761	26767	T	C	0,994356	2021-08-05	United States
ORF7a_82_A	ORF7a	82	SRR15473761	27638	T	C	1	2021-08-05	United States
ORF7a_120_I	ORF7a	120	SRR15473761	27752	C	T	1	2021-08-05	United States
ORF7b_40_I	ORF7b	40	SRR15473761	27874	C	T	0,695421	2021-08-05	United States
ORF8_118_NA	ORF8	118	SRR15473761	28247	A	-GATTTC	0,996788	2021-08-05	United States
N_63_G	N	63	SRR15473761	28461	A	G	0,999572	2021-08-05	United States
N_203_M	N	203	SRR15473761	28881	G	T	0,999895	2021-08-05	United States
N_208_S	N	208	SRR15473761	28895	G	T	0,995634	2021-08-05	United States
N_215_C	N	215	SRR15473761	28916	G	T	0,998246	2021-08-05	United States
N_377_Y	N	377	SRR15473761	29402	G	T	0,999749	2021-08-05	United States
ORF1ab_1306_S	ORF1ab	1306	SRR15476583	4181	G	T	0,999512	2021-08-01	United States
ORF1ab_2046_L	ORF1ab	2046	SRR15476583	6402	C	T	0,219541	2021-08-01	United States
ORF1ab_2287_S	ORF1ab	2287	SRR15476583	7124	C	T	0,999614	2021-08-01	United States
ORF1ab_2355_S	ORF1ab	2355	SRR15476583	7328	G	T	0,0953476	2021-08-01	United States
ORF1ab_2930_L	ORF1ab	2930	SRR15476583	9053	G	T	0,999314	2021-08-01	United States
ORF1ab_3255_I	ORF1ab	3255	SRR15476583	10029	C	T	0,335111	2021-08-01	United States
ORF1ab_3646_A	ORF1ab	3646	SRR15476583	11201	A	G	0,930137	2021-08-01	United States
ORF1ab_314_L	ORF1ab	314	SRR15476583	14408	C	T	0,127934	2021-08-01	United States
ORF1ab_662_S	ORF1ab	662	SRR15476583	15451	G	A	0,681218	2021-08-01	United States
ORF1ab_1000_L	ORF1ab	1000	SRR15476583	16466	C	T	0,99966	2021-08-01	United States
ORF1ab_1219_S	ORF1ab	1219	SRR15476583	17122	G	T	0,959939	2021-08-01	United States
ORF1ab_1918_V	ORF1ab	1918	SRR15476583	19220	C	T	0,999421	2021-08-01	United States
S_19_R	S	19	SRR15476583	21618	C	G	0,918507	2021-08-01	United States
S_95_I	S	95	SRR15476583	21846	C	T	0,997859	2021-08-01	United States
S_142_D	S	142	SRR15476583	21987	G	A	0,999598	2021-08-01	United States
S_156_NA	S	156	SRR15476583	22028	G	-AGTTCA	0,996777	2021-08-01	United States
S_452_R	S	452	SRR15476583	22917	T	G	0,999362	2021-08-01	United States
S_478_K	S	478	SRR15476583	22995	C	A	0,933617	2021-08-01	United States
S_614_G	S	614	SRR15476583	23403	A	G	0,999653	2021-08-01	United States
S_681_R	S	681	SRR15476583	23604	C	G	0,999671	2021-08-01	United States
S_950_N	S	950	SRR15476583	24410	G	A	0,999737	2021-08-01	United States
ORF3a_26_L	ORF3a	26	SRR15476583	25469	C	T	0,999735	2021-08-01	United States
M_82_T	M	82	SRR15476583	26767	T	C	0,994138	2021-08-01	United States
ORF7a_82_A	ORF7a	82	SRR15476583	27638	T	C	0,999667	2021-08-01	United States
ORF7a_120_I	ORF7a	120	SRR15476583	27752	C	T	0,99985	2021-08-01	United States
ORF7b_40_I	ORF7b	40	SRR15476583	27874	C	T	0,402715	2021-08-01	United States
ORF8_31_F	ORF8	31	SRR15476583	27985	A	T	0,996939	2021-08-01	United States
ORF8_118_NA	ORF8	118	SRR15476583	28247	A	-GATTTC	0,997008	2021-08-01	United States
N_63_G	N	63	SRR15476583	28461	A	G	0,999441	2021-08-01	United States
N_203_M	N	203	SRR15476583	28881	G	T	0,999719	2021-08-01	United States
N_215_C	N	215	SRR15476583	28916	G	T	0,999273	2021-08-01	United States
N_377_Y	N	377	SRR15476583	29402	G	T	0,999628	2021-08-01	United States
ORF1ab_769_S	ORF1ab	769	SRR15476586	2570	C	T	0,997206	2021-08-01	United States
ORF1ab_1001_I	ORF1ab	1001	SRR15476586	3267	C	T	0,996242	2021-08-01	United States
ORF1ab_1212_E	ORF1ab	1212	SRR15476586	3899	A	G	0,996809	2021-08-01	United States
ORF1ab_1213_S	ORF1ab	1213	SRR15476586	3902	C	T	0,996463	2021-08-01	United States
ORF1ab_1708_D	ORF1ab	1708	SRR15476586	5388	C	A	0,99795	2021-08-01	United States
ORF1ab_2230_T	ORF1ab	2230	SRR15476586	6954	T	C	0,997399	2021-08-01	United States
ORF1ab_2355_S	ORF1ab	2355	SRR15476586	7328	G	T	0,0630734	2021-08-01	United States
ORF1ab_3674_NA	ORF1ab	3674	SRR15476586	11287	G	-TCTGGTTTT	0,996254	2021-08-01	United States
ORF1ab_314_L	ORF1ab	314	SRR15476586	14408	C	T	0,439078	2021-08-01	United States
S_5_F	S	5	SRR15476586	21575	C	T	0,997825	2021-08-01	United States
S_68_NA	S	68	SRR15476586	21764	A	-TACATG	0,986049	2021-08-01	United States
S_143_NA	S	143	SRR15476586	21990	T	-TTA	0,992798	2021-08-01	United States
S_490_S	S	490	SRR15476586	23031	T	C	0,998756	2021-08-01	United States
S_501_Y	S	501	SRR15476586	23063	A	T	0,998395	2021-08-01	United States
S_570_D	S	570	SRR15476586	23271	C	A	0,664462	2021-08-01	United States
S_614_G	S	614	SRR15476586	23403	A	G	1	2021-08-01	United States
S_681_H	S	681	SRR15476586	23604	C	A	0,996561	2021-08-01	United States
S_716_I	S	716	SRR15476586	23709	C	T	0,996292	2021-08-01	United States
S_982_A	S	982	SRR15476586	24506	T	G	0,99643	2021-08-01	United States
S_1118_H	S	1118	SRR15476586	24914	G	C	0,996147	2021-08-01	United States
ORF3a_17_P	ORF3a	17	SRR15476586	25442	A	C	0,996544	2021-08-01	United States
ORF3a_151_I	ORF3a	151	SRR15476586	25844	C	T	0,860095	2021-08-01	United States
ORF7a_62_*	ORF7a	62	SRR15476586	27577	C	T	0,995221	2021-08-01	United States
ORF8_27_*	ORF8	27	SRR15476586	27972	C	T	0,997631	2021-08-01	United States
ORF8_52_I	ORF8	52	SRR15476586	28048	G	T	0,997703	2021-08-01	United States
ORF8_73_C	ORF8	73	SRR15476586	28111	A	G	0,822097	2021-08-01	United States
N_1_L	N	1	SRR15476586	28274	A	T	0,182609	2021-08-01	United States
N_3_H	N	3	SRR15476586	28280	G	C	0,99457	2021-08-01	United States
N_3_V	N	3	SRR15476586	28281	A	T	0,994683	2021-08-01	United States
N_3_E	N	3	SRR15476586	28282	T	A	0,99462	2021-08-01	United States
N_203_K	N	203	SRR15476586	28881	G	A	0,993456	2021-08-01	United States
N_204_R	N	204	SRR15476586	28883	G	C	0,994066	2021-08-01	United States
N_235_F	N	235	SRR15476586	28977	C	T	0,9938	2021-08-01	United States
ORF1ab_1306_S	ORF1ab	1306	SRR15476588	4181	G	T	0,999324	2021-08-01	United States
ORF1ab_2046_L	ORF1ab	2046	SRR15476588	6402	C	T	0,688824	2021-08-01	United States
ORF1ab_2287_S	ORF1ab	2287	SRR15476588	7124	C	T	0,999507	2021-08-01	United States
ORF1ab_2355_S	ORF1ab	2355	SRR15476588	7328	G	T	0,056534	2021-08-01	United States
ORF1ab_2930_L	ORF1ab	2930	SRR15476588	9053	G	T	0,998029	2021-08-01	United States
ORF1ab_3255_I	ORF1ab	3255	SRR15476588	10029	C	T	0,259139	2021-08-01	United States
ORF1ab_3606_NA	ORF1ab	3606	SRR15476588	11082	T	-G	0,0656899	2021-08-01	United States
ORF1ab_3606_F	ORF1ab	3606	SRR15476588	11083	G	T	0,496787	2021-08-01	United States
ORF1ab_3646_A	ORF1ab	3646	SRR15476588	11201	A	G	0,903601	2021-08-01	United States
ORF1ab_3731_V	ORF1ab	3731	SRR15476588	11456	A	G	0,99651	2021-08-01	United States
ORF1ab_314_L	ORF1ab	314	SRR15476588	14408	C	T	0,236695	2021-08-01	United States
ORF1ab_662_S	ORF1ab	662	SRR15476588	15451	G	A	0,831697	2021-08-01	United States
ORF1ab_1000_L	ORF1ab	1000	SRR15476588	16466	C	T	0,999622	2021-08-01	United States
ORF1ab_1918_V	ORF1ab	1918	SRR15476588	19220	C	T	0,999416	2021-08-01	United States
S_19_R	S	19	SRR15476588	21618	C	G	0,902496	2021-08-01	United States
S_142_D	S	142	SRR15476588	21987	G	A	0,999851	2021-08-01	United States
S_156_NA	S	156	SRR15476588	22028	G	-AGTTCA	0,998061	2021-08-01	United States
S_452_R	S	452	SRR15476588	22917	T	G	0,999584	2021-08-01	United States
S_478_K	S	478	SRR15476588	22995	C	A	0,720849	2021-08-01	United States
S_614_G	S	614	SRR15476588	23403	A	G	0,99967	2021-08-01	United States
S_681_R	S	681	SRR15476588	23604	C	G	0,999752	2021-08-01	United States
S_950_N	S	950	SRR15476588	24410	G	A	0,999818	2021-08-01	United States
ORF3a_26_L	ORF3a	26	SRR15476588	25469	C	T	0,999773	2021-08-01	United States
ORF3a_54_V	ORF3a	54	SRR15476588	25553	C	T	0,997053	2021-08-01	United States
M_82_T	M	82	SRR15476588	26767	T	C	0,993018	2021-08-01	United States
ORF7a_82_A	ORF7a	82	SRR15476588	27638	T	C	0,999845	2021-08-01	United States
ORF7a_120_I	ORF7a	120	SRR15476588	27752	C	T	0,999649	2021-08-01	United States
ORF7b_40_I	ORF7b	40	SRR15476588	27874	C	T	0,562349	2021-08-01	United States
ORF8_118_NA	ORF8	118	SRR15476588	28247	A	-GATTTC	0,997148	2021-08-01	United States
N_63_G	N	63	SRR15476588	28461	A	G	0,999583	2021-08-01	United States
N_203_M	N	203	SRR15476588	28881	G	T	0,999644	2021-08-01	United States
N_215_C	N	215	SRR15476588	28916	G	T	0,998936	2021-08-01	United States
N_377_Y	N	377	SRR15476588	29402	G	T	0,999527	2021-08-01	United States
ORF1ab_1001_I	ORF1ab	1001	SRR15476590	3267	C	T	0,99424	2021-08-01	United States
ORF1ab_1314_V	ORF1ab	1314	SRR15476590	4206	C	T	0,995953	2021-08-01	United States
ORF1ab_1708_D	ORF1ab	1708	SRR15476590	5388	C	A	0,998503	2021-08-01	United States
ORF1ab_2230_T	ORF1ab	2230	SRR15476590	6954	T	C	0,996595	2021-08-01	United States
ORF1ab_2336_K	ORF1ab	2336	SRR15476590	7272	G	A	0,997576	2021-08-01	United States
ORF1ab_2355_S	ORF1ab	2355	SRR15476590	7328	G	T	0,101074	2021-08-01	United States
ORF1ab_3674_NA	ORF1ab	3674	SRR15476590	11287	G	-TCTGGTTTT	0,996167	2021-08-01	United States
ORF1ab_4223_L	ORF1ab	4223	SRR15476590	12933	C	T	0,89537	2021-08-01	United States
ORF1ab_314_L	ORF1ab	314	SRR15476590	14408	C	T	0,256657	2021-08-01	United States
S_68_NA	S	68	SRR15476590	21764	A	-TACATG	0,98842	2021-08-01	United States
S_94_F	S	94	SRR15476590	21843	C	T	1	2021-08-01	United States
S_143_NA	S	143	SRR15476590	21990	T	-TTA	0,988223	2021-08-01	United States
S_501_Y	S	501	SRR15476590	23063	A	T	0,997528	2021-08-01	United States
S_570_D	S	570	SRR15476590	23271	C	A	0,947439	2021-08-01	United States
S_614_G	S	614	SRR15476590	23403	A	G	0,999746	2021-08-01	United States
S_681_H	S	681	SRR15476590	23604	C	A	0,995215	2021-08-01	United States
S_716_I	S	716	SRR15476590	23709	C	T	0,995773	2021-08-01	United States
S_982_A	S	982	SRR15476590	24506	T	G	0,994704	2021-08-01	United States
S_1118_H	S	1118	SRR15476590	24914	G	C	0,996279	2021-08-01	United States
ORF8_27_*	ORF8	27	SRR15476590	27972	C	T	0,998158	2021-08-01	United States
ORF8_52_I	ORF8	52	SRR15476590	28048	G	T	0,998337	2021-08-01	United States
ORF8_73_C	ORF8	73	SRR15476590	28111	A	G	0,919844	2021-08-01	United States
N_1_L	N	1	SRR15476590	28274	A	T	0,122807	2021-08-01	United States
N_3_H	N	3	SRR15476590	28280	G	C	0,995599	2021-08-01	United States
N_3_V	N	3	SRR15476590	28281	A	T	0,995338	2021-08-01	United States
N_3_E	N	3	SRR15476590	28282	T	A	0,995567	2021-08-01	United States
N_203_K	N	203	SRR15476590	28881	G	A	0,995167	2021-08-01	United States
N_204_R	N	204	SRR15476590	28883	G	C	0,995484	2021-08-01	United States
N_235_F	N	235	SRR15476590	28977	C	T	0,995902	2021-08-01	United States
ORF1ab_442_D	ORF1ab	442	SRR15476593	1590	G	A	0,0793037	2021-08-04	United States
ORF1ab_1306_S	ORF1ab	1306	SRR15476593	4181	G	T	0,696296	2021-08-04	United States
ORF1ab_1640_L	ORF1ab	1640	SRR15476593	5184	C	T	0,114943	2021-08-04	United States
ORF1ab_2046_L	ORF1ab	2046	SRR15476593	6402	C	T	0,589796	2021-08-04	United States
ORF1ab_2287_S	ORF1ab	2287	SRR15476593	7124	C	T	0,705882	2021-08-04	United States
ORF1ab_2930_L	ORF1ab	2930	SRR15476593	9053	G	T	0,44898	2021-08-04	United States
ORF1ab_3209_V	ORF1ab	3209	SRR15476593	9891	C	T	0,306087	2021-08-04	United States
ORF1ab_3255_I	ORF1ab	3255	SRR15476593	10029	C	T	0,144429	2021-08-04	United States
ORF1ab_3646_A	ORF1ab	3646	SRR15476593	11201	A	G	0,628458	2021-08-04	United States
ORF1ab_3718_A	ORF1ab	3718	SRR15476593	11418	T	C	0,26361	2021-08-04	United States
ORF1ab_3750_I	ORF1ab	3750	SRR15476593	11514	C	T	0,174	2021-08-04	United States
ORF1ab_314_L	ORF1ab	314	SRR15476593	14408	C	T	0,343085	2021-08-04	United States
ORF1ab_662_S	ORF1ab	662	SRR15476593	15451	G	A	0,799502	2021-08-04	United States
ORF1ab_1000_L	ORF1ab	1000	SRR15476593	16466	C	T	0,990196	2021-08-04	United States
ORF1ab_1918_V	ORF1ab	1918	SRR15476593	19220	C	T	0,684604	2021-08-04	United States
ORF1ab_2635_H	ORF1ab	2635	SRR15476593	21372	G	T	0,685275	2021-08-04	United States
S_19_R	S	19	SRR15476593	21618	C	G	0,880295	2021-08-04	United States
S_289_I	S	289	SRR15476593	22427	G	A	0,243697	2021-08-04	United States
S_478_K	S	478	SRR15476593	22995	C	A	0,623762	2021-08-04	United States
S_614_G	S	614	SRR15476593	23403	A	G	1	2021-08-04	United States
S_681_R	S	681	SRR15476593	23604	C	G	1	2021-08-04	United States
S_950_N	S	950	SRR15476593	24410	G	A	0,996435	2021-08-04	United States
ORF3a_26_L	ORF3a	26	SRR15476593	25469	C	T	0,997947	2021-08-04	United States
ORF3a_93_Y	ORF3a	93	SRR15476593	25669	C	T	0,157303	2021-08-04	United States
M_82_T	M	82	SRR15476593	26767	T	C	0,983871	2021-08-04	United States
ORF7a_71_I	ORF7a	71	SRR15476593	27604	G	A	0,780488	2021-08-04	United States
ORF7a_82_A	ORF7a	82	SRR15476593	27638	T	C	1	2021-08-04	United States
ORF7a_120_I	ORF7a	120	SRR15476593	27752	C	T	1	2021-08-04	United States
ORF7b_40_I	ORF7b	40	SRR15476593	27874	C	T	0,510929	2021-08-04	United States
ORF8_118_NA	ORF8	118	SRR15476593	28247	A	-GATTTC	0,992427	2021-08-04	United States
N_18_V	N	18	SRR15476593	28326	G	T	0,241007	2021-08-04	United States
N_63_G	N	63	SRR15476593	28461	A	G	0,998342	2021-08-04	United States
N_203_M	N	203	SRR15476593	28881	G	T	1	2021-08-04	United States
N_215_C	N	215	SRR15476593	28916	G	T	0,886167	2021-08-04	United States
N_377_Y	N	377	SRR15476593	29402	G	T	0,997934	2021-08-04	United States
ORF1ab_1306_S	ORF1ab	1306	SRR15476596	4181	G	T	0,998608	2021-07-28	United States
ORF1ab_2046_L	ORF1ab	2046	SRR15476596	6402	C	T	0,653805	2021-07-28	United States
ORF1ab_2287_S	ORF1ab	2287	SRR15476596	7124	C	T	0,999444	2021-07-28	United States
ORF1ab_2930_L	ORF1ab	2930	SRR15476596	9053	G	T	0,998303	2021-07-28	United States
ORF1ab_3255_I	ORF1ab	3255	SRR15476596	10029	C	T	0,25415	2021-07-28	United States
ORF1ab_3646_A	ORF1ab	3646	SRR15476596	11201	A	G	0,922199	2021-07-28	United States
ORF1ab_3731_V	ORF1ab	3731	SRR15476596	11456	A	G	0,996592	2021-07-28	United States
ORF1ab_314_L	ORF1ab	314	SRR15476596	14408	C	T	0,217491	2021-07-28	United States
ORF1ab_662_S	ORF1ab	662	SRR15476596	15451	G	A	0,756388	2021-07-28	United States
ORF1ab_1000_L	ORF1ab	1000	SRR15476596	16466	C	T	0,999532	2021-07-28	United States
ORF1ab_1918_V	ORF1ab	1918	SRR15476596	19220	C	T	0,99895	2021-07-28	United States
S_19_R	S	19	SRR15476596	21618	C	G	0,85911	2021-07-28	United States
S_142_D	S	142	SRR15476596	21987	G	A	0,999666	2021-07-28	United States
S_156_NA	S	156	SRR15476596	22028	G	-AGTTCA	0,999664	2021-07-28	United States
S_452_R	S	452	SRR15476596	22917	T	G	0,999229	2021-07-28	United States
S_478_K	S	478	SRR15476596	22995	C	A	0,708251	2021-07-28	United States
S_614_G	S	614	SRR15476596	23403	A	G	1	2021-07-28	United States
S_681_R	S	681	SRR15476596	23604	C	G	0,99964	2021-07-28	United States
S_950_N	S	950	SRR15476596	24410	G	A	0,999659	2021-07-28	United States
ORF3a_26_L	ORF3a	26	SRR15476596	25469	C	T	0,99963	2021-07-28	United States
ORF3a_80_F	ORF3a	80	SRR15476596	25630	G	T	0,997679	2021-07-28	United States
M_82_T	M	82	SRR15476596	26767	T	C	0,993822	2021-07-28	United States
ORF7a_82_A	ORF7a	82	SRR15476596	27638	T	C	0,99938	2021-07-28	United States
ORF7a_120_I	ORF7a	120	SRR15476596	27752	C	T	0,999823	2021-07-28	United States
ORF7b_40_I	ORF7b	40	SRR15476596	27874	C	T	0,624931	2021-07-28	United States
ORF8_118_NA	ORF8	118	SRR15476596	28247	A	-GATTTC	0,997578	2021-07-28	United States
N_63_G	N	63	SRR15476596	28461	A	G	0,999636	2021-07-28	United States
N_203_M	N	203	SRR15476596	28881	G	T	0,999292	2021-07-28	United States
N_215_C	N	215	SRR15476596	28916	G	T	0,999297	2021-07-28	United States
N_377_Y	N	377	SRR15476596	29402	G	T	0,999575	2021-07-28	United States
ORF1ab_309_L	ORF1ab	309	SRR15476599	1191	C	T	0,727948	2021-08-06	United States
ORF1ab_441_D	ORF1ab	441	SRR15476599	1588	A	C	0,668486	2021-08-06	United States
ORF1ab_1184_G	ORF1ab	1184	SRR15476599	3816	A	G	0,903463	2021-08-06	United States
ORF1ab_1640_L	ORF1ab	1640	SRR15476599	5184	C	T	0,90884	2021-08-06	United States
ORF1ab_2355_S	ORF1ab	2355	SRR15476599	7328	G	T	0,0669145	2021-08-06	United States
ORF1ab_3209_V	ORF1ab	3209	SRR15476599	9891	C	T	0,997957	2021-08-06	United States
ORF1ab_3718_A	ORF1ab	3718	SRR15476599	11418	T	C	0,998347	2021-08-06	United States
ORF1ab_314_L	ORF1ab	314	SRR15476599	14408	C	T	0,707809	2021-08-06	United States
ORF1ab_662_S	ORF1ab	662	SRR15476599	15451	G	A	0,858386	2021-08-06	United States
ORF1ab_1000_L	ORF1ab	1000	SRR15476599	16466	C	T	0,999316	2021-08-06	United States
ORF1ab_1570_L	ORF1ab	1570	SRR15476599	18176	C	T	0,98627	2021-08-06	United States
ORF1ab_1898_F	ORF1ab	1898	SRR15476599	19160	C	T	0,993483	2021-08-06	United States
ORF1ab_2237_F	ORF1ab	2237	SRR15476599	20176	G	T	0,97743	2021-08-06	United States
S_19_R	S	19	SRR15476599	21618	C	G	0,794142	2021-08-06	United States
S_142_D	S	142	SRR15476599	21987	G	A	1	2021-08-06	United States
S_156_NA	S	156	SRR15476599	22028	G	-AGTTCA	0,998236	2021-08-06	United States
S_452_R	S	452	SRR15476599	22917	T	G	1	2021-08-06	United States
S_478_K	S	478	SRR15476599	22995	C	A	0,648649	2021-08-06	United States
S_614_G	S	614	SRR15476599	23403	A	G	1	2021-08-06	United States
S_681_R	S	681	SRR15476599	23604	C	G	1	2021-08-06	United States
S_950_N	S	950	SRR15476599	24410	G	A	1	2021-08-06	United States
ORF3a_26_L	ORF3a	26	SRR15476599	25469	C	T	0,999904	2021-08-06	United States
M_82_T	M	82	SRR15476599	26767	T	C	0,992253	2021-08-06	United States
ORF7a_82_A	ORF7a	82	SRR15476599	27638	T	C	1	2021-08-06	United States
ORF7a_94_*	ORF7a	94	SRR15476599	27673	C	T	0,99192	2021-08-06	United States
ORF7a_116_F	ORF7a	116	SRR15476599	27739	C	T	0,995098	2021-08-06	United States
ORF7a_120_I	ORF7a	120	SRR15476599	27752	C	T	1	2021-08-06	United States
ORF8_118_NA	ORF8	118	SRR15476599	28247	A	-GATTTC	0,997126	2021-08-06	United States
N_63_G	N	63	SRR15476599	28461	A	G	1	2021-08-06	United States
N_203_M	N	203	SRR15476599	28881	G	T	0,998725	2021-08-06	United States
N_377_Y	N	377	SRR15476599	29402	G	T	1	2021-08-06	United States
ORF1ab_1306_S	ORF1ab	1306	SRR15476602	4181	G	T	0,999577	2021-08-02	United States
ORF1ab_2046_L	ORF1ab	2046	SRR15476602	6402	C	T	0,79176	2021-08-02	United States
ORF1ab_2125_Y	ORF1ab	2125	SRR15476602	6638	C	T	0,990272	2021-08-02	United States
ORF1ab_2287_S	ORF1ab	2287	SRR15476602	7124	C	T	0,999525	2021-08-02	United States
ORF1ab_2355_S	ORF1ab	2355	SRR15476602	7328	G	T	0,139942	2021-08-02	United States
ORF1ab_2554_V	ORF1ab	2554	SRR15476602	7926	C	T	0,998699	2021-08-02	United States
ORF1ab_2930_L	ORF1ab	2930	SRR15476602	9053	G	T	0,99955	2021-08-02	United States
ORF1ab_3255_I	ORF1ab	3255	SRR15476602	10029	C	T	0,261546	2021-08-02	United States
ORF1ab_3646_A	ORF1ab	3646	SRR15476602	11201	A	G	0,932635	2021-08-02	United States
ORF1ab_183_V	ORF1ab	183	SRR15476602	14014	T	G	0,997927	2021-08-02	United States
ORF1ab_314_L	ORF1ab	314	SRR15476602	14408	C	T	0,319029	2021-08-02	United States
ORF1ab_662_S	ORF1ab	662	SRR15476602	15451	G	A	0,82653	2021-08-02	United States
ORF1ab_1000_L	ORF1ab	1000	SRR15476602	16466	C	T	0,999738	2021-08-02	United States
ORF1ab_1087_Y	ORF1ab	1087	SRR15476602	16726	C	T	0,997872	2021-08-02	United States
ORF1ab_1918_V	ORF1ab	1918	SRR15476602	19220	C	T	0,999556	2021-08-02	United States
S_19_R	S	19	SRR15476602	21618	C	G	0,887624	2021-08-02	United States
S_142_D	S	142	SRR15476602	21987	G	A	0,999917	2021-08-02	United States
S_156_NA	S	156	SRR15476602	22028	G	-AGTTCA	0,998009	2021-08-02	United States
S_452_R	S	452	SRR15476602	22917	T	G	0,999361	2021-08-02	United States
S_478_K	S	478	SRR15476602	22995	C	A	0,644107	2021-08-02	United States
S_614_G	S	614	SRR15476602	23403	A	G	0,999745	2021-08-02	United States
S_681_R	S	681	SRR15476602	23604	C	G	0,999789	2021-08-02	United States
S_950_N	S	950	SRR15476602	24410	G	A	0,99982	2021-08-02	United States
ORF3a_26_L	ORF3a	26	SRR15476602	25469	C	T	0,999816	2021-08-02	United States
M_82_T	M	82	SRR15476602	26767	T	C	0,992659	2021-08-02	United States
ORF7a_82_A	ORF7a	82	SRR15476602	27638	T	C	0,999763	2021-08-02	United States
ORF7a_120_I	ORF7a	120	SRR15476602	27752	C	T	0,99972	2021-08-02	United States
ORF7b_40_I	ORF7b	40	SRR15476602	27874	C	T	0,721572	2021-08-02	United States
ORF8_60_F	ORF8	60	SRR15476602	28073	G	T	0,456285	2021-08-02	United States
ORF8_118_NA	ORF8	118	SRR15476602	28247	A	-GATTTC	0,99597	2021-08-02	United States
N_63_G	N	63	SRR15476602	28461	A	G	0,999462	2021-08-02	United States
N_203_M	N	203	SRR15476602	28881	G	T	0,999781	2021-08-02	United States
N_215_C	N	215	SRR15476602	28916	G	T	0,999129	2021-08-02	United States
N_377_Y	N	377	SRR15476602	29402	G	T	0,99978	2021-08-02	United States
ORF1ab_138_V	ORF1ab	138	SRR15476603	678	C	T	0,760905	2021-08-06	United States
ORF1ab_1306_S	ORF1ab	1306	SRR15476603	4181	G	T	0,999047	2021-08-06	United States
ORF1ab_2046_L	ORF1ab	2046	SRR15476603	6402	C	T	0,749904	2021-08-06	United States
ORF1ab_2125_Y	ORF1ab	2125	SRR15476603	6638	C	T	0,979961	2021-08-06	United States
ORF1ab_2287_S	ORF1ab	2287	SRR15476603	7124	C	T	0,998933	2021-08-06	United States
ORF1ab_2355_S	ORF1ab	2355	SRR15476603	7328	G	T	0,0692384	2021-08-06	United States
ORF1ab_2554_V	ORF1ab	2554	SRR15476603	7926	C	T	0,992844	2021-08-06	United States
ORF1ab_2930_L	ORF1ab	2930	SRR15476603	9053	G	T	0,997259	2021-08-06	United States
ORF1ab_3255_I	ORF1ab	3255	SRR15476603	10029	C	T	0,270277	2021-08-06	United States
ORF1ab_3646_A	ORF1ab	3646	SRR15476603	11201	A	G	0,914317	2021-08-06	United States
ORF1ab_183_V	ORF1ab	183	SRR15476603	14014	T	G	0,993198	2021-08-06	United States
ORF1ab_314_L	ORF1ab	314	SRR15476603	14408	C	T	0,40491	2021-08-06	United States
ORF1ab_647_S	ORF1ab	647	SRR15476603	15406	G	T	0,991554	2021-08-06	United States
ORF1ab_662_S	ORF1ab	662	SRR15476603	15451	G	A	0,823926	2021-08-06	United States
ORF1ab_1000_L	ORF1ab	1000	SRR15476603	16466	C	T	0,999804	2021-08-06	United States
ORF1ab_1087_Y	ORF1ab	1087	SRR15476603	16726	C	T	0,99006	2021-08-06	United States
ORF1ab_1918_V	ORF1ab	1918	SRR15476603	19220	C	T	0,998575	2021-08-06	United States
S_19_R	S	19	SRR15476603	21618	C	G	0,799736	2021-08-06	United States
S_142_D	S	142	SRR15476603	21987	G	A	1	2021-08-06	United States
S_156_NA	S	156	SRR15476603	22028	G	-AGTTCA	0,998714	2021-08-06	United States
S_452_R	S	452	SRR15476603	22917	T	G	0,998352	2021-08-06	United States
S_478_K	S	478	SRR15476603	22995	C	A	0,68713	2021-08-06	United States
S_614_G	S	614	SRR15476603	23403	A	G	1	2021-08-06	United States
S_681_R	S	681	SRR15476603	23604	C	G	0,999319	2021-08-06	United States
S_950_N	S	950	SRR15476603	24410	G	A	0,999758	2021-08-06	United States
ORF3a_26_L	ORF3a	26	SRR15476603	25469	C	T	0,999796	2021-08-06	United States
M_82_T	M	82	SRR15476603	26767	T	C	0,993055	2021-08-06	United States
ORF7a_82_A	ORF7a	82	SRR15476603	27638	T	C	0,999634	2021-08-06	United States
ORF7a_120_I	ORF7a	120	SRR15476603	27752	C	T	0,999707	2021-08-06	United States
ORF7b_40_I	ORF7b	40	SRR15476603	27874	C	T	0,660944	2021-08-06	United States
ORF8_60_F	ORF8	60	SRR15476603	28073	G	T	0,494631	2021-08-06	United States
ORF8_118_NA	ORF8	118	SRR15476603	28247	A	-GATTTC	0,993893	2021-08-06	United States
N_63_G	N	63	SRR15476603	28461	A	G	0,999876	2021-08-06	United States
N_203_M	N	203	SRR15476603	28881	G	T	0,999661	2021-08-06	United States
N_215_C	N	215	SRR15476603	28916	G	T	0,998425	2021-08-06	United States
N_377_Y	N	377	SRR15476603	29402	G	T	0,999532	2021-08-06	United States
ORF1ab_1206_T	ORF1ab	1206	SRR15476606	3882	T	C	0,529089	2021-07-26	United States
ORF1ab_1640_L	ORF1ab	1640	SRR15476606	5184	C	T	0,975842	2021-07-26	United States
ORF1ab_1921_S	ORF1ab	1921	SRR15476606	6026	C	T	0,525201	2021-07-26	United States
ORF1ab_2355_S	ORF1ab	2355	SRR15476606	7328	G	T	0,0823738	2021-07-26	United States
ORF1ab_3209_V	ORF1ab	3209	SRR15476606	9891	C	T	0,997217	2021-07-26	United States
ORF1ab_3718_A	ORF1ab	3718	SRR15476606	11418	T	C	0,996294	2021-07-26	United States
ORF1ab_3750_I	ORF1ab	3750	SRR15476606	11514	C	T	0,985351	2021-07-26	United States
ORF1ab_314_L	ORF1ab	314	SRR15476606	14408	C	T	0,298555	2021-07-26	United States
ORF1ab_662_S	ORF1ab	662	SRR15476606	15451	G	A	0,702604	2021-07-26	United States
ORF1ab_1000_L	ORF1ab	1000	SRR15476606	16466	C	T	0,999341	2021-07-26	United States
S_19_R	S	19	SRR15476606	21618	C	G	0,958275	2021-07-26	United States
S_142_D	S	142	SRR15476606	21987	G	A	1	2021-07-26	United States
S_156_NA	S	156	SRR15476606	22028	G	-AGTTCA	0,996441	2021-07-26	United States
S_222_V	S	222	SRR15476606	22227	C	T	0,997067	2021-07-26	United States
S_452_R	S	452	SRR15476606	22917	T	G	0,999349	2021-07-26	United States
S_478_K	S	478	SRR15476606	22995	C	A	0,98582	2021-07-26	United States
S_614_G	S	614	SRR15476606	23403	A	G	1	2021-07-26	United States
S_681_R	S	681	SRR15476606	23604	C	G	0,999504	2021-07-26	United States
S_950_N	S	950	SRR15476606	24410	G	A	0,999787	2021-07-26	United States
S_1243_F	S	1243	SRR15476606	25290	G	T	0,978294	2021-07-26	United States
S_1264_L	S	1264	SRR15476606	25352	G	T	0,993747	2021-07-26	United States
ORF3a_26_L	ORF3a	26	SRR15476606	25469	C	T	0,999735	2021-07-26	United States
M_82_T	M	82	SRR15476606	26767	T	C	0,990937	2021-07-26	United States
ORF6_48_N	ORF6	48	SRR15476606	27345	A	T	0,997896	2021-07-26	United States
ORF7a_82_A	ORF7a	82	SRR15476606	27638	T	C	1	2021-07-26	United States
ORF7a_120_I	ORF7a	120	SRR15476606	27752	C	T	0,999416	2021-07-26	United States
ORF8_118_NA	ORF8	118	SRR15476606	28247	A	-GATTTC	0,996402	2021-07-26	United States
N_63_G	N	63	SRR15476606	28461	A	G	0,999535	2021-07-26	United States
N_203_M	N	203	SRR15476606	28881	G	T	0,999484	2021-07-26	United States
N_377_Y	N	377	SRR15476606	29402	G	T	0,999733	2021-07-26	United States
ORF1ab_1306_S	ORF1ab	1306	SRR15476607	4181	G	T	0,99917	2021-08-03	United States
ORF1ab_2046_L	ORF1ab	2046	SRR15476607	6402	C	T	0,810041	2021-08-03	United States
ORF1ab_2287_S	ORF1ab	2287	SRR15476607	7124	C	T	0,999353	2021-08-03	United States
ORF1ab_2355_S	ORF1ab	2355	SRR15476607	7328	G	T	0,0621242	2021-08-03	United States
ORF1ab_2930_L	ORF1ab	2930	SRR15476607	9053	G	T	0,9959	2021-08-03	United States
ORF1ab_3255_I	ORF1ab	3255	SRR15476607	10029	C	T	0,166088	2021-08-03	United States
ORF1ab_3646_A	ORF1ab	3646	SRR15476607	11201	A	G	0,965991	2021-08-03	United States
ORF1ab_3731_V	ORF1ab	3731	SRR15476607	11456	A	G	0,997632	2021-08-03	United States
ORF1ab_4203_NA	ORF1ab	4203	SRR15476607	12872	G	-GTACTA	0,728289	2021-08-03	United States
ORF1ab_314_L	ORF1ab	314	SRR15476607	14408	C	T	0,282656	2021-08-03	United States
ORF1ab_662_S	ORF1ab	662	SRR15476607	15451	G	A	0,8319	2021-08-03	United States
ORF1ab_1000_L	ORF1ab	1000	SRR15476607	16466	C	T	0,999761	2021-08-03	United States
ORF1ab_1918_V	ORF1ab	1918	SRR15476607	19220	C	T	0,997807	2021-08-03	United States
S_19_R	S	19	SRR15476607	21618	C	G	0,859948	2021-08-03	United States
S_142_D	S	142	SRR15476607	21987	G	A	1	2021-08-03	United States
S_156_NA	S	156	SRR15476607	22028	G	-AGTTCA	0,99723	2021-08-03	United States
S_452_R	S	452	SRR15476607	22917	T	G	1	2021-08-03	United States
S_478_K	S	478	SRR15476607	22995	C	A	0,613047	2021-08-03	United States
S_614_G	S	614	SRR15476607	23403	A	G	1	2021-08-03	United States
S_681_R	S	681	SRR15476607	23604	C	G	0,999644	2021-08-03	United States
S_950_N	S	950	SRR15476607	24410	G	A	0,999718	2021-08-03	United States
ORF3a_26_L	ORF3a	26	SRR15476607	25469	C	T	0,999677	2021-08-03	United States
M_82_T	M	82	SRR15476607	26767	T	C	0,981752	2021-08-03	United States
ORF7a_82_A	ORF7a	82	SRR15476607	27638	T	C	0,99828	2021-08-03	United States
ORF7a_120_I	ORF7a	120	SRR15476607	27752	C	T	1	2021-08-03	United States
ORF7b_40_I	ORF7b	40	SRR15476607	27874	C	T	0,784839	2021-08-03	United States
ORF8_118_NA	ORF8	118	SRR15476607	28247	A	-GATTTC	0,995988	2021-08-03	United States
N_63_G	N	63	SRR15476607	28461	A	G	0,999458	2021-08-03	United States
N_203_M	N	203	SRR15476607	28881	G	T	0,999743	2021-08-03	United States
N_215_C	N	215	SRR15476607	28916	G	T	0,998724	2021-08-03	United States
N_377_Y	N	377	SRR15476607	29402	G	T	0,999696	2021-08-03	United States
ORF1ab_1306_S	ORF1ab	1306	SRR15476609	4181	G	T	0,998389	2021-08-02	United States
ORF1ab_2046_L	ORF1ab	2046	SRR15476609	6402	C	T	0,179856	2021-08-02	United States
ORF1ab_2287_S	ORF1ab	2287	SRR15476609	7124	C	T	0,998786	2021-08-02	United States
ORF1ab_2355_S	ORF1ab	2355	SRR15476609	7328	G	T	0,146766	2021-08-02	United States
ORF1ab_2930_L	ORF1ab	2930	SRR15476609	9053	G	T	0,998879	2021-08-02	United States
ORF1ab_3255_I	ORF1ab	3255	SRR15476609	10029	C	T	0,292651	2021-08-02	United States
ORF1ab_3646_A	ORF1ab	3646	SRR15476609	11201	A	G	0,942567	2021-08-02	United States
ORF1ab_314_L	ORF1ab	314	SRR15476609	14408	C	T	0,292792	2021-08-02	United States
ORF1ab_662_S	ORF1ab	662	SRR15476609	15451	G	A	0,720952	2021-08-02	United States
ORF1ab_1000_L	ORF1ab	1000	SRR15476609	16466	C	T	0,999604	2021-08-02	United States
ORF1ab_1219_S	ORF1ab	1219	SRR15476609	17122	G	T	0,941694	2021-08-02	United States
ORF1ab_1918_V	ORF1ab	1918	SRR15476609	19220	C	T	0,997886	2021-08-02	United States
S_19_R	S	19	SRR15476609	21618	C	G	0,866839	2021-08-02	United States
S_142_D	S	142	SRR15476609	21987	G	A	0,995058	2021-08-02	United States
S_156_NA	S	156	SRR15476609	22028	G	-AGTTCA	0,993399	2021-08-02	United States
S_452_R	S	452	SRR15476609	22917	T	G	0,999279	2021-08-02	United States
S_478_K	S	478	SRR15476609	22995	C	A	0,938493	2021-08-02	United States
S_614_G	S	614	SRR15476609	23403	A	G	1	2021-08-02	United States
S_681_R	S	681	SRR15476609	23604	C	G	0,999294	2021-08-02	United States
S_950_N	S	950	SRR15476609	24410	G	A	0,999691	2021-08-02	United States
ORF3a_26_L	ORF3a	26	SRR15476609	25469	C	T	0,99954	2021-08-02	United States
M_82_T	M	82	SRR15476609	26767	T	C	0,992916	2021-08-02	United States
ORF7a_82_A	ORF7a	82	SRR15476609	27638	T	C	0,998211	2021-08-02	United States
ORF7a_120_I	ORF7a	120	SRR15476609	27752	C	T	1	2021-08-02	United States
ORF7b_40_I	ORF7b	40	SRR15476609	27874	C	T	0,402181	2021-08-02	United States
ORF8_31_F	ORF8	31	SRR15476609	27985	A	T	0,923703	2021-08-02	United States
ORF8_118_NA	ORF8	118	SRR15476609	28247	A	-GATTTC	0,997059	2021-08-02	United States
N_63_G	N	63	SRR15476609	28461	A	G	0,999065	2021-08-02	United States
N_135_I	N	135	SRR15476609	28677	C	T	0,984036	2021-08-02	United States
N_203_M	N	203	SRR15476609	28881	G	T	0,999755	2021-08-02	United States
N_215_C	N	215	SRR15476609	28916	G	T	0,998168	2021-08-02	United States
N_377_Y	N	377	SRR15476609	29402	G	T	0,99966	2021-08-02	United States
ORF1ab_1188_L	ORF1ab	1188	SRR15476610	3828	C	T	0,970143	2021-08-03	United States
ORF1ab_1795_Q	ORF1ab	1795	SRR15476610	5648	A	C	0,976725	2021-08-03	United States
ORF1ab_2039_F	ORF1ab	2039	SRR15476610	6380	C	T	0,812197	2021-08-03	United States
ORF1ab_2042_K	ORF1ab	2042	SRR15476610	6389	G	A	0,811315	2021-08-03	United States
ORF1ab_2355_S	ORF1ab	2355	SRR15476610	7328	G	T	0,0859375	2021-08-03	United States
ORF1ab_3674_NA	ORF1ab	3674	SRR15476610	11287	G	-TCTGGTTTT	0,986089	2021-08-03	United States
ORF1ab_4285_V	ORF1ab	4285	SRR15476610	13119	C	T	0,965274	2021-08-03	United States
ORF1ab_314_L	ORF1ab	314	SRR15476610	14408	C	T	0,326648	2021-08-03	United States
ORF1ab_1264_D	ORF1ab	1264	SRR15476610	17259	G	T	0,959565	2021-08-03	United States
S_18_F	S	18	SRR15476610	21614	C	T	0,945031	2021-08-03	United States
S_20_N	S	20	SRR15476610	21621	C	A	0,917019	2021-08-03	United States
S_26_S	S	26	SRR15476610	21638	C	T	0,971295	2021-08-03	United States
S_138_Y	S	138	SRR15476610	21974	G	T	0,987258	2021-08-03	United States
S_190_S	S	190	SRR15476610	22132	G	T	0,976836	2021-08-03	United States
S_417_T	S	417	SRR15476610	22812	A	C	0,970238	2021-08-03	United States
S_484_K	S	484	SRR15476610	23012	G	A	0,927123	2021-08-03	United States
S_501_Y	S	501	SRR15476610	23063	A	T	0,964069	2021-08-03	United States
S_614_G	S	614	SRR15476610	23403	A	G	1	2021-08-03	United States
S_655_Y	S	655	SRR15476610	23525	C	T	0,967014	2021-08-03	United States
S_1027_I	S	1027	SRR15476610	24642	C	T	0,969255	2021-08-03	United States
S_1176_F	S	1176	SRR15476610	25088	G	T	0,967288	2021-08-03	United States
ORF3a_253_P	ORF3a	253	SRR15476610	26149	T	C	0,566226	2021-08-03	United States
ORF7a_82_A	ORF7a	82	SRR15476610	27638	T	C	0,052589	2021-08-03	United States
ORF8_92_K	ORF8	92	SRR15476610	28167	G	A	0,883101	2021-08-03	United States
N_80_R	N	80	SRR15476610	28512	C	G	0,967541	2021-08-03	United States
N_202_C	N	202	SRR15476610	28877	A	T	0,971103	2021-08-03	United States
N_202_T	N	202	SRR15476610	28878	G	C	0,969717	2021-08-03	United States
N_203_K	N	203	SRR15476610	28881	G	A	0,970928	2021-08-03	United States
N_204_R	N	204	SRR15476610	28883	G	C	0,971274	2021-08-03	United States
ORF1ab_82_NA	ORF1ab	82	SRR15476612	509	G	-GTCAT	0,238289	2021-08-04	United States
ORF1ab_83_NA	ORF1ab	83	SRR15476612	514	T	-GTTATG	0,716904	2021-08-04	United States
ORF1ab_728_C	ORF1ab	728	SRR15476612	2447	G	T	0,936324	2021-08-04	United States
ORF1ab_1306_S	ORF1ab	1306	SRR15476612	4181	G	T	0,998821	2021-08-04	United States
ORF1ab_2046_L	ORF1ab	2046	SRR15476612	6402	C	T	0,175599	2021-08-04	United States
ORF1ab_2287_S	ORF1ab	2287	SRR15476612	7124	C	T	0,998573	2021-08-04	United States
ORF1ab_2355_S	ORF1ab	2355	SRR15476612	7328	G	T	0,113744	2021-08-04	United States
ORF1ab_2586_I	ORF1ab	2586	SRR15476612	8021	G	A	0,985776	2021-08-04	United States
ORF1ab_2930_L	ORF1ab	2930	SRR15476612	9053	G	T	0,996301	2021-08-04	United States
ORF1ab_3255_I	ORF1ab	3255	SRR15476612	10029	C	T	0,283789	2021-08-04	United States
ORF1ab_3646_A	ORF1ab	3646	SRR15476612	11201	A	G	0,924031	2021-08-04	United States
ORF1ab_314_L	ORF1ab	314	SRR15476612	14408	C	T	0,390513	2021-08-04	United States
ORF1ab_662_S	ORF1ab	662	SRR15476612	15451	G	A	0,720219	2021-08-04	United States
ORF1ab_1000_L	ORF1ab	1000	SRR15476612	16466	C	T	0,999343	2021-08-04	United States
ORF1ab_1257_V	ORF1ab	1257	SRR15476612	17236	A	G	0,995617	2021-08-04	United States
ORF1ab_1918_V	ORF1ab	1918	SRR15476612	19220	C	T	0,99866	2021-08-04	United States
S_19_R	S	19	SRR15476612	21618	C	G	0,875523	2021-08-04	United States
S_142_D	S	142	SRR15476612	21987	G	A	1	2021-08-04	United States
S_156_NA	S	156	SRR15476612	22028	G	-AGTTCA	1	2021-08-04	United States
S_452_R	S	452	SRR15476612	22917	T	G	0,998874	2021-08-04	United States
S_478_K	S	478	SRR15476612	22995	C	A	0,92236	2021-08-04	United States
S_614_G	S	614	SRR15476612	23403	A	G	0,998713	2021-08-04	United States
S_681_R	S	681	SRR15476612	23604	C	G	0,999594	2021-08-04	United States
S_950_N	S	950	SRR15476612	24410	G	A	0,999807	2021-08-04	United States
ORF3a_26_L	ORF3a	26	SRR15476612	25469	C	T	0,999313	2021-08-04	United States
M_82_T	M	82	SRR15476612	26767	T	C	0,995904	2021-08-04	United States
ORF7a_82_A	ORF7a	82	SRR15476612	27638	T	C	0,9967	2021-08-04	United States
ORF7a_120_I	ORF7a	120	SRR15476612	27752	C	T	1	2021-08-04	United States
ORF7b_40_I	ORF7b	40	SRR15476612	27874	C	T	0,49005	2021-08-04	United States
ORF8_25_Y	ORF8	25	SRR15476612	27967	G	A	0,986486	2021-08-04	United States
ORF8_118_NA	ORF8	118	SRR15476612	28247	A	-GATTTC	0,996498	2021-08-04	United States
N_63_G	N	63	SRR15476612	28461	A	G	0,999774	2021-08-04	United States
N_203_M	N	203	SRR15476612	28881	G	T	0,999436	2021-08-04	United States
N_215_C	N	215	SRR15476612	28916	G	T	0,998956	2021-08-04	United States
N_377_Y	N	377	SRR15476612	29402	G	T	0,999673	2021-08-04	United States
ORF1ab_1283_V	ORF1ab	1283	SRR15476629	4113	C	T	0,994495	2021-08-05	United States
ORF1ab_1306_S	ORF1ab	1306	SRR15476629	4181	G	T	0,996768	2021-08-05	United States
ORF1ab_2046_L	ORF1ab	2046	SRR15476629	6402	C	T	0,117937	2021-08-05	United States
ORF1ab_2287_S	ORF1ab	2287	SRR15476629	7124	C	T	0,99851	2021-08-05	United States
ORF1ab_2355_S	ORF1ab	2355	SRR15476629	7328	G	T	0,0754098	2021-08-05	United States
ORF1ab_2554_V	ORF1ab	2554	SRR15476629	7926	C	T	0,977528	2021-08-05	United States
ORF1ab_2930_L	ORF1ab	2930	SRR15476629	9053	G	T	0,997847	2021-08-05	United States
ORF1ab_3255_I	ORF1ab	3255	SRR15476629	10029	C	T	0,292589	2021-08-05	United States
ORF1ab_3646_A	ORF1ab	3646	SRR15476629	11201	A	G	0,941196	2021-08-05	United States
ORF1ab_3976_F	ORF1ab	3976	SRR15476629	12191	G	T	0,994618	2021-08-05	United States
ORF1ab_183_V	ORF1ab	183	SRR15476629	14014	T	G	0,997876	2021-08-05	United States
ORF1ab_314_L	ORF1ab	314	SRR15476629	14408	C	T	0,420808	2021-08-05	United States
ORF1ab_662_S	ORF1ab	662	SRR15476629	15451	G	A	0,724233	2021-08-05	United States
ORF1ab_1000_L	ORF1ab	1000	SRR15476629	16466	C	T	1	2021-08-05	United States
ORF1ab_1918_V	ORF1ab	1918	SRR15476629	19220	C	T	0,998155	2021-08-05	United States
S_19_R	S	19	SRR15476629	21618	C	G	0,993561	2021-08-05	United States
S_22_I	S	22	SRR15476629	21627	C	T	0,986166	2021-08-05	United States
S_142_D	S	142	SRR15476629	21987	G	A	1	2021-08-05	United States
S_156_NA	S	156	SRR15476629	22028	G	-AGTTCA	1	2021-08-05	United States
S_452_R	S	452	SRR15476629	22917	T	G	1	2021-08-05	United States
S_478_K	S	478	SRR15476629	22995	C	A	0,945772	2021-08-05	United States
S_614_G	S	614	SRR15476629	23403	A	G	1	2021-08-05	United States
S_681_R	S	681	SRR15476629	23604	C	G	0,999666	2021-08-05	United States
S_899_S	S	899	SRR15476629	24257	G	T	0,997674	2021-08-05	United States
S_950_N	S	950	SRR15476629	24410	G	A	0,999115	2021-08-05	United States
ORF3a_26_L	ORF3a	26	SRR15476629	25469	C	T	0,999808	2021-08-05	United States
M_82_T	M	82	SRR15476629	26767	T	C	0,9815	2021-08-05	United States
ORF7a_71_I	ORF7a	71	SRR15476629	27604	G	A	0,992231	2021-08-05	United States
ORF7a_82_A	ORF7a	82	SRR15476629	27638	T	C	1	2021-08-05	United States
ORF7a_120_I	ORF7a	120	SRR15476629	27752	C	T	1	2021-08-05	United States
ORF7b_40_I	ORF7b	40	SRR15476629	27874	C	T	0,545024	2021-08-05	United States
ORF8_118_NA	ORF8	118	SRR15476629	28247	A	-GATTTC	0,997215	2021-08-05	United States
N_63_G	N	63	SRR15476629	28461	A	G	1	2021-08-05	United States
N_203_M	N	203	SRR15476629	28881	G	T	0,999792	2021-08-05	United States
N_215_C	N	215	SRR15476629	28916	G	T	0,998962	2021-08-05	United States
N_377_Y	N	377	SRR15476629	29402	G	T	0,999116	2021-08-05	United States
ORF1ab_1306_S	ORF1ab	1306	SRR15476635	4181	G	T	0,999068	2021-08-05	United States
ORF1ab_2046_L	ORF1ab	2046	SRR15476635	6402	C	T	0,416087	2021-08-05	United States
ORF1ab_2287_S	ORF1ab	2287	SRR15476635	7124	C	T	0,999509	2021-08-05	United States
ORF1ab_2355_S	ORF1ab	2355	SRR15476635	7328	G	T	0,0695405	2021-08-05	United States
ORF1ab_2930_L	ORF1ab	2930	SRR15476635	9053	G	T	0,999184	2021-08-05	United States
ORF1ab_3255_I	ORF1ab	3255	SRR15476635	10029	C	T	0,292322	2021-08-05	United States
ORF1ab_3646_A	ORF1ab	3646	SRR15476635	11201	A	G	0,878981	2021-08-05	United States
ORF1ab_3731_V	ORF1ab	3731	SRR15476635	11456	A	G	0,998325	2021-08-05	United States
ORF1ab_314_L	ORF1ab	314	SRR15476635	14408	C	T	0,182589	2021-08-05	United States
ORF1ab_662_S	ORF1ab	662	SRR15476635	15451	G	A	0,728364	2021-08-05	United States
ORF1ab_1000_L	ORF1ab	1000	SRR15476635	16466	C	T	0,999568	2021-08-05	United States
ORF1ab_1918_V	ORF1ab	1918	SRR15476635	19220	C	T	0,998901	2021-08-05	United States
S_19_R	S	19	SRR15476635	21618	C	G	0,798922	2021-08-05	United States
S_142_D	S	142	SRR15476635	21987	G	A	1	2021-08-05	United States
S_156_NA	S	156	SRR15476635	22028	G	-AGTTCA	0,990878	2021-08-05	United States
S_452_R	S	452	SRR15476635	22917	T	G	0,999297	2021-08-05	United States
S_478_K	S	478	SRR15476635	22995	C	A	0,978871	2021-08-05	United States
S_614_G	S	614	SRR15476635	23403	A	G	1	2021-08-05	United States
S_681_R	S	681	SRR15476635	23604	C	G	0,99961	2021-08-05	United States
S_950_N	S	950	SRR15476635	24410	G	A	0,999777	2021-08-05	United States
ORF3a_26_L	ORF3a	26	SRR15476635	25469	C	T	0,999879	2021-08-05	United States
M_82_T	M	82	SRR15476635	26767	T	C	0,987935	2021-08-05	United States
ORF7a_82_A	ORF7a	82	SRR15476635	27638	T	C	1	2021-08-05	United States
ORF7a_120_I	ORF7a	120	SRR15476635	27752	C	T	0,998945	2021-08-05	United States
ORF7b_40_I	ORF7b	40	SRR15476635	27874	C	T	0,257832	2021-08-05	United States
ORF8_118_NA	ORF8	118	SRR15476635	28247	A	-GATTTC	0,996829	2021-08-05	United States
N_63_G	N	63	SRR15476635	28461	A	G	0,99962	2021-08-05	United States
N_203_M	N	203	SRR15476635	28881	G	T	0,999616	2021-08-05	United States
N_206_F	N	206	SRR15476635	28890	C	T	0,0553621	2021-08-05	United States
N_215_C	N	215	SRR15476635	28916	G	T	0,999204	2021-08-05	United States
N_377_Y	N	377	SRR15476635	29402	G	T	0,999646	2021-08-05	United States
ORF1ab_1306_S	ORF1ab	1306	SRR15476638	4181	G	T	0,998858	2021-08-05	United States
ORF1ab_2046_L	ORF1ab	2046	SRR15476638	6402	C	T	0,236057	2021-08-05	United States
ORF1ab_2287_S	ORF1ab	2287	SRR15476638	7124	C	T	0,999588	2021-08-05	United States
ORF1ab_2355_S	ORF1ab	2355	SRR15476638	7328	G	T	0,0895208	2021-08-05	United States
ORF1ab_2930_L	ORF1ab	2930	SRR15476638	9053	G	T	0,998962	2021-08-05	United States
ORF1ab_3255_I	ORF1ab	3255	SRR15476638	10029	C	T	0,234549	2021-08-05	United States
ORF1ab_3646_A	ORF1ab	3646	SRR15476638	11201	A	G	0,956511	2021-08-05	United States
ORF1ab_314_L	ORF1ab	314	SRR15476638	14408	C	T	0,374982	2021-08-05	United States
ORF1ab_662_S	ORF1ab	662	SRR15476638	15451	G	A	0,783878	2021-08-05	United States
ORF1ab_1000_L	ORF1ab	1000	SRR15476638	16466	C	T	0,999621	2021-08-05	United States
ORF1ab_1918_V	ORF1ab	1918	SRR15476638	19220	C	T	0,997831	2021-08-05	United States
ORF1ab_2180_V	ORF1ab	2180	SRR15476638	20006	G	T	0,995162	2021-08-05	United States
S_19_R	S	19	SRR15476638	21618	C	G	0,887603	2021-08-05	United States
S_112_L	S	112	SRR15476638	21897	C	T	0,982249	2021-08-05	United States
S_142_D	S	142	SRR15476638	21987	G	A	0,999439	2021-08-05	United States
S_156_NA	S	156	SRR15476638	22028	G	-AGTTCA	0,997186	2021-08-05	United States
S_452_R	S	452	SRR15476638	22917	T	G	0,9998	2021-08-05	United States
S_478_K	S	478	SRR15476638	22995	C	A	0,918241	2021-08-05	United States
S_614_G	S	614	SRR15476638	23403	A	G	0,999334	2021-08-05	United States
S_655_Y	S	655	SRR15476638	23525	C	T	0,990084	2021-08-05	United States
S_681_R	S	681	SRR15476638	23604	C	G	0,999582	2021-08-05	United States
S_950_N	S	950	SRR15476638	24410	G	A	0,999663	2021-08-05	United States
ORF3a_26_L	ORF3a	26	SRR15476638	25469	C	T	0,999621	2021-08-05	United States
ORF3a_239_Q	ORF3a	239	SRR15476638	26107	G	C	0,60673	2021-08-05	United States
M_82_T	M	82	SRR15476638	26767	T	C	0,993381	2021-08-05	United States
ORF7a_82_A	ORF7a	82	SRR15476638	27638	T	C	0,998858	2021-08-05	United States
ORF7a_120_I	ORF7a	120	SRR15476638	27752	C	T	0,998527	2021-08-05	United States
ORF7b_40_I	ORF7b	40	SRR15476638	27874	C	T	0,565859	2021-08-05	United States
ORF8_118_NA	ORF8	118	SRR15476638	28247	A	-GATTTC	0,996665	2021-08-05	United States
N_63_G	N	63	SRR15476638	28461	A	G	0,999109	2021-08-05	United States
N_203_M	N	203	SRR15476638	28881	G	T	0,999488	2021-08-05	United States
N_215_C	N	215	SRR15476638	28916	G	T	0,998515	2021-08-05	United States
N_377_Y	N	377	SRR15476638	29402	G	T	0,999412	2021-08-05	United States
ORF1ab_1306_S	ORF1ab	1306	SRR15476639	4181	G	T	1	2021-08-04	United States
ORF1ab_2046_L	ORF1ab	2046	SRR15476639	6402	C	T	0,613466	2021-08-04	United States
ORF1ab_2287_S	ORF1ab	2287	SRR15476639	7124	C	T	1	2021-08-04	United States
ORF1ab_2355_S	ORF1ab	2355	SRR15476639	7328	G	T	0,0773481	2021-08-04	United States
ORF1ab_2930_L	ORF1ab	2930	SRR15476639	9053	G	T	0,992771	2021-08-04	United States
ORF1ab_3255_I	ORF1ab	3255	SRR15476639	10029	C	T	0,183	2021-08-04	United States
ORF1ab_3646_A	ORF1ab	3646	SRR15476639	11201	A	G	0,950078	2021-08-04	United States
ORF1ab_67_I	ORF1ab	67	SRR15476639	13667	C	T	0,991488	2021-08-04	United States
ORF1ab_314_L	ORF1ab	314	SRR15476639	14408	C	T	0,292601	2021-08-04	United States
ORF1ab_662_S	ORF1ab	662	SRR15476639	15451	G	A	0,778682	2021-08-04	United States
ORF1ab_1000_L	ORF1ab	1000	SRR15476639	16466	C	T	0,99963	2021-08-04	United States
ORF1ab_1918_V	ORF1ab	1918	SRR15476639	19220	C	T	0,997225	2021-08-04	United States
S_19_R	S	19	SRR15476639	21618	C	G	0,878004	2021-08-04	United States
S_142_D	S	142	SRR15476639	21987	G	A	1	2021-08-04	United States
S_156_NA	S	156	SRR15476639	22028	G	-AGTTCA	1	2021-08-04	United States
S_452_R	S	452	SRR15476639	22917	T	G	1	2021-08-04	United States
S_478_K	S	478	SRR15476639	22995	C	A	0,773451	2021-08-04	United States
S_614_G	S	614	SRR15476639	23403	A	G	1	2021-08-04	United States
S_681_R	S	681	SRR15476639	23604	C	G	0,998414	2021-08-04	United States
S_950_N	S	950	SRR15476639	24410	G	A	1	2021-08-04	United States
ORF3a_26_L	ORF3a	26	SRR15476639	25469	C	T	0,99923	2021-08-04	United States
ORF3a_238_G	ORF3a	238	SRR15476639	26105	A	G	0,98465	2021-08-04	United States
ORF3a_239_Q	ORF3a	239	SRR15476639	26107	G	C	0,861074	2021-08-04	United States
M_82_T	M	82	SRR15476639	26767	T	C	0,991968	2021-08-04	United States
ORF7a_82_A	ORF7a	82	SRR15476639	27638	T	C	1	2021-08-04	United States
ORF7a_120_I	ORF7a	120	SRR15476639	27752	C	T	1	2021-08-04	United States
ORF7b_40_I	ORF7b	40	SRR15476639	27874	C	T	0,704675	2021-08-04	United States
ORF8_118_NA	ORF8	118	SRR15476639	28247	A	-GATTTC	0,996104	2021-08-04	United States
N_63_G	N	63	SRR15476639	28461	A	G	1	2021-08-04	United States
N_203_M	N	203	SRR15476639	28881	G	T	0,999499	2021-08-04	United States
N_215_C	N	215	SRR15476639	28916	G	T	0,997526	2021-08-04	United States
N_243_V	N	243	SRR15476639	29001	G	T	0,986301	2021-08-04	United States
N_377_Y	N	377	SRR15476639	29402	G	T	1	2021-08-04	United States
ORF10_24_C	ORF10	24	SRR15476639	29627	C	T	0,987982	2021-08-04	United States
ORF1ab_747_F	ORF1ab	747	SRR15476643	2504	C	T	0,997963	2021-08-07	United States
ORF1ab_1306_S	ORF1ab	1306	SRR15476643	4181	G	T	0,999739	2021-08-07	United States
ORF1ab_2046_L	ORF1ab	2046	SRR15476643	6402	C	T	0,733394	2021-08-07	United States
ORF1ab_2287_S	ORF1ab	2287	SRR15476643	7124	C	T	0,999821	2021-08-07	United States
ORF1ab_2355_S	ORF1ab	2355	SRR15476643	7328	G	T	0,0773121	2021-08-07	United States
ORF1ab_2616_V	ORF1ab	2616	SRR15476643	8112	C	T	0,998334	2021-08-07	United States
ORF1ab_2930_L	ORF1ab	2930	SRR15476643	9053	G	T	0,998824	2021-08-07	United States
ORF1ab_3255_I	ORF1ab	3255	SRR15476643	10029	C	T	0,229194	2021-08-07	United States
ORF1ab_3646_A	ORF1ab	3646	SRR15476643	11201	A	G	0,943433	2021-08-07	United States
ORF1ab_3731_V	ORF1ab	3731	SRR15476643	11456	A	G	0,998313	2021-08-07	United States
ORF1ab_314_L	ORF1ab	314	SRR15476643	14408	C	T	0,403698	2021-08-07	United States
ORF1ab_662_S	ORF1ab	662	SRR15476643	15451	G	A	0,813865	2021-08-07	United States
ORF1ab_1000_L	ORF1ab	1000	SRR15476643	16466	C	T	0,999667	2021-08-07	United States
ORF1ab_1898_F	ORF1ab	1898	SRR15476643	19160	C	T	0,997275	2021-08-07	United States
ORF1ab_1918_V	ORF1ab	1918	SRR15476643	19220	C	T	0,999463	2021-08-07	United States
S_19_R	S	19	SRR15476643	21618	C	G	0,768832	2021-08-07	United States
S_142_D	S	142	SRR15476643	21987	G	A	0,999259	2021-08-07	United States
S_156_NA	S	156	SRR15476643	22028	G	-AGTTCA	0,997028	2021-08-07	United States
S_452_R	S	452	SRR15476643	22917	T	G	0,999645	2021-08-07	United States
S_478_K	S	478	SRR15476643	22995	C	A	0,661064	2021-08-07	United States
S_614_G	S	614	SRR15476643	23403	A	G	0,999654	2021-08-07	United States
S_681_R	S	681	SRR15476643	23604	C	G	0,999892	2021-08-07	United States
S_950_N	S	950	SRR15476643	24410	G	A	0,999652	2021-08-07	United States
ORF3a_26_L	ORF3a	26	SRR15476643	25469	C	T	0,999878	2021-08-07	United States
M_82_T	M	82	SRR15476643	26767	T	C	0,995663	2021-08-07	United States
ORF7a_82_A	ORF7a	82	SRR15476643	27638	T	C	0,999783	2021-08-07	United States
ORF7a_120_I	ORF7a	120	SRR15476643	27752	C	T	1	2021-08-07	United States
ORF7b_40_I	ORF7b	40	SRR15476643	27874	C	T	0,368696	2021-08-07	United States
ORF8_118_NA	ORF8	118	SRR15476643	28247	A	-GATTTC	0,997434	2021-08-07	United States
N_63_G	N	63	SRR15476643	28461	A	G	0,999725	2021-08-07	United States
N_203_M	N	203	SRR15476643	28881	G	T	0,999653	2021-08-07	United States
N_215_C	N	215	SRR15476643	28916	G	T	0,99931	2021-08-07	United States
N_377_Y	N	377	SRR15476643	29402	G	T	0,999489	2021-08-07	United States
ORF1ab_767_K	ORF1ab	767	SRR15476645	2564	G	A	0,991371	2021-08-07	United States
ORF1ab_1228_G	ORF1ab	1228	SRR15476645	3948	A	G	0,991166	2021-08-07	United States
ORF1ab_1306_S	ORF1ab	1306	SRR15476645	4181	G	T	0,998856	2021-08-07	United States
ORF1ab_2046_L	ORF1ab	2046	SRR15476645	6402	C	T	0,484696	2021-08-07	United States
ORF1ab_2287_S	ORF1ab	2287	SRR15476645	7124	C	T	0,998558	2021-08-07	United States
ORF1ab_2355_S	ORF1ab	2355	SRR15476645	7328	G	T	0,083007	2021-08-07	United States
ORF1ab_2930_L	ORF1ab	2930	SRR15476645	9053	G	T	0,998286	2021-08-07	United States
ORF1ab_3255_I	ORF1ab	3255	SRR15476645	10029	C	T	0,245707	2021-08-07	United States
ORF1ab_3646_A	ORF1ab	3646	SRR15476645	11201	A	G	0,935792	2021-08-07	United States
ORF1ab_3766_F	ORF1ab	3766	SRR15476645	11562	G	T	0,923318	2021-08-07	United States
ORF1ab_4079_I	ORF1ab	4079	SRR15476645	12501	C	T	0,987387	2021-08-07	United States
ORF1ab_314_L	ORF1ab	314	SRR15476645	14408	C	T	0,25894	2021-08-07	United States
ORF1ab_662_S	ORF1ab	662	SRR15476645	15451	G	A	0,776459	2021-08-07	United States
ORF1ab_1000_L	ORF1ab	1000	SRR15476645	16466	C	T	0,999477	2021-08-07	United States
ORF1ab_1918_V	ORF1ab	1918	SRR15476645	19220	C	T	0,998846	2021-08-07	United States
S_19_R	S	19	SRR15476645	21618	C	G	0,797884	2021-08-07	United States
S_142_D	S	142	SRR15476645	21987	G	A	1	2021-08-07	United States
S_156_NA	S	156	SRR15476645	22028	G	-AGTTCA	0,995117	2021-08-07	United States
S_452_R	S	452	SRR15476645	22917	T	G	0,998937	2021-08-07	United States
S_478_K	S	478	SRR15476645	22995	C	A	0,773677	2021-08-07	United States
S_614_G	S	614	SRR15476645	23403	A	G	1	2021-08-07	United States
S_681_R	S	681	SRR15476645	23604	C	G	0,999327	2021-08-07	United States
S_950_N	S	950	SRR15476645	24410	G	A	0,999658	2021-08-07	United States
ORF3a_26_L	ORF3a	26	SRR15476645	25469	C	T	0,999683	2021-08-07	United States
ORF3a_239_Q	ORF3a	239	SRR15476645	26107	G	C	0,530482	2021-08-07	United States
M_82_T	M	82	SRR15476645	26767	T	C	0,993201	2021-08-07	United States
ORF7a_82_A	ORF7a	82	SRR15476645	27638	T	C	0,99907	2021-08-07	United States
ORF7a_120_I	ORF7a	120	SRR15476645	27752	C	T	0,999241	2021-08-07	United States
ORF7b_40_I	ORF7b	40	SRR15476645	27874	C	T	0,584763	2021-08-07	United States
ORF8_118_NA	ORF8	118	SRR15476645	28247	A	-GATTTC	0,996844	2021-08-07	United States
N_63_G	N	63	SRR15476645	28461	A	G	0,9994	2021-08-07	United States
N_203_M	N	203	SRR15476645	28881	G	T	0,999533	2021-08-07	United States
N_215_C	N	215	SRR15476645	28916	G	T	0,99865	2021-08-07	United States
N_377_Y	N	377	SRR15476645	29402	G	T	0,999466	2021-08-07	United States
ORF1ab_626_S	ORF1ab	626	SRR15476646	2141	C	T	0,995035	2021-08-07	United States
ORF1ab_1306_S	ORF1ab	1306	SRR15476646	4181	G	T	0,99752	2021-08-07	United States
ORF1ab_2046_L	ORF1ab	2046	SRR15476646	6402	C	T	0,516138	2021-08-07	United States
ORF1ab_2287_S	ORF1ab	2287	SRR15476646	7124	C	T	0,997214	2021-08-07	United States
ORF1ab_2355_S	ORF1ab	2355	SRR15476646	7328	G	T	0,0506481	2021-08-07	United States
ORF1ab_2930_L	ORF1ab	2930	SRR15476646	9053	G	T	0,992994	2021-08-07	United States
ORF1ab_3255_I	ORF1ab	3255	SRR15476646	10029	C	T	0,299843	2021-08-07	United States
ORF1ab_3646_A	ORF1ab	3646	SRR15476646	11201	A	G	0,932561	2021-08-07	United States
ORF1ab_314_L	ORF1ab	314	SRR15476646	14408	C	T	0,271505	2021-08-07	United States
ORF1ab_662_S	ORF1ab	662	SRR15476646	15451	G	A	0,76567	2021-08-07	United States
ORF1ab_735_D	ORF1ab	735	SRR15476646	15672	G	T	0,584323	2021-08-07	United States
ORF1ab_1000_L	ORF1ab	1000	SRR15476646	16466	C	T	0,999651	2021-08-07	United States
ORF1ab_1257_V	ORF1ab	1257	SRR15476646	17236	A	G	0,994541	2021-08-07	United States
ORF1ab_1918_V	ORF1ab	1918	SRR15476646	19220	C	T	0,997723	2021-08-07	United States
ORF1ab_2338_L	ORF1ab	2338	SRR15476646	20480	C	T	0,9913	2021-08-07	United States
S_19_R	S	19	SRR15476646	21618	C	G	0,783395	2021-08-07	United States
S_142_D	S	142	SRR15476646	21987	G	A	0,999887	2021-08-07	United States
S_156_NA	S	156	SRR15476646	22028	G	-AGTTCA	0,997157	2021-08-07	United States
S_452_R	S	452	SRR15476646	22917	T	G	0,999519	2021-08-07	United States
S_478_K	S	478	SRR15476646	22995	C	A	0,76017	2021-08-07	United States
S_614_G	S	614	SRR15476646	23403	A	G	0,999751	2021-08-07	United States
S_681_R	S	681	SRR15476646	23604	C	G	0,999642	2021-08-07	United States
S_950_N	S	950	SRR15476646	24410	G	A	0,999735	2021-08-07	United States
ORF3a_26_L	ORF3a	26	SRR15476646	25469	C	T	0,999789	2021-08-07	United States
M_82_T	M	82	SRR15476646	26767	T	C	0,993762	2021-08-07	United States
ORF7a_82_A	ORF7a	82	SRR15476646	27638	T	C	0,999465	2021-08-07	United States
ORF7a_120_I	ORF7a	120	SRR15476646	27752	C	T	0,999839	2021-08-07	United States
ORF7b_40_I	ORF7b	40	SRR15476646	27874	C	T	0,610368	2021-08-07	United States
ORF8_25_Y	ORF8	25	SRR15476646	27967	G	A	0,99125	2021-08-07	United States
ORF8_118_NA	ORF8	118	SRR15476646	28247	A	-GATTTC	0,996999	2021-08-07	United States
N_63_G	N	63	SRR15476646	28461	A	G	0,999632	2021-08-07	United States
N_203_M	N	203	SRR15476646	28881	G	T	0,999588	2021-08-07	United States
N_215_C	N	215	SRR15476646	28916	G	T	0,998249	2021-08-07	United States
ORF1ab_138_V	ORF1ab	138	SRR15476647	678	C	T	0,746089	2021-08-07	United States
ORF1ab_1306_S	ORF1ab	1306	SRR15476647	4181	G	T	0,998101	2021-08-07	United States
ORF1ab_2046_L	ORF1ab	2046	SRR15476647	6402	C	T	0,617637	2021-08-07	United States
ORF1ab_2125_Y	ORF1ab	2125	SRR15476647	6638	C	T	0,988342	2021-08-07	United States
ORF1ab_2287_S	ORF1ab	2287	SRR15476647	7124	C	T	0,997811	2021-08-07	United States
ORF1ab_2355_S	ORF1ab	2355	SRR15476647	7328	G	T	0,10374	2021-08-07	United States
ORF1ab_2554_V	ORF1ab	2554	SRR15476647	7926	C	T	0,998293	2021-08-07	United States
ORF1ab_2930_L	ORF1ab	2930	SRR15476647	9053	G	T	0,994773	2021-08-07	United States
ORF1ab_3255_I	ORF1ab	3255	SRR15476647	10029	C	T	0,234806	2021-08-07	United States
ORF1ab_3646_A	ORF1ab	3646	SRR15476647	11201	A	G	0,948381	2021-08-07	United States
ORF1ab_183_V	ORF1ab	183	SRR15476647	14014	T	G	0,996241	2021-08-07	United States
ORF1ab_314_L	ORF1ab	314	SRR15476647	14408	C	T	0,341518	2021-08-07	United States
ORF1ab_647_S	ORF1ab	647	SRR15476647	15406	G	T	0,996323	2021-08-07	United States
ORF1ab_662_S	ORF1ab	662	SRR15476647	15451	G	A	0,785846	2021-08-07	United States
ORF1ab_1000_L	ORF1ab	1000	SRR15476647	16466	C	T	0,999123	2021-08-07	United States
ORF1ab_1087_Y	ORF1ab	1087	SRR15476647	16726	C	T	0,997725	2021-08-07	United States
ORF1ab_1918_V	ORF1ab	1918	SRR15476647	19220	C	T	0,998547	2021-08-07	United States
S_19_R	S	19	SRR15476647	21618	C	G	0,807115	2021-08-07	United States
S_142_D	S	142	SRR15476647	21987	G	A	0,998129	2021-08-07	United States
S_156_NA	S	156	SRR15476647	22028	G	-AGTTCA	0,996102	2021-08-07	United States
S_452_R	S	452	SRR15476647	22917	T	G	0,998792	2021-08-07	United States
S_478_K	S	478	SRR15476647	22995	C	A	0,703855	2021-08-07	United States
S_614_G	S	614	SRR15476647	23403	A	G	0,999954	2021-08-07	United States
S_681_R	S	681	SRR15476647	23604	C	G	0,998647	2021-08-07	United States
S_950_N	S	950	SRR15476647	24410	G	A	0,999738	2021-08-07	United States
ORF3a_26_L	ORF3a	26	SRR15476647	25469	C	T	0,998698	2021-08-07	United States
M_82_T	M	82	SRR15476647	26767	T	C	0,990205	2021-08-07	United States
ORF7a_82_A	ORF7a	82	SRR15476647	27638	T	C	0,999465	2021-08-07	United States
ORF7a_120_I	ORF7a	120	SRR15476647	27752	C	T	0,999649	2021-08-07	United States
ORF7b_40_I	ORF7b	40	SRR15476647	27874	C	T	0,650773	2021-08-07	United States
ORF8_60_F	ORF8	60	SRR15476647	28073	G	T	0,419702	2021-08-07	United States
ORF8_118_NA	ORF8	118	SRR15476647	28247	A	-GATTTC	0,991151	2021-08-07	United States
N_63_G	N	63	SRR15476647	28461	A	G	0,999233	2021-08-07	United States
N_65_I	N	65	SRR15476647	28467	A	T	0,233673	2021-08-07	United States
N_203_M	N	203	SRR15476647	28881	G	T	0,999359	2021-08-07	United States
N_215_C	N	215	SRR15476647	28916	G	T	0,998694	2021-08-07	United States
N_377_Y	N	377	SRR15476647	29402	G	T	0,999044	2021-08-07	United States
ORF1ab_1640_L	ORF1ab	1640	SRR15476648	5184	C	T	0,977234	2021-08-07	United States
ORF1ab_3209_V	ORF1ab	3209	SRR15476648	9891	C	T	0,997597	2021-08-07	United States
ORF1ab_3718_A	ORF1ab	3718	SRR15476648	11418	T	C	0,996284	2021-08-07	United States
ORF1ab_3750_I	ORF1ab	3750	SRR15476648	11514	C	T	0,973608	2021-08-07	United States
ORF1ab_314_L	ORF1ab	314	SRR15476648	14408	C	T	0,165503	2021-08-07	United States
ORF1ab_662_S	ORF1ab	662	SRR15476648	15451	G	A	0,716719	2021-08-07	United States
ORF1ab_1000_L	ORF1ab	1000	SRR15476648	16466	C	T	0,999595	2021-08-07	United States
ORF1ab_2168_V	ORF1ab	2168	SRR15476648	19970	C	T	0,91576	2021-08-07	United States
ORF1ab_2369_I	ORF1ab	2369	SRR15476648	20572	G	A	0,994007	2021-08-07	United States
S_19_R	S	19	SRR15476648	21618	C	G	0,79821	2021-08-07	United States
S_142_D	S	142	SRR15476648	21987	G	A	0,999716	2021-08-07	United States
S_156_NA	S	156	SRR15476648	22028	G	-AGTTCA	0,993451	2021-08-07	United States
S_222_V	S	222	SRR15476648	22227	C	T	0,995082	2021-08-07	United States
S_452_R	S	452	SRR15476648	22917	T	G	0,998911	2021-08-07	United States
S_478_K	S	478	SRR15476648	22995	C	A	0,933838	2021-08-07	United States
S_614_G	S	614	SRR15476648	23403	A	G	0,999826	2021-08-07	United States
S_681_R	S	681	SRR15476648	23604	C	G	0,999536	2021-08-07	United States
S_950_N	S	950	SRR15476648	24410	G	A	0,999773	2021-08-07	United States
S_1074_S	S	1074	SRR15476648	24783	A	G	0,983546	2021-08-07	United States
S_1264_L	S	1264	SRR15476648	25352	G	T	0,986147	2021-08-07	United States
ORF3a_26_L	ORF3a	26	SRR15476648	25469	C	T	0,999778	2021-08-07	United States
M_82_T	M	82	SRR15476648	26767	T	C	0,993939	2021-08-07	United States
ORF6_48_N	ORF6	48	SRR15476648	27345	A	T	0,993686	2021-08-07	United States
ORF7a_82_A	ORF7a	82	SRR15476648	27638	T	C	0,99889	2021-08-07	United States
ORF7a_120_I	ORF7a	120	SRR15476648	27752	C	T	0,999824	2021-08-07	United States
ORF8_118_NA	ORF8	118	SRR15476648	28247	A	-GATTTC	0,996373	2021-08-07	United States
N_63_G	N	63	SRR15476648	28461	A	G	0,999638	2021-08-07	United States
N_135_I	N	135	SRR15476648	28677	C	T	0,994562	2021-08-07	United States
N_203_M	N	203	SRR15476648	28881	G	T	0,999466	2021-08-07	United States
N_377_Y	N	377	SRR15476648	29402	G	T	0,999569	2021-08-07	United States
ORF1ab_1228_G	ORF1ab	1228	SRR15476655	3948	A	G	0,980737	2021-08-07	United States
ORF1ab_1306_S	ORF1ab	1306	SRR15476655	4181	G	T	0,995164	2021-08-07	United States
ORF1ab_2046_L	ORF1ab	2046	SRR15476655	6402	C	T	0,599525	2021-08-07	United States
ORF1ab_2287_S	ORF1ab	2287	SRR15476655	7124	C	T	0,998961	2021-08-07	United States
ORF1ab_2355_S	ORF1ab	2355	SRR15476655	7328	G	T	0,0694444	2021-08-07	United States
ORF1ab_2488_Y	ORF1ab	2488	SRR15476655	7728	C	A	0,255493	2021-08-07	United States
ORF1ab_2930_L	ORF1ab	2930	SRR15476655	9053	G	T	0,99187	2021-08-07	United States
ORF1ab_3255_I	ORF1ab	3255	SRR15476655	10029	C	T	0,215405	2021-08-07	United States
ORF1ab_3646_A	ORF1ab	3646	SRR15476655	11201	A	G	0,917856	2021-08-07	United States
ORF1ab_3731_V	ORF1ab	3731	SRR15476655	11456	A	G	0,07109	2021-08-07	United States
ORF1ab_3766_F	ORF1ab	3766	SRR15476655	11562	G	T	0,87518	2021-08-07	United States
ORF1ab_314_L	ORF1ab	314	SRR15476655	14408	C	T	0,26797	2021-08-07	United States
ORF1ab_662_S	ORF1ab	662	SRR15476655	15451	G	A	0,776752	2021-08-07	United States
ORF1ab_1000_L	ORF1ab	1000	SRR15476655	16466	C	T	0,99901	2021-08-07	United States
ORF1ab_1918_V	ORF1ab	1918	SRR15476655	19220	C	T	0,996963	2021-08-07	United States
S_19_R	S	19	SRR15476655	21618	C	G	0,823839	2021-08-07	United States
S_142_D	S	142	SRR15476655	21987	G	A	1	2021-08-07	United States
S_156_NA	S	156	SRR15476655	22028	G	-AGTTCA	0,989831	2021-08-07	United States
S_452_R	S	452	SRR15476655	22917	T	G	1	2021-08-07	United States
S_478_K	S	478	SRR15476655	22995	C	A	0,757709	2021-08-07	United States
S_614_G	S	614	SRR15476655	23403	A	G	1	2021-08-07	United States
S_681_R	S	681	SRR15476655	23604	C	G	0,998874	2021-08-07	United States
S_860_F	S	860	SRR15476655	24140	G	T	0,957576	2021-08-07	United States
S_950_N	S	950	SRR15476655	24410	G	A	0,999584	2021-08-07	United States
ORF3a_26_L	ORF3a	26	SRR15476655	25469	C	T	0,999812	2021-08-07	United States
ORF3a_239_Q	ORF3a	239	SRR15476655	26107	G	C	0,59669	2021-08-07	United States
M_82_T	M	82	SRR15476655	26767	T	C	0,995122	2021-08-07	United States
ORF7a_82_A	ORF7a	82	SRR15476655	27638	T	C	1	2021-08-07	United States
ORF7a_120_I	ORF7a	120	SRR15476655	27752	C	T	1	2021-08-07	United States
ORF7b_40_I	ORF7b	40	SRR15476655	27874	C	T	0,681701	2021-08-07	United States
ORF8_118_NA	ORF8	118	SRR15476655	28247	A	-GATTTC	0,997535	2021-08-07	United States
N_63_G	N	63	SRR15476655	28461	A	G	1	2021-08-07	United States
N_203_M	N	203	SRR15476655	28881	G	T	0,998813	2021-08-07	United States
N_215_C	N	215	SRR15476655	28916	G	T	0,99645	2021-08-07	United States
N_377_Y	N	377	SRR15476655	29402	G	T	1	2021-08-07	United States
ORF1ab_1306_S	ORF1ab	1306	SRR15476656	4181	G	T	0,999038	2021-08-07	United States
ORF1ab_2046_L	ORF1ab	2046	SRR15476656	6402	C	T	0,74143	2021-08-07	United States
ORF1ab_2125_Y	ORF1ab	2125	SRR15476656	6638	C	T	0,992575	2021-08-07	United States
ORF1ab_2287_S	ORF1ab	2287	SRR15476656	7124	C	T	0,999406	2021-08-07	United States
ORF1ab_2355_S	ORF1ab	2355	SRR15476656	7328	G	T	0,0605624	2021-08-07	United States
ORF1ab_2554_V	ORF1ab	2554	SRR15476656	7926	C	T	0,998703	2021-08-07	United States
ORF1ab_2930_L	ORF1ab	2930	SRR15476656	9053	G	T	0,9988	2021-08-07	United States
ORF1ab_3255_I	ORF1ab	3255	SRR15476656	10029	C	T	0,20058	2021-08-07	United States
ORF1ab_3646_A	ORF1ab	3646	SRR15476656	11201	A	G	0,954925	2021-08-07	United States
ORF1ab_183_V	ORF1ab	183	SRR15476656	14014	T	G	0,998654	2021-08-07	United States
ORF1ab_314_L	ORF1ab	314	SRR15476656	14408	C	T	0,410432	2021-08-07	United States
ORF1ab_662_S	ORF1ab	662	SRR15476656	15451	G	A	0,822784	2021-08-07	United States
ORF1ab_1000_L	ORF1ab	1000	SRR15476656	16466	C	T	0,999732	2021-08-07	United States
ORF1ab_1087_Y	ORF1ab	1087	SRR15476656	16726	C	T	0,997967	2021-08-07	United States
ORF1ab_1918_V	ORF1ab	1918	SRR15476656	19220	C	T	0,999412	2021-08-07	United States
S_19_R	S	19	SRR15476656	21618	C	G	0,787711	2021-08-07	United States
S_142_D	S	142	SRR15476656	21987	G	A	0,999574	2021-08-07	United States
S_156_NA	S	156	SRR15476656	22028	G	-AGTTCA	0,997582	2021-08-07	United States
S_452_R	S	452	SRR15476656	22917	T	G	0,999363	2021-08-07	United States
S_478_K	S	478	SRR15476656	22995	C	A	0,63858	2021-08-07	United States
S_614_G	S	614	SRR15476656	23403	A	G	0,999726	2021-08-07	United States
S_681_R	S	681	SRR15476656	23604	C	G	0,999827	2021-08-07	United States
S_950_N	S	950	SRR15476656	24410	G	A	0,99987	2021-08-07	United States
ORF3a_26_L	ORF3a	26	SRR15476656	25469	C	T	0,999723	2021-08-07	United States
M_82_T	M	82	SRR15476656	26767	T	C	0,994338	2021-08-07	United States
ORF7a_82_A	ORF7a	82	SRR15476656	27638	T	C	0,999837	2021-08-07	United States
ORF7a_120_I	ORF7a	120	SRR15476656	27752	C	T	0,99986	2021-08-07	United States
ORF7b_40_I	ORF7b	40	SRR15476656	27874	C	T	0,702414	2021-08-07	United States
ORF8_60_F	ORF8	60	SRR15476656	28073	G	T	0,467461	2021-08-07	United States
ORF8_118_NA	ORF8	118	SRR15476656	28247	A	-GATTTC	0,993702	2021-08-07	United States
N_63_N	N	63	SRR15476656	28460	G	A	0,997061	2021-08-07	United States
N_63_G	N	63	SRR15476656	28461	A	G	0,999674	2021-08-07	United States
N_203_M	N	203	SRR15476656	28881	G	T	0,999615	2021-08-07	United States
N_215_C	N	215	SRR15476656	28916	G	T	0,999062	2021-08-07	United States
N_377_Y	N	377	SRR15476656	29402	G	T	0,999806	2021-08-07	United States
ORF1ab_1640_L	ORF1ab	1640	SRR15476661	5184	C	T	0,958053	2021-08-07	United States
ORF1ab_2355_S	ORF1ab	2355	SRR15476661	7328	G	T	0,0882728	2021-08-07	United States
ORF1ab_3209_V	ORF1ab	3209	SRR15476661	9891	C	T	0,998148	2021-08-07	United States
ORF1ab_3718_A	ORF1ab	3718	SRR15476661	11418	T	C	0,997739	2021-08-07	United States
ORF1ab_3750_I	ORF1ab	3750	SRR15476661	11514	C	T	0,981039	2021-08-07	United States
ORF1ab_63_A	ORF1ab	63	SRR15476661	13655	T	C	0,99718	2021-08-07	United States
ORF1ab_314_L	ORF1ab	314	SRR15476661	14408	C	T	0,264651	2021-08-07	United States
ORF1ab_321_L	ORF1ab	321	SRR15476661	14428	G	T	0,997789	2021-08-07	United States
ORF1ab_662_S	ORF1ab	662	SRR15476661	15451	G	A	0,819509	2021-08-07	United States
ORF1ab_1000_L	ORF1ab	1000	SRR15476661	16466	C	T	0,999593	2021-08-07	United States
S_19_R	S	19	SRR15476661	21618	C	G	0,995441	2021-08-07	United States
S_142_D	S	142	SRR15476661	21987	G	A	0,999473	2021-08-07	United States
S_156_NA	S	156	SRR15476661	22028	G	-AGTTCA	0,997355	2021-08-07	United States
S_222_V	S	222	SRR15476661	22227	C	T	0,996104	2021-08-07	United States
S_452_R	S	452	SRR15476661	22917	T	G	0,999177	2021-08-07	United States
S_478_K	S	478	SRR15476661	22995	C	A	0,903017	2021-08-07	United States
S_614_G	S	614	SRR15476661	23403	A	G	0,999222	2021-08-07	United States
S_681_R	S	681	SRR15476661	23604	C	G	0,999403	2021-08-07	United States
S_950_N	S	950	SRR15476661	24410	G	A	0,99976	2021-08-07	United States
S_1263_L	S	1263	SRR15476661	25350	C	T	0,986209	2021-08-07	United States
ORF3a_26_L	ORF3a	26	SRR15476661	25469	C	T	0,999699	2021-08-07	United States
ORF3a_224_C	ORF3a	224	SRR15476661	26062	G	T	0,997798	2021-08-07	United States
M_82_T	M	82	SRR15476661	26767	T	C	0,987886	2021-08-07	United States
M_197_N	M	197	SRR15476661	27112	G	A	0,994303	2021-08-07	United States
ORF7a_60_NA	ORF7a	60	SRR15476661	27571	A	-GCACTCAATTTGCTTTT	0,995117	2021-08-07	United States
ORF7a_65_L	ORF7a	65	SRR15476661	27588	T	A	0,793162	2021-08-07	United States
ORF7a_82_A	ORF7a	82	SRR15476661	27638	T	C	0,999127	2021-08-07	United States
ORF7a_120_I	ORF7a	120	SRR15476661	27752	C	T	0,999591	2021-08-07	United States
ORF8_118_NA	ORF8	118	SRR15476661	28247	A	-GATTTC	0,99664	2021-08-07	United States
N_63_G	N	63	SRR15476661	28461	A	G	0,999519	2021-08-07	United States
N_203_M	N	203	SRR15476661	28881	G	T	0,999662	2021-08-07	United States
ORF1ab_1306_S	ORF1ab	1306	SRR15476666	4181	G	T	0,998926	2021-08-07	United States
ORF1ab_1872_N	ORF1ab	1872	SRR15476666	5880	G	A	0,993987	2021-08-07	United States
ORF1ab_2046_L	ORF1ab	2046	SRR15476666	6402	C	T	0,689845	2021-08-07	United States
ORF1ab_2287_S	ORF1ab	2287	SRR15476666	7124	C	T	0,999371	2021-08-07	United States
ORF1ab_2355_S	ORF1ab	2355	SRR15476666	7328	G	T	0,0889085	2021-08-07	United States
ORF1ab_2930_L	ORF1ab	2930	SRR15476666	9053	G	T	0,997835	2021-08-07	United States
ORF1ab_3255_I	ORF1ab	3255	SRR15476666	10029	C	T	0,214668	2021-08-07	United States
ORF1ab_3646_A	ORF1ab	3646	SRR15476666	11201	A	G	0,956174	2021-08-07	United States
ORF1ab_3731_V	ORF1ab	3731	SRR15476666	11456	A	G	0,997136	2021-08-07	United States
ORF1ab_4182_F	ORF1ab	4182	SRR15476666	12809	C	T	0,994362	2021-08-07	United States
ORF1ab_314_L	ORF1ab	314	SRR15476666	14408	C	T	0,387555	2021-08-07	United States
ORF1ab_662_S	ORF1ab	662	SRR15476666	15451	G	A	0,891507	2021-08-07	United States
ORF1ab_1000_L	ORF1ab	1000	SRR15476666	16466	C	T	0,999748	2021-08-07	United States
ORF1ab_1291_V	ORF1ab	1291	SRR15476666	17339	C	T	0,143706	2021-08-07	United States
ORF1ab_1918_V	ORF1ab	1918	SRR15476666	19220	C	T	0,999326	2021-08-07	United States
ORF1ab_2131_V	ORF1ab	2131	SRR15476666	19859	C	T	0,763466	2021-08-07	United States
S_19_R	S	19	SRR15476666	21618	C	G	0,799224	2021-08-07	United States
S_142_D	S	142	SRR15476666	21987	G	A	1	2021-08-07	United States
S_156_NA	S	156	SRR15476666	22028	G	-AGTTCA	0,99801	2021-08-07	United States
S_452_R	S	452	SRR15476666	22917	T	G	0,999805	2021-08-07	United States
S_478_K	S	478	SRR15476666	22995	C	A	0,681486	2021-08-07	United States
S_614_G	S	614	SRR15476666	23403	A	G	0,999657	2021-08-07	United States
S_681_R	S	681	SRR15476666	23604	C	G	0,99914	2021-08-07	United States
S_950_N	S	950	SRR15476666	24410	G	A	0,999647	2021-08-07	United States
ORF3a_26_L	ORF3a	26	SRR15476666	25469	C	T	0,999793	2021-08-07	United States
M_82_T	M	82	SRR15476666	26767	T	C	0,991524	2021-08-07	United States
ORF7a_82_A	ORF7a	82	SRR15476666	27638	T	C	0,999673	2021-08-07	United States
ORF7a_120_I	ORF7a	120	SRR15476666	27752	C	T	0,999771	2021-08-07	United States
ORF7b_40_I	ORF7b	40	SRR15476666	27874	C	T	0,702831	2021-08-07	United States
ORF8_118_NA	ORF8	118	SRR15476666	28247	A	-GATTTC	0,996951	2021-08-07	United States
N_63_G	N	63	SRR15476666	28461	A	G	0,999781	2021-08-07	United States
N_203_M	N	203	SRR15476666	28881	G	T	0,999728	2021-08-07	United States
N_215_C	N	215	SRR15476666	28916	G	T	0,998684	2021-08-07	United States
N_377_Y	N	377	SRR15476666	29402	G	T	0,999723	2021-08-07	United States
ORF1ab_560_C	ORF1ab	560	SRR15476672	1943	C	T	0,998283	2021-08-07	United States
ORF1ab_599_V	ORF1ab	599	SRR15476672	2061	C	T	0,997503	2021-08-07	United States
ORF1ab_1306_S	ORF1ab	1306	SRR15476672	4181	G	T	0,999428	2021-08-07	United States
ORF1ab_1818_R	ORF1ab	1818	SRR15476672	5718	A	G	0,18152	2021-08-07	United States
ORF1ab_2046_L	ORF1ab	2046	SRR15476672	6402	C	T	0,347951	2021-08-07	United States
ORF1ab_2287_S	ORF1ab	2287	SRR15476672	7124	C	T	0,999349	2021-08-07	United States
ORF1ab_2355_S	ORF1ab	2355	SRR15476672	7328	G	T	0,0969221	2021-08-07	United States
ORF1ab_2930_L	ORF1ab	2930	SRR15476672	9053	G	T	0,999458	2021-08-07	United States
ORF1ab_3255_I	ORF1ab	3255	SRR15476672	10029	C	T	0,531635	2021-08-07	United States
ORF1ab_3353_R	ORF1ab	3353	SRR15476672	10323	A	G	0,263329	2021-08-07	United States
ORF1ab_3646_A	ORF1ab	3646	SRR15476672	11201	A	G	0,830464	2021-08-07	United States
ORF1ab_314_L	ORF1ab	314	SRR15476672	14408	C	T	0,172155	2021-08-07	United States
ORF1ab_662_S	ORF1ab	662	SRR15476672	15451	G	A	0,621152	2021-08-07	United States
ORF1ab_1000_L	ORF1ab	1000	SRR15476672	16466	C	T	0,999671	2021-08-07	United States
ORF1ab_1918_V	ORF1ab	1918	SRR15476672	19220	C	T	0,999481	2021-08-07	United States
S_19_R	S	19	SRR15476672	21618	C	G	0,638632	2021-08-07	United States
S_95_I	S	95	SRR15476672	21846	C	T	0,999164	2021-08-07	United States
S_142_D	S	142	SRR15476672	21987	G	A	0,99967	2021-08-07	United States
S_156_NA	S	156	SRR15476672	22028	G	-AGTTCA	0,993412	2021-08-07	United States
S_452_R	S	452	SRR15476672	22917	T	G	0,9997	2021-08-07	United States
S_478_K	S	478	SRR15476672	22995	C	A	0,883331	2021-08-07	United States
S_614_G	S	614	SRR15476672	23403	A	G	0,999862	2021-08-07	United States
S_681_R	S	681	SRR15476672	23604	C	G	0,999537	2021-08-07	United States
S_950_N	S	950	SRR15476672	24410	G	A	0,999792	2021-08-07	United States
S_1020_S	S	1020	SRR15476672	24620	G	T	0,153826	2021-08-07	United States
S_1104_L	S	1104	SRR15476672	24872	G	T	0,9987	2021-08-07	United States
ORF3a_26_L	ORF3a	26	SRR15476672	25469	C	T	0,999638	2021-08-07	United States
M_82_T	M	82	SRR15476672	26767	T	C	0,996149	2021-08-07	United States
ORF7a_82_A	ORF7a	82	SRR15476672	27638	T	C	0,999554	2021-08-07	United States
ORF7a_120_I	ORF7a	120	SRR15476672	27752	C	T	0,999579	2021-08-07	United States
ORF7b_40_I	ORF7b	40	SRR15476672	27874	C	T	0,471906	2021-08-07	United States
ORF8_118_NA	ORF8	118	SRR15476672	28247	A	-GATTTC	0,996218	2021-08-07	United States
N_63_G	N	63	SRR15476672	28461	A	G	0,999378	2021-08-07	United States
N_203_M	N	203	SRR15476672	28881	G	T	0,999391	2021-08-07	United States
N_215_C	N	215	SRR15476672	28916	G	T	0,999282	2021-08-07	United States
N_377_Y	N	377	SRR15476672	29402	G	T	0,999513	2021-08-07	United States
ORF1ab_560_C	ORF1ab	560	SRR15476674	1943	C	T	0,998454	2021-08-07	United States
ORF1ab_599_V	ORF1ab	599	SRR15476674	2061	C	T	0,998099	2021-08-07	United States
ORF1ab_1306_S	ORF1ab	1306	SRR15476674	4181	G	T	0,999506	2021-08-07	United States
ORF1ab_2046_L	ORF1ab	2046	SRR15476674	6402	C	T	0,472268	2021-08-07	United States
ORF1ab_2287_S	ORF1ab	2287	SRR15476674	7124	C	T	0,999671	2021-08-07	United States
ORF1ab_2355_S	ORF1ab	2355	SRR15476674	7328	G	T	0,122763	2021-08-07	United States
ORF1ab_2930_L	ORF1ab	2930	SRR15476674	9053	G	T	0,999073	2021-08-07	United States
ORF1ab_3255_I	ORF1ab	3255	SRR15476674	10029	C	T	0,317549	2021-08-07	United States
ORF1ab_3646_A	ORF1ab	3646	SRR15476674	11201	A	G	0,931585	2021-08-07	United States
ORF1ab_314_L	ORF1ab	314	SRR15476674	14408	C	T	0,253525	2021-08-07	United States
ORF1ab_662_S	ORF1ab	662	SRR15476674	15451	G	A	0,744428	2021-08-07	United States
ORF1ab_1000_L	ORF1ab	1000	SRR15476674	16466	C	T	0,999583	2021-08-07	United States
ORF1ab_1918_V	ORF1ab	1918	SRR15476674	19220	C	T	0,999447	2021-08-07	United States
S_19_R	S	19	SRR15476674	21618	C	G	0,752634	2021-08-07	United States
S_95_I	S	95	SRR15476674	21846	C	T	1	2021-08-07	United States
S_142_D	S	142	SRR15476674	21987	G	A	0,999759	2021-08-07	United States
S_156_NA	S	156	SRR15476674	22028	G	-AGTTCA	0,994942	2021-08-07	United States
S_452_R	S	452	SRR15476674	22917	T	G	0,999301	2021-08-07	United States
S_478_K	S	478	SRR15476674	22995	C	A	0,849714	2021-08-07	United States
S_614_G	S	614	SRR15476674	23403	A	G	0,999686	2021-08-07	United States
S_681_R	S	681	SRR15476674	23604	C	G	0,99952	2021-08-07	United States
S_950_N	S	950	SRR15476674	24410	G	A	0,999553	2021-08-07	United States
S_1104_L	S	1104	SRR15476674	24872	G	T	0,997979	2021-08-07	United States
ORF3a_26_L	ORF3a	26	SRR15476674	25469	C	T	0,999497	2021-08-07	United States
M_82_T	M	82	SRR15476674	26767	T	C	0,993689	2021-08-07	United States
ORF7a_82_A	ORF7a	82	SRR15476674	27638	T	C	0,999251	2021-08-07	United States
ORF7a_120_I	ORF7a	120	SRR15476674	27752	C	T	0,999777	2021-08-07	United States
ORF7b_40_I	ORF7b	40	SRR15476674	27874	C	T	0,669313	2021-08-07	United States
ORF8_118_NA	ORF8	118	SRR15476674	28247	A	-GATTTC	0,995624	2021-08-07	United States
N_63_G	N	63	SRR15476674	28461	A	G	0,999246	2021-08-07	United States
N_203_M	N	203	SRR15476674	28881	G	T	0,999583	2021-08-07	United States
N_215_C	N	215	SRR15476674	28916	G	T	0,999083	2021-08-07	United States
N_377_Y	N	377	SRR15476674	29402	G	T	0,999473	2021-08-07	United States
ORF1ab_1306_S	ORF1ab	1306	SRR15476676	4181	G	T	0,999311	2021-08-06	United States
ORF1ab_2046_L	ORF1ab	2046	SRR15476676	6402	C	T	0,604832	2021-08-06	United States
ORF1ab_2287_S	ORF1ab	2287	SRR15476676	7124	C	T	0,999558	2021-08-06	United States
ORF1ab_2355_S	ORF1ab	2355	SRR15476676	7328	G	T	0,0544438	2021-08-06	United States
ORF1ab_2930_L	ORF1ab	2930	SRR15476676	9053	G	T	0,99948	2021-08-06	United States
ORF1ab_3255_I	ORF1ab	3255	SRR15476676	10029	C	T	0,277882	2021-08-06	United States
ORF1ab_3646_A	ORF1ab	3646	SRR15476676	11201	A	G	0,932535	2021-08-06	United States
ORF1ab_314_L	ORF1ab	314	SRR15476676	14408	C	T	0,315906	2021-08-06	United States
ORF1ab_662_S	ORF1ab	662	SRR15476676	15451	G	A	0,7999	2021-08-06	United States
ORF1ab_1000_L	ORF1ab	1000	SRR15476676	16466	C	T	0,999594	2021-08-06	United States
ORF1ab_1257_V	ORF1ab	1257	SRR15476676	17236	A	G	0,998131	2021-08-06	United States
ORF1ab_1918_V	ORF1ab	1918	SRR15476676	19220	C	T	0,999282	2021-08-06	United States
S_19_R	S	19	SRR15476676	21618	C	G	0,784861	2021-08-06	United States
S_142_D	S	142	SRR15476676	21987	G	A	0,999642	2021-08-06	United States
S_156_NA	S	156	SRR15476676	22028	G	-AGTTCA	0,996947	2021-08-06	United States
S_452_R	S	452	SRR15476676	22917	T	G	0,999066	2021-08-06	United States
S_478_K	S	478	SRR15476676	22995	C	A	0,794226	2021-08-06	United States
S_614_G	S	614	SRR15476676	23403	A	G	0,999858	2021-08-06	United States
S_681_R	S	681	SRR15476676	23604	C	G	0,999736	2021-08-06	United States
S_950_N	S	950	SRR15476676	24410	G	A	0,999776	2021-08-06	United States
ORF3a_26_L	ORF3a	26	SRR15476676	25469	C	T	0,999736	2021-08-06	United States
ORF3a_104_S	ORF3a	104	SRR15476676	25702	C	T	0,997562	2021-08-06	United States
M_82_T	M	82	SRR15476676	26767	T	C	0,992767	2021-08-06	United States
ORF7a_82_A	ORF7a	82	SRR15476676	27638	T	C	1	2021-08-06	United States
ORF7a_120_I	ORF7a	120	SRR15476676	27752	C	T	0,999808	2021-08-06	United States
ORF7b_40_I	ORF7b	40	SRR15476676	27874	C	T	0,578244	2021-08-06	United States
ORF8_118_NA	ORF8	118	SRR15476676	28247	A	-GATTTC	0,996539	2021-08-06	United States
N_63_G	N	63	SRR15476676	28461	A	G	0,99969	2021-08-06	United States
N_203_M	N	203	SRR15476676	28881	G	T	0,9996	2021-08-06	United States
N_208_S	N	208	SRR15476676	28895	G	T	0,99803	2021-08-06	United States
N_215_C	N	215	SRR15476676	28916	G	T	0,999179	2021-08-06	United States
N_377_Y	N	377	SRR15476676	29402	G	T	0,999611	2021-08-06	United States
ORF1ab_1091_V	ORF1ab	1091	SRR15476678	3536	A	G	0,998005	2021-08-02	United States
ORF1ab_1306_S	ORF1ab	1306	SRR15476678	4181	G	T	0,999039	2021-08-02	United States
ORF1ab_2046_L	ORF1ab	2046	SRR15476678	6402	C	T	0,750669	2021-08-02	United States
ORF1ab_2287_S	ORF1ab	2287	SRR15476678	7124	C	T	0,999778	2021-08-02	United States
ORF1ab_2355_S	ORF1ab	2355	SRR15476678	7328	G	T	0,0759912	2021-08-02	United States
ORF1ab_2930_L	ORF1ab	2930	SRR15476678	9053	G	T	0,999789	2021-08-02	United States
ORF1ab_3255_I	ORF1ab	3255	SRR15476678	10029	C	T	0,234013	2021-08-02	United States
ORF1ab_3646_A	ORF1ab	3646	SRR15476678	11201	A	G	0,9463	2021-08-02	United States
ORF1ab_4087_I	ORF1ab	4087	SRR15476678	12525	C	T	0,998289	2021-08-02	United States
ORF1ab_226_N	ORF1ab	226	SRR15476678	14143	G	A	0,998243	2021-08-02	United States
ORF1ab_314_L	ORF1ab	314	SRR15476678	14408	C	T	0,291705	2021-08-02	United States
ORF1ab_662_S	ORF1ab	662	SRR15476678	15451	G	A	0,823818	2021-08-02	United States
ORF1ab_1000_L	ORF1ab	1000	SRR15476678	16466	C	T	0,99945	2021-08-02	United States
ORF1ab_1918_V	ORF1ab	1918	SRR15476678	19220	C	T	0,999532	2021-08-02	United States
S_19_R	S	19	SRR15476678	21618	C	G	0,861417	2021-08-02	United States
S_142_D	S	142	SRR15476678	21987	G	A	1	2021-08-02	United States
S_156_NA	S	156	SRR15476678	22028	G	-AGTTCA	0,996573	2021-08-02	United States
S_452_R	S	452	SRR15476678	22917	T	G	0,999149	2021-08-02	United States
S_478_K	S	478	SRR15476678	22995	C	A	0,636932	2021-08-02	United States
S_614_G	S	614	SRR15476678	23403	A	G	0,999894	2021-08-02	United States
S_681_R	S	681	SRR15476678	23604	C	G	0,999707	2021-08-02	United States
S_843_Y	S	843	SRR15476678	24089	G	T	0,595603	2021-08-02	United States
S_950_N	S	950	SRR15476678	24410	G	A	0,999703	2021-08-02	United States
ORF3a_26_L	ORF3a	26	SRR15476678	25469	C	T	0,999683	2021-08-02	United States
M_82_T	M	82	SRR15476678	26767	T	C	0,994005	2021-08-02	United States
ORF7a_82_A	ORF7a	82	SRR15476678	27638	T	C	0,999415	2021-08-02	United States
ORF7a_120_I	ORF7a	120	SRR15476678	27752	C	T	0,999503	2021-08-02	United States
ORF7b_40_I	ORF7b	40	SRR15476678	27874	C	T	0,710666	2021-08-02	United States
ORF8_118_NA	ORF8	118	SRR15476678	28247	A	-GATTTC	0,996275	2021-08-02	United States
N_63_G	N	63	SRR15476678	28461	A	G	0,999607	2021-08-02	United States
N_203_M	N	203	SRR15476678	28881	G	T	0,999292	2021-08-02	United States
N_215_C	N	215	SRR15476678	28916	G	T	0,999061	2021-08-02	United States
N_377_Y	N	377	SRR15476678	29402	G	T	0,99956	2021-08-02	United States
ORF1ab_591_V	ORF1ab	591	SRR15476683	2037	C	T	0,595041	2021-08-06	United States
ORF1ab_1306_S	ORF1ab	1306	SRR15476683	4181	G	T	0,975207	2021-08-06	United States
ORF1ab_2046_L	ORF1ab	2046	SRR15476683	6402	C	T	0,598765	2021-08-06	United States
ORF1ab_2287_S	ORF1ab	2287	SRR15476683	7124	C	T	0,984496	2021-08-06	United States
ORF1ab_2385_V	ORF1ab	2385	SRR15476683	7418	A	G	0,197368	2021-08-06	United States
ORF1ab_2930_L	ORF1ab	2930	SRR15476683	9053	G	T	0,971429	2021-08-06	United States
ORF1ab_3255_I	ORF1ab	3255	SRR15476683	10029	C	T	0,284464	2021-08-06	United States
ORF1ab_3646_A	ORF1ab	3646	SRR15476683	11201	A	G	0,909589	2021-08-06	United States
ORF1ab_183_V	ORF1ab	183	SRR15476683	14014	T	G	0,780374	2021-08-06	United States
ORF1ab_314_L	ORF1ab	314	SRR15476683	14408	C	T	0,320856	2021-08-06	United States
ORF1ab_662_S	ORF1ab	662	SRR15476683	15451	G	A	0,833506	2021-08-06	United States
ORF1ab_1000_L	ORF1ab	1000	SRR15476683	16466	C	T	0,996622	2021-08-06	United States
ORF1ab_1918_V	ORF1ab	1918	SRR15476683	19220	C	T	0,974175	2021-08-06	United States
S_19_R	S	19	SRR15476683	21618	C	G	0,79792	2021-08-06	United States
S_478_K	S	478	SRR15476683	22995	C	A	0,75969	2021-08-06	United States
S_614_G	S	614	SRR15476683	23403	A	G	1	2021-08-06	United States
S_681_R	S	681	SRR15476683	23604	C	G	0,996324	2021-08-06	United States
S_950_N	S	950	SRR15476683	24410	G	A	1	2021-08-06	United States
ORF3a_26_L	ORF3a	26	SRR15476683	25469	C	T	0,998243	2021-08-06	United States
ORF3a_88_L	ORF3a	88	SRR15476683	25654	G	T	0,118211	2021-08-06	United States
ORF3a_239_Q	ORF3a	239	SRR15476683	26107	G	C	0,077634	2021-08-06	United States
M_82_T	M	82	SRR15476683	26767	T	C	0,972678	2021-08-06	United States
ORF7a_120_I	ORF7a	120	SRR15476683	27752	C	T	1	2021-08-06	United States
ORF7b_40_I	ORF7b	40	SRR15476683	27874	C	T	0,619565	2021-08-06	United States
ORF8_118_NA	ORF8	118	SRR15476683	28247	A	-GATTTC	0,99619	2021-08-06	United States
N_63_G	N	63	SRR15476683	28461	A	G	0,997347	2021-08-06	United States
N_203_M	N	203	SRR15476683	28881	G	T	1	2021-08-06	United States
N_215_C	N	215	SRR15476683	28916	G	T	0,973134	2021-08-06	United States
N_377_Y	N	377	SRR15476683	29402	G	T	1	2021-08-06	United States
ORF1ab_1306_S	ORF1ab	1306	SRR15476684	4181	G	T	0,999175	2021-08-01	United States
ORF1ab_2046_L	ORF1ab	2046	SRR15476684	6402	C	T	0,279291	2021-08-01	United States
ORF1ab_2287_S	ORF1ab	2287	SRR15476684	7124	C	T	0,999453	2021-08-01	United States
ORF1ab_2355_S	ORF1ab	2355	SRR15476684	7328	G	T	0,0873965	2021-08-01	United States
ORF1ab_2554_V	ORF1ab	2554	SRR15476684	7926	C	T	0,999187	2021-08-01	United States
ORF1ab_2930_L	ORF1ab	2930	SRR15476684	9053	G	T	0,999365	2021-08-01	United States
ORF1ab_3255_I	ORF1ab	3255	SRR15476684	10029	C	T	0,30069	2021-08-01	United States
ORF1ab_3646_A	ORF1ab	3646	SRR15476684	11201	A	G	0,950031	2021-08-01	United States
ORF1ab_4175_I	ORF1ab	4175	SRR15476684	12789	C	T	0,998838	2021-08-01	United States
ORF1ab_183_V	ORF1ab	183	SRR15476684	14014	T	G	0,999169	2021-08-01	United States
ORF1ab_314_L	ORF1ab	314	SRR15476684	14408	C	T	0,170637	2021-08-01	United States
ORF1ab_662_S	ORF1ab	662	SRR15476684	15451	G	A	0,692393	2021-08-01	United States
ORF1ab_1000_L	ORF1ab	1000	SRR15476684	16466	C	T	0,999639	2021-08-01	United States
ORF1ab_1918_V	ORF1ab	1918	SRR15476684	19220	C	T	0,999361	2021-08-01	United States
S_19_R	S	19	SRR15476684	21618	C	G	0,813637	2021-08-01	United States
S_142_D	S	142	SRR15476684	21987	G	A	0,999795	2021-08-01	United States
S_156_NA	S	156	SRR15476684	22028	G	-AGTTCA	0,99712	2021-08-01	United States
S_452_R	S	452	SRR15476684	22917	T	G	0,999435	2021-08-01	United States
S_478_K	S	478	SRR15476684	22995	C	A	0,899142	2021-08-01	United States
S_614_G	S	614	SRR15476684	23403	A	G	0,999653	2021-08-01	United States
S_681_R	S	681	SRR15476684	23604	C	G	0,999704	2021-08-01	United States
S_950_N	S	950	SRR15476684	24410	G	A	0,999749	2021-08-01	United States
ORF3a_26_L	ORF3a	26	SRR15476684	25469	C	T	0,999757	2021-08-01	United States
M_82_T	M	82	SRR15476684	26767	T	C	0,994753	2021-08-01	United States
ORF7a_82_A	ORF7a	82	SRR15476684	27638	T	C	0,999468	2021-08-01	United States
ORF7a_120_I	ORF7a	120	SRR15476684	27752	C	T	0,999743	2021-08-01	United States
ORF7b_40_I	ORF7b	40	SRR15476684	27874	C	T	0,550815	2021-08-01	United States
ORF8_27_*	ORF8	27	SRR15476684	27972	C	T	0,994951	2021-08-01	United States
ORF8_32_L	ORF8	32	SRR15476684	27987	G	T	0,995595	2021-08-01	United States
ORF8_118_NA	ORF8	118	SRR15476684	28247	A	-GATTTC	0,997548	2021-08-01	United States
N_63_G	N	63	SRR15476684	28461	A	G	0,999655	2021-08-01	United States
N_203_M	N	203	SRR15476684	28881	G	T	0,999599	2021-08-01	United States
N_215_C	N	215	SRR15476684	28916	G	T	0,998917	2021-08-01	United States
ORF1ab_519_S	ORF1ab	519	SRR15476685	1820	G	A	0,0565357	2021-08-01	United States
ORF1ab_1306_S	ORF1ab	1306	SRR15476685	4181	G	T	0,99955	2021-08-01	United States
ORF1ab_2046_L	ORF1ab	2046	SRR15476685	6402	C	T	0,298646	2021-08-01	United States
ORF1ab_2287_S	ORF1ab	2287	SRR15476685	7124	C	T	0,999714	2021-08-01	United States
ORF1ab_2355_S	ORF1ab	2355	SRR15476685	7328	G	T	0,145846	2021-08-01	United States
ORF1ab_2554_V	ORF1ab	2554	SRR15476685	7926	C	T	0,997949	2021-08-01	United States
ORF1ab_2930_L	ORF1ab	2930	SRR15476685	9053	G	T	0,999438	2021-08-01	United States
ORF1ab_3646_A	ORF1ab	3646	SRR15476685	11201	A	G	0,93426	2021-08-01	United States
ORF1ab_183_V	ORF1ab	183	SRR15476685	14014	T	G	0,998268	2021-08-01	United States
ORF1ab_314_L	ORF1ab	314	SRR15476685	14408	C	T	0,166371	2021-08-01	United States
ORF1ab_662_S	ORF1ab	662	SRR15476685	15451	G	A	0,693282	2021-08-01	United States
ORF1ab_1000_L	ORF1ab	1000	SRR15476685	16466	C	T	0,999672	2021-08-01	United States
ORF1ab_1918_V	ORF1ab	1918	SRR15476685	19220	C	T	0,999503	2021-08-01	United States
S_19_R	S	19	SRR15476685	21618	C	G	0,846264	2021-08-01	United States
S_142_D	S	142	SRR15476685	21987	G	A	1	2021-08-01	United States
S_156_NA	S	156	SRR15476685	22028	G	-AGTTCA	0,996428	2021-08-01	United States
S_452_R	S	452	SRR15476685	22917	T	G	0,999677	2021-08-01	United States
S_478_K	S	478	SRR15476685	22995	C	A	0,910035	2021-08-01	United States
S_614_G	S	614	SRR15476685	23403	A	G	0,99967	2021-08-01	United States
S_681_R	S	681	SRR15476685	23604	C	G	0,999704	2021-08-01	United States
S_950_N	S	950	SRR15476685	24410	G	A	0,999869	2021-08-01	United States
ORF3a_26_L	ORF3a	26	SRR15476685	25469	C	T	0,999766	2021-08-01	United States
M_82_T	M	82	SRR15476685	26767	T	C	0,99546	2021-08-01	United States
ORF7a_82_A	ORF7a	82	SRR15476685	27638	T	C	0,999196	2021-08-01	United States
ORF7a_120_I	ORF7a	120	SRR15476685	27752	C	T	0,999481	2021-08-01	United States
ORF7b_40_I	ORF7b	40	SRR15476685	27874	C	T	0,491854	2021-08-01	United States
ORF8_118_NA	ORF8	118	SRR15476685	28247	A	-GATTTC	0,997492	2021-08-01	United States
N_63_G	N	63	SRR15476685	28461	A	G	0,999671	2021-08-01	United States
N_151_S	N	151	SRR15476685	28724	C	T	0,632524	2021-08-01	United States
N_203_M	N	203	SRR15476685	28881	G	T	0,999721	2021-08-01	United States
N_215_C	N	215	SRR15476685	28916	G	T	0,999003	2021-08-01	United States
N_377_Y	N	377	SRR15476685	29402	G	T	0,999598	2021-08-01	United States
ORF1ab_1306_S	ORF1ab	1306	SRR15476687	4181	G	T	0,999336	2021-08-01	United States
ORF1ab_2046_L	ORF1ab	2046	SRR15476687	6402	C	T	0,172371	2021-08-01	United States
ORF1ab_2287_S	ORF1ab	2287	SRR15476687	7124	C	T	0,99966	2021-08-01	United States
ORF1ab_2355_S	ORF1ab	2355	SRR15476687	7328	G	T	0,0999742	2021-08-01	United States
ORF1ab_2930_L	ORF1ab	2930	SRR15476687	9053	G	T	0,999062	2021-08-01	United States
ORF1ab_3255_I	ORF1ab	3255	SRR15476687	10029	C	T	0,268608	2021-08-01	United States
ORF1ab_3646_A	ORF1ab	3646	SRR15476687	11201	A	G	0,946253	2021-08-01	United States
ORF1ab_314_L	ORF1ab	314	SRR15476687	14408	C	T	0,207266	2021-08-01	United States
ORF1ab_662_S	ORF1ab	662	SRR15476687	15451	G	A	0,742711	2021-08-01	United States
ORF1ab_690_S	ORF1ab	690	SRR15476687	15535	G	T	0,995826	2021-08-01	United States
ORF1ab_1000_L	ORF1ab	1000	SRR15476687	16466	C	T	0,999552	2021-08-01	United States
ORF1ab_1219_S	ORF1ab	1219	SRR15476687	17122	G	T	0,971709	2021-08-01	United States
ORF1ab_1918_V	ORF1ab	1918	SRR15476687	19220	C	T	0,999428	2021-08-01	United States
S_19_R	S	19	SRR15476687	21618	C	G	0,910678	2021-08-01	United States
S_95_I	S	95	SRR15476687	21846	C	T	0,991342	2021-08-01	United States
S_142_D	S	142	SRR15476687	21987	G	A	0,99965	2021-08-01	United States
S_156_NA	S	156	SRR15476687	22028	G	-AGTTCA	0,996486	2021-08-01	United States
S_452_R	S	452	SRR15476687	22917	T	G	0,999421	2021-08-01	United States
S_459_F	S	459	SRR15476687	22938	C	T	0,996552	2021-08-01	United States
S_478_K	S	478	SRR15476687	22995	C	A	0,950902	2021-08-01	United States
S_614_G	S	614	SRR15476687	23403	A	G	0,999676	2021-08-01	United States
S_681_R	S	681	SRR15476687	23604	C	G	0,999495	2021-08-01	United States
S_950_N	S	950	SRR15476687	24410	G	A	0,999854	2021-08-01	United States
ORF3a_26_L	ORF3a	26	SRR15476687	25469	C	T	0,999802	2021-08-01	United States
M_82_T	M	82	SRR15476687	26767	T	C	0,99312	2021-08-01	United States
ORF7a_82_A	ORF7a	82	SRR15476687	27638	T	C	0,999636	2021-08-01	United States
ORF7a_120_I	ORF7a	120	SRR15476687	27752	C	T	0,999673	2021-08-01	United States
ORF7b_40_I	ORF7b	40	SRR15476687	27874	C	T	0,321302	2021-08-01	United States
ORF8_31_F	ORF8	31	SRR15476687	27985	A	T	0,996592	2021-08-01	United States
ORF8_118_NA	ORF8	118	SRR15476687	28247	A	-GATTTC	0,996936	2021-08-01	United States
N_63_G	N	63	SRR15476687	28461	A	G	0,999521	2021-08-01	United States
N_203_M	N	203	SRR15476687	28881	G	T	0,999715	2021-08-01	United States
N_215_C	N	215	SRR15476687	28916	G	T	0,998946	2021-08-01	United States
N_377_Y	N	377	SRR15476687	29402	G	T	0,999415	2021-08-01	United States
ORF1ab_1127_Y	ORF1ab	1127	SRR15476689	3644	G	T	0,98897	2021-08-03	United States
ORF1ab_1306_S	ORF1ab	1306	SRR15476689	4181	G	T	0,991481	2021-08-03	United States
ORF1ab_2046_L	ORF1ab	2046	SRR15476689	6402	C	T	0,770702	2021-08-03	United States
ORF1ab_2287_S	ORF1ab	2287	SRR15476689	7124	C	T	0,994911	2021-08-03	United States
ORF1ab_2355_S	ORF1ab	2355	SRR15476689	7328	G	T	0,0739659	2021-08-03	United States
ORF1ab_2930_L	ORF1ab	2930	SRR15476689	9053	G	T	0,985497	2021-08-03	United States
ORF1ab_3255_I	ORF1ab	3255	SRR15476689	10029	C	T	0,200473	2021-08-03	United States
ORF1ab_3346_H	ORF1ab	3346	SRR15476689	10303	A	T	0,99206	2021-08-03	United States
ORF1ab_3646_A	ORF1ab	3646	SRR15476689	11201	A	G	0,941961	2021-08-03	United States
ORF1ab_3731_V	ORF1ab	3731	SRR15476689	11456	A	G	0,990584	2021-08-03	United States
ORF1ab_314_L	ORF1ab	314	SRR15476689	14408	C	T	0,31393	2021-08-03	United States
ORF1ab_662_S	ORF1ab	662	SRR15476689	15451	G	A	0,836298	2021-08-03	United States
ORF1ab_1000_L	ORF1ab	1000	SRR15476689	16466	C	T	0,999767	2021-08-03	United States
ORF1ab_1550_Y	ORF1ab	1550	SRR15476689	18115	C	T	0,989617	2021-08-03	United States
ORF1ab_1918_V	ORF1ab	1918	SRR15476689	19220	C	T	0,995375	2021-08-03	United States
S_19_R	S	19	SRR15476689	21618	C	G	0,86395	2021-08-03	United States
S_142_D	S	142	SRR15476689	21987	G	A	0,999715	2021-08-03	United States
S_156_NA	S	156	SRR15476689	22028	G	-AGTTCA	0,997714	2021-08-03	United States
S_452_R	S	452	SRR15476689	22917	T	G	1	2021-08-03	United States
S_478_K	S	478	SRR15476689	22995	C	A	0,621267	2021-08-03	United States
S_614_G	S	614	SRR15476689	23403	A	G	0,999742	2021-08-03	United States
S_681_R	S	681	SRR15476689	23604	C	G	0,999698	2021-08-03	United States
S_950_N	S	950	SRR15476689	24410	G	A	0,999496	2021-08-03	United States
ORF3a_26_L	ORF3a	26	SRR15476689	25469	C	T	0,999738	2021-08-03	United States
M_82_T	M	82	SRR15476689	26767	T	C	0,99364	2021-08-03	United States
ORF7a_82_A	ORF7a	82	SRR15476689	27638	T	C	0,999035	2021-08-03	United States
ORF7a_120_I	ORF7a	120	SRR15476689	27752	C	T	1	2021-08-03	United States
ORF7b_40_I	ORF7b	40	SRR15476689	27874	C	T	0,743392	2021-08-03	United States
ORF8_118_NA	ORF8	118	SRR15476689	28247	A	-GATTTC	0,997063	2021-08-03	United States
N_63_G	N	63	SRR15476689	28461	A	G	0,999461	2021-08-03	United States
N_203_M	N	203	SRR15476689	28881	G	T	0,999905	2021-08-03	United States
N_215_C	N	215	SRR15476689	28916	G	T	0,991689	2021-08-03	United States
N_377_Y	N	377	SRR15476689	29402	G	T	0,999534	2021-08-03	United States
ORF1ab_261_N	ORF1ab	261	SRR15476690	1048	G	T	0,998401	2021-08-03	United States
ORF1ab_1306_S	ORF1ab	1306	SRR15476690	4181	G	T	0,999367	2021-08-03	United States
ORF1ab_2046_L	ORF1ab	2046	SRR15476690	6402	C	T	0,798667	2021-08-03	United States
ORF1ab_2287_S	ORF1ab	2287	SRR15476690	7124	C	T	0,999833	2021-08-03	United States
ORF1ab_2355_S	ORF1ab	2355	SRR15476690	7328	G	T	0,121487	2021-08-03	United States
ORF1ab_2930_L	ORF1ab	2930	SRR15476690	9053	G	T	0,999431	2021-08-03	United States
ORF1ab_3255_I	ORF1ab	3255	SRR15476690	10029	C	T	0,240311	2021-08-03	United States
ORF1ab_3646_A	ORF1ab	3646	SRR15476690	11201	A	G	0,932901	2021-08-03	United States
ORF1ab_314_L	ORF1ab	314	SRR15476690	14408	C	T	0,338772	2021-08-03	United States
ORF1ab_662_S	ORF1ab	662	SRR15476690	15451	G	A	0,795395	2021-08-03	United States
ORF1ab_1000_L	ORF1ab	1000	SRR15476690	16466	C	T	0,99966	2021-08-03	United States
ORF1ab_1918_V	ORF1ab	1918	SRR15476690	19220	C	T	0,999457	2021-08-03	United States
ORF1ab_2198_I	ORF1ab	2198	SRR15476690	20060	G	T	0,997203	2021-08-03	United States
S_19_R	S	19	SRR15476690	21618	C	G	0,812538	2021-08-03	United States
S_142_D	S	142	SRR15476690	21987	G	A	0,999764	2021-08-03	United States
S_156_NA	S	156	SRR15476690	22028	G	-AGTTCA	0,998224	2021-08-03	United States
S_452_R	S	452	SRR15476690	22917	T	G	0,999692	2021-08-03	United States
S_478_K	S	478	SRR15476690	22995	C	A	0,581896	2021-08-03	United States
S_613_H	S	613	SRR15476690	23401	G	T	0,998772	2021-08-03	United States
S_614_G	S	614	SRR15476690	23403	A	G	0,999937	2021-08-03	United States
S_681_R	S	681	SRR15476690	23604	C	G	0,999796	2021-08-03	United States
S_950_N	S	950	SRR15476690	24410	G	A	0,99981	2021-08-03	United States
ORF3a_26_L	ORF3a	26	SRR15476690	25469	C	T	0,999723	2021-08-03	United States
M_82_T	M	82	SRR15476690	26767	T	C	0,994203	2021-08-03	United States
ORF7a_45_L	ORF7a	45	SRR15476690	27527	C	T	0,998605	2021-08-03	United States
ORF7a_82_A	ORF7a	82	SRR15476690	27638	T	C	0,999719	2021-08-03	United States
ORF7a_120_I	ORF7a	120	SRR15476690	27752	C	T	0,999873	2021-08-03	United States
ORF7b_40_I	ORF7b	40	SRR15476690	27874	C	T	0,705202	2021-08-03	United States
ORF8_118_NA	ORF8	118	SRR15476690	28247	A	-GATTTC	0,997523	2021-08-03	United States
N_63_G	N	63	SRR15476690	28461	A	G	0,999631	2021-08-03	United States
N_203_M	N	203	SRR15476690	28881	G	T	0,999568	2021-08-03	United States
N_215_C	N	215	SRR15476690	28916	G	T	0,999429	2021-08-03	United States
N_377_Y	N	377	SRR15476690	29402	G	T	0,999609	2021-08-03	United States
ORF1ab_309_L	ORF1ab	309	SRR15476691	1191	C	T	0,167846	2021-08-06	United States
ORF1ab_1306_S	ORF1ab	1306	SRR15476691	4181	G	T	0,621483	2021-08-06	United States
ORF1ab_1640_L	ORF1ab	1640	SRR15476691	5184	C	T	0,163636	2021-08-06	United States
ORF1ab_1921_Q	ORF1ab	1921	SRR15476691	6027	C	A	0,128945	2021-08-06	United States
ORF1ab_2046_S	ORF1ab	2046	SRR15476691	6401	C	T	0,378151	2021-08-06	United States
ORF1ab_2046_L	ORF1ab	2046	SRR15476691	6402	C	T	0,485762	2021-08-06	United States
ORF1ab_2287_S	ORF1ab	2287	SRR15476691	7124	C	T	0,64891	2021-08-06	United States
ORF1ab_2554_V	ORF1ab	2554	SRR15476691	7926	C	T	0,51145	2021-08-06	United States
ORF1ab_2930_L	ORF1ab	2930	SRR15476691	9053	G	T	0,52	2021-08-06	United States
ORF1ab_2972_F	ORF1ab	2972	SRR15476691	9180	C	T	0,544372	2021-08-06	United States
ORF1ab_2980_N	ORF1ab	2980	SRR15476691	9203	G	A	0,303942	2021-08-06	United States
ORF1ab_3255_I	ORF1ab	3255	SRR15476691	10029	C	T	0,176303	2021-08-06	United States
ORF1ab_3580_Q	ORF1ab	3580	SRR15476691	11005	C	A	0,149542	2021-08-06	United States
ORF1ab_3646_A	ORF1ab	3646	SRR15476691	11201	A	G	0,568775	2021-08-06	United States
ORF1ab_183_V	ORF1ab	183	SRR15476691	14014	T	G	0,692308	2021-08-06	United States
ORF1ab_314_L	ORF1ab	314	SRR15476691	14408	C	T	0,265683	2021-08-06	United States
ORF1ab_662_S	ORF1ab	662	SRR15476691	15451	G	A	0,524904	2021-08-06	United States
ORF1ab_1000_L	ORF1ab	1000	SRR15476691	16466	C	T	0,777251	2021-08-06	United States
ORF1ab_1918_V	ORF1ab	1918	SRR15476691	19220	C	T	0,708543	2021-08-06	United States
ORF1ab_2310_R	ORF1ab	2310	SRR15476691	20396	A	G	0,145015	2021-08-06	United States
S_5_F	S	5	SRR15476691	21575	C	T	0,0927152	2021-08-06	United States
S_19_R	S	19	SRR15476691	21618	C	G	0,845854	2021-08-06	United States
S_77_T	S	77	SRR15476691	21792	A	C	0,282955	2021-08-06	United States
S_142_D	S	142	SRR15476691	21987	G	A	0,971698	2021-08-06	United States
S_156_NA	S	156	SRR15476691	22028	G	-AGTTCA	0,971154	2021-08-06	United States
S_452_R	S	452	SRR15476691	22917	T	G	1	2021-08-06	United States
S_478_K	S	478	SRR15476691	22995	C	A	0,797927	2021-08-06	United States
S_484_Q	S	484	SRR15476691	23012	G	C	0,19802	2021-08-06	United States
S_614_G	S	614	SRR15476691	23403	A	G	1	2021-08-06	United States
S_681_R	S	681	SRR15476691	23604	C	G	0,994505	2021-08-06	United States
S_939_F	S	939	SRR15476691	24378	C	T	0,0827586	2021-08-06	United States
S_950_N	S	950	SRR15476691	24410	G	A	0,982759	2021-08-06	United States
ORF3a_26_L	ORF3a	26	SRR15476691	25469	C	T	0,99194	2021-08-06	United States
M_82_T	M	82	SRR15476691	26767	T	C	0,988796	2021-08-06	United States
ORF7a_82_A	ORF7a	82	SRR15476691	27638	T	C	0,994872	2021-08-06	United States
ORF7a_120_I	ORF7a	120	SRR15476691	27752	C	T	0,994118	2021-08-06	United States
ORF7b_40_I	ORF7b	40	SRR15476691	27874	C	T	0,270153	2021-08-06	United States
ORF8_118_NA	ORF8	118	SRR15476691	28247	A	-GATTTC	0,819252	2021-08-06	United States
N_63_G	N	63	SRR15476691	28461	A	G	0,995893	2021-08-06	United States
N_203_M	N	203	SRR15476691	28881	G	T	0,995918	2021-08-06	United States
N_208_S	N	208	SRR15476691	28895	G	T	0,0528455	2021-08-06	United States
N_215_C	N	215	SRR15476691	28916	G	T	0,792339	2021-08-06	United States
N_377_Y	N	377	SRR15476691	29402	G	T	0,990596	2021-08-06	United States
N_417_I	N	417	SRR15476691	29523	C	T	0,267769	2021-08-06	United States
ORF1ab_1306_S	ORF1ab	1306	SRR15476692	4181	G	T	0,989091	2021-08-06	United States
ORF1ab_1974_Y	ORF1ab	1974	SRR15476692	6185	C	T	0,942127	2021-08-06	United States
ORF1ab_2046_L	ORF1ab	2046	SRR15476692	6402	C	T	0,246445	2021-08-06	United States
ORF1ab_2287_S	ORF1ab	2287	SRR15476692	7124	C	T	0,993438	2021-08-06	United States
ORF1ab_2930_L	ORF1ab	2930	SRR15476692	9053	G	T	0,990323	2021-08-06	United States
ORF1ab_3255_I	ORF1ab	3255	SRR15476692	10029	C	T	0,333898	2021-08-06	United States
ORF1ab_3646_A	ORF1ab	3646	SRR15476692	11201	A	G	0,873867	2021-08-06	United States
ORF1ab_3731_V	ORF1ab	3731	SRR15476692	11456	A	G	0,967012	2021-08-06	United States
ORF1ab_314_L	ORF1ab	314	SRR15476692	14408	C	T	0,349462	2021-08-06	United States
ORF1ab_662_S	ORF1ab	662	SRR15476692	15451	G	A	0,766157	2021-08-06	United States
ORF1ab_1000_L	ORF1ab	1000	SRR15476692	16466	C	T	0,998577	2021-08-06	United States
ORF1ab_1918_V	ORF1ab	1918	SRR15476692	19220	C	T	0,982456	2021-08-06	United States
S_19_R	S	19	SRR15476692	21618	C	G	0,894253	2021-08-06	United States
S_70_I	S	70	SRR15476692	21770	G	A	0,945159	2021-08-06	United States
S_452_R	S	452	SRR15476692	22917	T	G	1	2021-08-06	United States
S_478_K	S	478	SRR15476692	22995	C	A	0,938462	2021-08-06	United States
S_614_G	S	614	SRR15476692	23403	A	G	1	2021-08-06	United States
S_681_R	S	681	SRR15476692	23604	C	G	0,996764	2021-08-06	United States
S_950_N	S	950	SRR15476692	24410	G	A	0,997872	2021-08-06	United States
ORF3a_26_L	ORF3a	26	SRR15476692	25469	C	T	0,997818	2021-08-06	United States
ORF3a_210_A	ORF3a	210	SRR15476692	26021	A	C	0,924444	2021-08-06	United States
M_82_T	M	82	SRR15476692	26767	T	C	0,990157	2021-08-06	United States
ORF7a_82_A	ORF7a	82	SRR15476692	27638	T	C	1	2021-08-06	United States
ORF7b_40_I	ORF7b	40	SRR15476692	27874	C	T	0,45098	2021-08-06	United States
ORF8_118_NA	ORF8	118	SRR15476692	28247	A	-GATTTC	0,993849	2021-08-06	United States
N_63_G	N	63	SRR15476692	28461	A	G	0,999276	2021-08-06	United States
N_203_M	N	203	SRR15476692	28881	G	T	0,999383	2021-08-06	United States
N_215_C	N	215	SRR15476692	28916	G	T	0,992611	2021-08-06	United States
N_377_Y	N	377	SRR15476692	29402	G	T	0,99374	2021-08-06	United States
ORF1ab_599_V	ORF1ab	599	SRR15476704	2061	C	T	0,998755	2021-08-02	United States
ORF1ab_974_A	ORF1ab	974	SRR15476704	3186	A	C	0,967383	2021-08-02	United States
ORF1ab_1306_S	ORF1ab	1306	SRR15476704	4181	G	T	0,999057	2021-08-02	United States
ORF1ab_2046_L	ORF1ab	2046	SRR15476704	6402	C	T	0,80507	2021-08-02	United States
ORF1ab_2287_S	ORF1ab	2287	SRR15476704	7124	C	T	0,999797	2021-08-02	United States
ORF1ab_2355_S	ORF1ab	2355	SRR15476704	7328	G	T	0,0696279	2021-08-02	United States
ORF1ab_2872_M	ORF1ab	2872	SRR15476704	8880	C	T	0,998794	2021-08-02	United States
ORF1ab_2930_L	ORF1ab	2930	SRR15476704	9053	G	T	0,998821	2021-08-02	United States
ORF1ab_3255_I	ORF1ab	3255	SRR15476704	10029	C	T	0,22717	2021-08-02	United States
ORF1ab_3646_A	ORF1ab	3646	SRR15476704	11201	A	G	0,911254	2021-08-02	United States
ORF1ab_314_L	ORF1ab	314	SRR15476704	14408	C	T	0,349272	2021-08-02	United States
ORF1ab_512_C	ORF1ab	512	SRR15476704	15002	A	G	0,940179	2021-08-02	United States
ORF1ab_662_S	ORF1ab	662	SRR15476704	15451	G	A	0,809955	2021-08-02	United States
ORF1ab_1000_L	ORF1ab	1000	SRR15476704	16466	C	T	0,999524	2021-08-02	United States
ORF1ab_1918_V	ORF1ab	1918	SRR15476704	19220	C	T	0,9992	2021-08-02	United States
S_19_R	S	19	SRR15476704	21618	C	G	0,849879	2021-08-02	United States
S_95_I	S	95	SRR15476704	21846	C	T	0,988372	2021-08-02	United States
S_142_D	S	142	SRR15476704	21987	G	A	1	2021-08-02	United States
S_156_NA	S	156	SRR15476704	22028	G	-AGTTCA	0,99557	2021-08-02	United States
S_452_R	S	452	SRR15476704	22917	T	G	1	2021-08-02	United States
S_478_K	S	478	SRR15476704	22995	C	A	0,659068	2021-08-02	United States
S_614_G	S	614	SRR15476704	23403	A	G	0,998856	2021-08-02	United States
S_681_R	S	681	SRR15476704	23604	C	G	0,999792	2021-08-02	United States
S_950_N	S	950	SRR15476704	24410	G	A	0,999638	2021-08-02	United States
S_1104_L	S	1104	SRR15476704	24872	G	T	0,999333	2021-08-02	United States
ORF3a_26_L	ORF3a	26	SRR15476704	25469	C	T	0,999792	2021-08-02	United States
M_46_F	M	46	SRR15476704	26660	G	T	0,999041	2021-08-02	United States
M_82_T	M	82	SRR15476704	26767	T	C	0,990813	2021-08-02	United States
ORF7a_82_A	ORF7a	82	SRR15476704	27638	T	C	1	2021-08-02	United States
ORF7a_120_I	ORF7a	120	SRR15476704	27752	C	T	1	2021-08-02	United States
ORF7b_40_I	ORF7b	40	SRR15476704	27874	C	T	0,647926	2021-08-02	United States
ORF8_118_NA	ORF8	118	SRR15476704	28247	A	-GATTTC	0,997128	2021-08-02	United States
N_63_G	N	63	SRR15476704	28461	A	G	0,999409	2021-08-02	United States
N_203_M	N	203	SRR15476704	28881	G	T	1	2021-08-02	United States
N_215_C	N	215	SRR15476704	28916	G	T	0,999052	2021-08-02	United States
N_377_Y	N	377	SRR15476704	29402	G	T	0,999697	2021-08-02	United States
ORF1ab_1306_S	ORF1ab	1306	SRR15476709	4181	G	T	0,999735	2021-08-02	United States
ORF1ab_2046_L	ORF1ab	2046	SRR15476709	6402	C	T	0,809634	2021-08-02	United States
ORF1ab_2287_S	ORF1ab	2287	SRR15476709	7124	C	T	0,999575	2021-08-02	United States
ORF1ab_2355_S	ORF1ab	2355	SRR15476709	7328	G	T	0,116267	2021-08-02	United States
ORF1ab_2534_S	ORF1ab	2534	SRR15476709	7865	G	A	0,998347	2021-08-02	United States
ORF1ab_2930_L	ORF1ab	2930	SRR15476709	9053	G	T	0,999263	2021-08-02	United States
ORF1ab_3255_I	ORF1ab	3255	SRR15476709	10029	C	T	0,257371	2021-08-02	United States
ORF1ab_3476_V	ORF1ab	3476	SRR15476709	10691	A	G	0,998424	2021-08-02	United States
ORF1ab_3646_A	ORF1ab	3646	SRR15476709	11201	A	G	0,932347	2021-08-02	United States
ORF1ab_3936_N	ORF1ab	3936	SRR15476709	12071	G	A	0,833072	2021-08-02	United States
ORF1ab_314_L	ORF1ab	314	SRR15476709	14408	C	T	0,326074	2021-08-02	United States
ORF1ab_662_S	ORF1ab	662	SRR15476709	15451	G	A	0,772646	2021-08-02	United States
ORF1ab_1000_L	ORF1ab	1000	SRR15476709	16466	C	T	0,999715	2021-08-02	United States
ORF1ab_1884_S	ORF1ab	1884	SRR15476709	19117	G	T	0,998015	2021-08-02	United States
ORF1ab_1898_F	ORF1ab	1898	SRR15476709	19160	C	T	0,997986	2021-08-02	United States
ORF1ab_1918_V	ORF1ab	1918	SRR15476709	19220	C	T	0,999657	2021-08-02	United States
ORF1ab_2501_I	ORF1ab	2501	SRR15476709	20968	G	A	0,998375	2021-08-02	United States
S_19_R	S	19	SRR15476709	21618	C	G	0,783894	2021-08-02	United States
S_95_I	S	95	SRR15476709	21846	C	T	0,99937	2021-08-02	United States
S_142_D	S	142	SRR15476709	21987	G	A	1	2021-08-02	United States
S_156_NA	S	156	SRR15476709	22028	G	-AGTTCA	0,998123	2021-08-02	United States
S_452_R	S	452	SRR15476709	22917	T	G	0,999031	2021-08-02	United States
S_478_K	S	478	SRR15476709	22995	C	A	0,585919	2021-08-02	United States
S_614_G	S	614	SRR15476709	23403	A	G	0,999812	2021-08-02	United States
S_681_R	S	681	SRR15476709	23604	C	G	0,999766	2021-08-02	United States
S_950_N	S	950	SRR15476709	24410	G	A	0,999875	2021-08-02	United States
ORF3a_26_L	ORF3a	26	SRR15476709	25469	C	T	0,999757	2021-08-02	United States
M_82_T	M	82	SRR15476709	26767	T	C	0,994376	2021-08-02	United States
ORF7a_82_A	ORF7a	82	SRR15476709	27638	T	C	0,999606	2021-08-02	United States
ORF7a_120_I	ORF7a	120	SRR15476709	27752	C	T	0,999859	2021-08-02	United States
ORF7b_40_I	ORF7b	40	SRR15476709	27874	C	T	0,693532	2021-08-02	United States
ORF8_118_NA	ORF8	118	SRR15476709	28247	A	-GATTTC	0,997036	2021-08-02	United States
N_63_G	N	63	SRR15476709	28461	A	G	0,999947	2021-08-02	United States
N_203_M	N	203	SRR15476709	28881	G	T	0,999468	2021-08-02	United States
N_215_C	N	215	SRR15476709	28916	G	T	0,998947	2021-08-02	United States
N_377_Y	N	377	SRR15476709	29402	G	T	0,99965	2021-08-02	United States
ORF1ab_309_L	ORF1ab	309	SRR15476710	1191	C	T	0,895296	2021-07-26	United States
ORF1ab_1640_L	ORF1ab	1640	SRR15476710	5184	C	T	0,970297	2021-07-26	United States
ORF1ab_1921_Q	ORF1ab	1921	SRR15476710	6027	C	A	0,742961	2021-07-26	United States
ORF1ab_2355_S	ORF1ab	2355	SRR15476710	7328	G	T	0,103448	2021-07-26	United States
ORF1ab_2980_N	ORF1ab	2980	SRR15476710	9203	G	A	0,905087	2021-07-26	United States
ORF1ab_3138_S	ORF1ab	3138	SRR15476710	9678	T	C	0,257962	2021-07-26	United States
ORF1ab_3580_Q	ORF1ab	3580	SRR15476710	11005	C	A	0,681058	2021-07-26	United States
ORF1ab_314_L	ORF1ab	314	SRR15476710	14408	C	T	0,311082	2021-07-26	United States
ORF1ab_2310_R	ORF1ab	2310	SRR15476710	20396	A	G	0,987208	2021-07-26	United States
S_19_R	S	19	SRR15476710	21618	C	G	0,974098	2021-07-26	United States
S_77_T	S	77	SRR15476710	21792	A	C	0,988955	2021-07-26	United States
S_452_R	S	452	SRR15476710	22917	T	G	0,998689	2021-07-26	United States
S_478_K	S	478	SRR15476710	22995	C	A	0,997399	2021-07-26	United States
S_484_Q	S	484	SRR15476710	23012	G	C	0,986859	2021-07-26	United States
S_614_G	S	614	SRR15476710	23403	A	G	0,997416	2021-07-26	United States
S_681_R	S	681	SRR15476710	23604	C	G	1	2021-07-26	United States
S_950_N	S	950	SRR15476710	24410	G	A	0,999662	2021-07-26	United States
ORF3a_26_L	ORF3a	26	SRR15476710	25469	C	T	0,99972	2021-07-26	United States
M_82_T	M	82	SRR15476710	26767	T	C	0,995276	2021-07-26	United States
M_85_V	M	85	SRR15476710	26776	C	T	0,988196	2021-07-26	United States
ORF7a_82_A	ORF7a	82	SRR15476710	27638	T	C	1	2021-07-26	United States
ORF7a_120_I	ORF7a	120	SRR15476710	27752	C	T	1	2021-07-26	United States
N_63_G	N	63	SRR15476710	28461	A	G	0,999674	2021-07-26	United States
N_203_M	N	203	SRR15476710	28881	G	T	0,998795	2021-07-26	United States
N_371_E	N	371	SRR15476710	29386	C	A	0,992707	2021-07-26	United States
N_377_Y	N	377	SRR15476710	29402	G	T	0,999399	2021-07-26	United States
ORF1ab_1306_S	ORF1ab	1306	SRR15476712	4181	G	T	0,999594	2021-08-02	United States
ORF1ab_1517_F	ORF1ab	1517	SRR15476712	4815	C	T	0,967964	2021-08-02	United States
ORF1ab_1872_N	ORF1ab	1872	SRR15476712	5880	G	A	0,994417	2021-08-02	United States
ORF1ab_2046_L	ORF1ab	2046	SRR15476712	6402	C	T	0,801793	2021-08-02	United States
ORF1ab_2287_S	ORF1ab	2287	SRR15476712	7124	C	T	0,999645	2021-08-02	United States
ORF1ab_2355_S	ORF1ab	2355	SRR15476712	7328	G	T	0,0840708	2021-08-02	United States
ORF1ab_2930_L	ORF1ab	2930	SRR15476712	9053	G	T	0,999542	2021-08-02	United States
ORF1ab_3255_I	ORF1ab	3255	SRR15476712	10029	C	T	0,261202	2021-08-02	United States
ORF1ab_3603_NA	ORF1ab	3603	SRR15476712	11074	C	+T	0,0803506	2021-08-02	United States
ORF1ab_3606_NA	ORF1ab	3606	SRR15476712	11082	T	-G	0,122728	2021-08-02	United States
ORF1ab_3606_F	ORF1ab	3606	SRR15476712	11083	G	T	0,995212	2021-08-02	United States
ORF1ab_3646_A	ORF1ab	3646	SRR15476712	11201	A	G	0,903691	2021-08-02	United States
ORF1ab_3731_V	ORF1ab	3731	SRR15476712	11456	A	G	0,996312	2021-08-02	United States
ORF1ab_4182_F	ORF1ab	4182	SRR15476712	12809	C	T	0,995833	2021-08-02	United States
ORF1ab_314_L	ORF1ab	314	SRR15476712	14408	C	T	0,32252	2021-08-02	United States
ORF1ab_662_S	ORF1ab	662	SRR15476712	15451	G	A	0,84818	2021-08-02	United States
ORF1ab_1000_L	ORF1ab	1000	SRR15476712	16466	C	T	0,99956	2021-08-02	United States
ORF1ab_1918_V	ORF1ab	1918	SRR15476712	19220	C	T	0,999293	2021-08-02	United States
ORF1ab_2131_V	ORF1ab	2131	SRR15476712	19859	C	T	0,664182	2021-08-02	United States
S_19_R	S	19	SRR15476712	21618	C	G	0,819202	2021-08-02	United States
S_142_D	S	142	SRR15476712	21987	G	A	0,999479	2021-08-02	United States
S_156_NA	S	156	SRR15476712	22028	G	-AGTTCA	0,997897	2021-08-02	United States
S_452_R	S	452	SRR15476712	22917	T	G	0,999354	2021-08-02	United States
S_478_K	S	478	SRR15476712	22995	C	A	0,632114	2021-08-02	United States
S_614_G	S	614	SRR15476712	23403	A	G	0,99965	2021-08-02	United States
S_681_R	S	681	SRR15476712	23604	C	G	0,999837	2021-08-02	United States
S_950_N	S	950	SRR15476712	24410	G	A	0,999671	2021-08-02	United States
ORF3a_26_L	ORF3a	26	SRR15476712	25469	C	T	0,999699	2021-08-02	United States
M_82_T	M	82	SRR15476712	26767	T	C	0,991787	2021-08-02	United States
ORF7a_82_A	ORF7a	82	SRR15476712	27638	T	C	0,998346	2021-08-02	United States
ORF7a_120_I	ORF7a	120	SRR15476712	27752	C	T	0,999429	2021-08-02	United States
ORF7b_40_I	ORF7b	40	SRR15476712	27874	C	T	0,649273	2021-08-02	United States
ORF8_118_NA	ORF8	118	SRR15476712	28247	A	-GATTTC	0,997506	2021-08-02	United States
N_63_G	N	63	SRR15476712	28461	A	G	0,999695	2021-08-02	United States
N_203_M	N	203	SRR15476712	28881	G	T	0,999831	2021-08-02	United States
N_215_C	N	215	SRR15476712	28916	G	T	0,999497	2021-08-02	United States
N_377_Y	N	377	SRR15476712	29402	G	T	0,999634	2021-08-02	United States
ORF1ab_1306_S	ORF1ab	1306	SRR15476715	4181	G	T	0,999662	2021-08-01	United States
ORF1ab_2046_L	ORF1ab	2046	SRR15476715	6402	C	T	0,143265	2021-08-01	United States
ORF1ab_2287_S	ORF1ab	2287	SRR15476715	7124	C	T	0,999636	2021-08-01	United States
ORF1ab_2355_S	ORF1ab	2355	SRR15476715	7328	G	T	0,108524	2021-08-01	United States
ORF1ab_2930_L	ORF1ab	2930	SRR15476715	9053	G	T	0,998648	2021-08-01	United States
ORF1ab_3255_I	ORF1ab	3255	SRR15476715	10029	C	T	0,276979	2021-08-01	United States
ORF1ab_3646_A	ORF1ab	3646	SRR15476715	11201	A	G	0,949036	2021-08-01	United States
ORF1ab_314_L	ORF1ab	314	SRR15476715	14408	C	T	0,368723	2021-08-01	United States
ORF1ab_662_S	ORF1ab	662	SRR15476715	15451	G	A	0,757	2021-08-01	United States
ORF1ab_1000_L	ORF1ab	1000	SRR15476715	16466	C	T	0,999683	2021-08-01	United States
ORF1ab_1219_S	ORF1ab	1219	SRR15476715	17122	G	T	0,981441	2021-08-01	United States
ORF1ab_1918_V	ORF1ab	1918	SRR15476715	19220	C	T	0,999233	2021-08-01	United States
S_19_R	S	19	SRR15476715	21618	C	G	0,897284	2021-08-01	United States
S_95_I	S	95	SRR15476715	21846	C	T	0,996032	2021-08-01	United States
S_142_D	S	142	SRR15476715	21987	G	A	1	2021-08-01	United States
S_156_NA	S	156	SRR15476715	22028	G	-AGTTCA	0,994492	2021-08-01	United States
S_452_R	S	452	SRR15476715	22917	T	G	0,999681	2021-08-01	United States
S_478_K	S	478	SRR15476715	22995	C	A	0,958109	2021-08-01	United States
S_614_G	S	614	SRR15476715	23403	A	G	0,999613	2021-08-01	United States
S_681_R	S	681	SRR15476715	23604	C	G	0,999586	2021-08-01	United States
S_950_N	S	950	SRR15476715	24410	G	A	0,999758	2021-08-01	United States
ORF3a_26_L	ORF3a	26	SRR15476715	25469	C	T	0,999673	2021-08-01	United States
M_82_T	M	82	SRR15476715	26767	T	C	0,991667	2021-08-01	United States
ORF7a_82_A	ORF7a	82	SRR15476715	27638	T	C	1	2021-08-01	United States
ORF7a_120_I	ORF7a	120	SRR15476715	27752	C	T	1	2021-08-01	United States
ORF7b_40_I	ORF7b	40	SRR15476715	27874	C	T	0,455607	2021-08-01	United States
ORF8_31_F	ORF8	31	SRR15476715	27985	A	T	0,989658	2021-08-01	United States
ORF8_118_NA	ORF8	118	SRR15476715	28247	A	-GATTTC	0,997191	2021-08-01	United States
N_63_G	N	63	SRR15476715	28461	A	G	0,999757	2021-08-01	United States
N_203_M	N	203	SRR15476715	28881	G	T	0,999658	2021-08-01	United States
N_215_C	N	215	SRR15476715	28916	G	T	0,999052	2021-08-01	United States
N_377_Y	N	377	SRR15476715	29402	G	T	0,999475	2021-08-01	United States
ORF1ab_1633_D	ORF1ab	1633	SRR15476719	5164	G	T	0,999638	2021-08-01	United States
ORF1ab_1640_L	ORF1ab	1640	SRR15476719	5184	C	T	0,984766	2021-08-01	United States
ORF1ab_2355_S	ORF1ab	2355	SRR15476719	7328	G	T	0,0994764	2021-08-01	United States
ORF1ab_3197_NA	ORF1ab	3197	SRR15476719	9856	G	-CTA	0,163165	2021-08-01	United States
ORF1ab_3209_V	ORF1ab	3209	SRR15476719	9891	C	T	0,996861	2021-08-01	United States
ORF1ab_3718_A	ORF1ab	3718	SRR15476719	11418	T	C	0,997229	2021-08-01	United States
ORF1ab_3750_I	ORF1ab	3750	SRR15476719	11514	C	T	0,990037	2021-08-01	United States
ORF1ab_314_L	ORF1ab	314	SRR15476719	14408	C	T	0,194749	2021-08-01	United States
ORF1ab_662_S	ORF1ab	662	SRR15476719	15451	G	A	0,671919	2021-08-01	United States
ORF1ab_1000_L	ORF1ab	1000	SRR15476719	16466	C	T	0,999845	2021-08-01	United States
ORF1ab_2292_I	ORF1ab	2292	SRR15476719	20342	G	T	0,146635	2021-08-01	United States
S_19_R	S	19	SRR15476719	21618	C	G	0,844094	2021-08-01	United States
S_142_D	S	142	SRR15476719	21987	G	A	1	2021-08-01	United States
S_156_NA	S	156	SRR15476719	22028	G	-AGTTCA	0,996885	2021-08-01	United States
S_222_V	S	222	SRR15476719	22227	C	T	0,993289	2021-08-01	United States
S_289_I	S	289	SRR15476719	22427	G	A	0,996086	2021-08-01	United States
S_452_R	S	452	SRR15476719	22917	T	G	0,998577	2021-08-01	United States
S_478_K	S	478	SRR15476719	22995	C	A	0,948429	2021-08-01	United States
S_614_G	S	614	SRR15476719	23403	A	G	1	2021-08-01	United States
S_681_R	S	681	SRR15476719	23604	C	G	0,999905	2021-08-01	United States
S_830_E	S	830	SRR15476719	24052	T	G	0,8103	2021-08-01	United States
S_950_N	S	950	SRR15476719	24410	G	A	0,999671	2021-08-01	United States
ORF3a_26_L	ORF3a	26	SRR15476719	25469	C	T	0,999897	2021-08-01	United States
ORF3a_93_Y	ORF3a	93	SRR15476719	25669	C	T	0,994479	2021-08-01	United States
M_82_T	M	82	SRR15476719	26767	T	C	0,994817	2021-08-01	United States
ORF7a_82_A	ORF7a	82	SRR15476719	27638	T	C	0,999418	2021-08-01	United States
ORF7a_120_I	ORF7a	120	SRR15476719	27752	C	T	1	2021-08-01	United States
ORF8_118_NA	ORF8	118	SRR15476719	28247	A	-GATTTC	0,997188	2021-08-01	United States
N_18_V	N	18	SRR15476719	28326	G	T	0,99801	2021-08-01	United States
N_63_G	N	63	SRR15476719	28461	A	G	0,999064	2021-08-01	United States
N_203_M	N	203	SRR15476719	28881	G	T	0,999412	2021-08-01	United States
N_377_Y	N	377	SRR15476719	29402	G	T	0,999732	2021-08-01	United States
ORF1ab_1306_S	ORF1ab	1306	SRR15476721	4181	G	T	0,997436	2021-08-03	United States
ORF1ab_2046_L	ORF1ab	2046	SRR15476721	6402	C	T	0,63218	2021-08-03	United States
ORF1ab_2287_S	ORF1ab	2287	SRR15476721	7124	C	T	0,995813	2021-08-03	United States
ORF1ab_2355_S	ORF1ab	2355	SRR15476721	7328	G	T	0,0743085	2021-08-03	United States
ORF1ab_2930_L	ORF1ab	2930	SRR15476721	9053	G	T	0,990041	2021-08-03	United States
ORF1ab_3255_I	ORF1ab	3255	SRR15476721	10029	C	T	0,370535	2021-08-03	United States
ORF1ab_3646_A	ORF1ab	3646	SRR15476721	11201	A	G	0,898301	2021-08-03	United States
ORF1ab_183_V	ORF1ab	183	SRR15476721	14014	T	G	0,991922	2021-08-03	United States
ORF1ab_314_L	ORF1ab	314	SRR15476721	14408	C	T	0,283871	2021-08-03	United States
ORF1ab_662_S	ORF1ab	662	SRR15476721	15451	G	A	0,811611	2021-08-03	United States
ORF1ab_1000_L	ORF1ab	1000	SRR15476721	16466	C	T	0,995119	2021-08-03	United States
ORF1ab_1918_V	ORF1ab	1918	SRR15476721	19220	C	T	0,996654	2021-08-03	United States
S_19_R	S	19	SRR15476721	21618	C	G	0,897544	2021-08-03	United States
S_142_D	S	142	SRR15476721	21987	G	A	0,99902	2021-08-03	United States
S_156_NA	S	156	SRR15476721	22028	G	-AGTTCA	0,995885	2021-08-03	United States
S_452_R	S	452	SRR15476721	22917	T	G	0,997293	2021-08-03	United States
S_478_K	S	478	SRR15476721	22995	C	A	0,743646	2021-08-03	United States
S_614_G	S	614	SRR15476721	23403	A	G	0,999782	2021-08-03	United States
S_681_R	S	681	SRR15476721	23604	C	G	0,997813	2021-08-03	United States
S_950_N	S	950	SRR15476721	24410	G	A	0,998431	2021-08-03	United States
ORF3a_26_L	ORF3a	26	SRR15476721	25469	C	T	0,997343	2021-08-03	United States
M_82_T	M	82	SRR15476721	26767	T	C	0,99275	2021-08-03	United States
ORF7a_82_A	ORF7a	82	SRR15476721	27638	T	C	0,998091	2021-08-03	United States
ORF7a_120_I	ORF7a	120	SRR15476721	27752	C	T	0,997415	2021-08-03	United States
ORF7b_40_I	ORF7b	40	SRR15476721	27874	C	T	0,921523	2021-08-03	United States
ORF8_72_H	ORF8	72	SRR15476721	28109	G	T	0,986252	2021-08-03	United States
ORF8_118_NA	ORF8	118	SRR15476721	28247	A	-GATTTC	0,992959	2021-08-03	United States
N_63_G	N	63	SRR15476721	28461	A	G	0,997438	2021-08-03	United States
N_203_M	N	203	SRR15476721	28881	G	T	0,996834	2021-08-03	United States
N_215_C	N	215	SRR15476721	28916	G	T	0,995959	2021-08-03	United States
N_377_Y	N	377	SRR15476721	29402	G	T	0,997717	2021-08-03	United States
ORF1ab_1633_D	ORF1ab	1633	SRR15476724	5164	G	T	0,995583	2021-07-31	United States
ORF1ab_1640_L	ORF1ab	1640	SRR15476724	5184	C	T	0,957082	2021-07-31	United States
ORF1ab_1952_L	ORF1ab	1952	SRR15476724	6120	C	T	0,0816777	2021-07-31	United States
ORF1ab_3209_V	ORF1ab	3209	SRR15476724	9891	C	T	0,99733	2021-07-31	United States
ORF1ab_3718_A	ORF1ab	3718	SRR15476724	11418	T	C	0,995609	2021-07-31	United States
ORF1ab_3750_I	ORF1ab	3750	SRR15476724	11514	C	T	0,966691	2021-07-31	United States
ORF1ab_314_L	ORF1ab	314	SRR15476724	14408	C	T	0,184247	2021-07-31	United States
ORF1ab_662_S	ORF1ab	662	SRR15476724	15451	G	A	0,725883	2021-07-31	United States
ORF1ab_1000_L	ORF1ab	1000	SRR15476724	16466	C	T	0,999873	2021-07-31	United States
S_19_R	S	19	SRR15476724	21618	C	G	0,793687	2021-07-31	United States
S_142_D	S	142	SRR15476724	21987	G	A	1	2021-07-31	United States
S_156_NA	S	156	SRR15476724	22028	G	-AGTTCA	1	2021-07-31	United States
S_222_V	S	222	SRR15476724	22227	C	T	1	2021-07-31	United States
S_289_I	S	289	SRR15476724	22427	G	A	0,983775	2021-07-31	United States
S_452_R	S	452	SRR15476724	22917	T	G	1	2021-07-31	United States
S_478_K	S	478	SRR15476724	22995	C	A	0,772786	2021-07-31	United States
S_614_G	S	614	SRR15476724	23403	A	G	1	2021-07-31	United States
S_681_R	S	681	SRR15476724	23604	C	G	0,999549	2021-07-31	United States
S_950_N	S	950	SRR15476724	24410	G	A	0,999151	2021-07-31	United States
ORF3a_26_L	ORF3a	26	SRR15476724	25469	C	T	0,999693	2021-07-31	United States
M_82_T	M	82	SRR15476724	26767	T	C	0,992099	2021-07-31	United States
ORF7a_82_A	ORF7a	82	SRR15476724	27638	T	C	1	2021-07-31	United States
ORF7a_120_I	ORF7a	120	SRR15476724	27752	C	T	1	2021-07-31	United States
ORF8_118_NA	ORF8	118	SRR15476724	28247	A	-GATTTC	0,997159	2021-07-31	United States
N_18_V	N	18	SRR15476724	28326	G	T	0,991876	2021-07-31	United States
N_63_G	N	63	SRR15476724	28461	A	G	0,998728	2021-07-31	United States
N_203_M	N	203	SRR15476724	28881	G	T	0,998773	2021-07-31	United States
N_377_Y	N	377	SRR15476724	29402	G	T	0,999352	2021-07-31	United States
ORF1ab_1228_G	ORF1ab	1228	SRR15476725	3948	A	G	0,996354	2021-07-26	United States
ORF1ab_1306_S	ORF1ab	1306	SRR15476725	4181	G	T	0,999596	2021-07-26	United States
ORF1ab_2046_L	ORF1ab	2046	SRR15476725	6402	C	T	0,0928186	2021-07-26	United States
ORF1ab_2287_S	ORF1ab	2287	SRR15476725	7124	C	T	0,999632	2021-07-26	United States
ORF1ab_2355_S	ORF1ab	2355	SRR15476725	7328	G	T	0,116727	2021-07-26	United States
ORF1ab_2930_L	ORF1ab	2930	SRR15476725	9053	G	T	0,999404	2021-07-26	United States
ORF1ab_3255_I	ORF1ab	3255	SRR15476725	10029	C	T	0,255231	2021-07-26	United States
ORF1ab_3646_A	ORF1ab	3646	SRR15476725	11201	A	G	0,891002	2021-07-26	United States
ORF1ab_3766_F	ORF1ab	3766	SRR15476725	11562	G	T	0,884377	2021-07-26	United States
ORF1ab_314_L	ORF1ab	314	SRR15476725	14408	C	T	0,338357	2021-07-26	United States
ORF1ab_662_S	ORF1ab	662	SRR15476725	15451	G	A	0,76412	2021-07-26	United States
ORF1ab_1000_L	ORF1ab	1000	SRR15476725	16466	C	T	0,99967	2021-07-26	United States
ORF1ab_1918_V	ORF1ab	1918	SRR15476725	19220	C	T	0,999254	2021-07-26	United States
S_19_R	S	19	SRR15476725	21618	C	G	0,961831	2021-07-26	United States
S_142_D	S	142	SRR15476725	21987	G	A	1	2021-07-26	United States
S_156_NA	S	156	SRR15476725	22028	G	-AGTTCA	0,99752	2021-07-26	United States
S_452_R	S	452	SRR15476725	22917	T	G	0,999117	2021-07-26	United States
S_478_K	S	478	SRR15476725	22995	C	A	0,979029	2021-07-26	United States
S_614_G	S	614	SRR15476725	23403	A	G	0,99964	2021-07-26	United States
S_681_R	S	681	SRR15476725	23604	C	G	0,999587	2021-07-26	United States
S_950_N	S	950	SRR15476725	24410	G	A	0,999754	2021-07-26	United States
ORF3a_26_L	ORF3a	26	SRR15476725	25469	C	T	0,999795	2021-07-26	United States
ORF3a_102_D	ORF3a	102	SRR15476725	25698	A	C	0,992909	2021-07-26	United States
ORF3a_239_Q	ORF3a	239	SRR15476725	26107	G	C	0,477243	2021-07-26	United States
M_82_T	M	82	SRR15476725	26767	T	C	0,992744	2021-07-26	United States
ORF7a_82_A	ORF7a	82	SRR15476725	27638	T	C	0,999219	2021-07-26	United States
ORF7a_120_I	ORF7a	120	SRR15476725	27752	C	T	0,999807	2021-07-26	United States
ORF7b_40_I	ORF7b	40	SRR15476725	27874	C	T	0,366773	2021-07-26	United States
ORF8_118_NA	ORF8	118	SRR15476725	28247	A	-GATTTC	0,997164	2021-07-26	United States
N_63_G	N	63	SRR15476725	28461	A	G	0,999515	2021-07-26	United States
N_203_M	N	203	SRR15476725	28881	G	T	0,999618	2021-07-26	United States
N_215_C	N	215	SRR15476725	28916	G	T	0,999308	2021-07-26	United States
N_377_Y	N	377	SRR15476725	29402	G	T	0,999608	2021-07-26	United States
ORF1ab_350_I	ORF1ab	350	SRR15476731	1314	C	T	0,997011	2021-08-01	United States
ORF1ab_1306_S	ORF1ab	1306	SRR15476731	4181	G	T	0,999507	2021-08-01	United States
ORF1ab_2046_L	ORF1ab	2046	SRR15476731	6402	C	T	0,232215	2021-08-01	United States
ORF1ab_2287_S	ORF1ab	2287	SRR15476731	7124	C	T	0,999637	2021-08-01	United States
ORF1ab_2355_S	ORF1ab	2355	SRR15476731	7328	G	T	0,110879	2021-08-01	United States
ORF1ab_2930_L	ORF1ab	2930	SRR15476731	9053	G	T	0,99963	2021-08-01	United States
ORF1ab_3255_I	ORF1ab	3255	SRR15476731	10029	C	T	0,282721	2021-08-01	United States
ORF1ab_3646_A	ORF1ab	3646	SRR15476731	11201	A	G	0,947222	2021-08-01	United States
ORF1ab_3731_V	ORF1ab	3731	SRR15476731	11456	A	G	0,997905	2021-08-01	United States
ORF1ab_314_L	ORF1ab	314	SRR15476731	14408	C	T	0,286646	2021-08-01	United States
ORF1ab_662_S	ORF1ab	662	SRR15476731	15451	G	A	0,745703	2021-08-01	United States
ORF1ab_1000_L	ORF1ab	1000	SRR15476731	16466	C	T	0,999611	2021-08-01	United States
ORF1ab_1729_C	ORF1ab	1729	SRR15476731	18652	C	T	0,99567	2021-08-01	United States
ORF1ab_1918_V	ORF1ab	1918	SRR15476731	19220	C	T	0,999139	2021-08-01	United States
S_19_R	S	19	SRR15476731	21618	C	G	0,882579	2021-08-01	United States
S_70_I	S	70	SRR15476731	21770	G	A	0,991916	2021-08-01	United States
S_142_D	S	142	SRR15476731	21987	G	A	1	2021-08-01	United States
S_156_NA	S	156	SRR15476731	22028	G	-AGTTCA	0,997094	2021-08-01	United States
S_452_R	S	452	SRR15476731	22917	T	G	0,999503	2021-08-01	United States
S_478_K	S	478	SRR15476731	22995	C	A	0,946566	2021-08-01	United States
S_614_G	S	614	SRR15476731	23403	A	G	0,999881	2021-08-01	United States
S_681_R	S	681	SRR15476731	23604	C	G	0,999859	2021-08-01	United States
S_950_N	S	950	SRR15476731	24410	G	A	0,999798	2021-08-01	United States
ORF3a_26_L	ORF3a	26	SRR15476731	25469	C	T	0,999766	2021-08-01	United States
ORF3a_210_A	ORF3a	210	SRR15476731	26021	A	C	0,998203	2021-08-01	United States
M_82_T	M	82	SRR15476731	26767	T	C	0,993798	2021-08-01	United States
ORF7a_82_A	ORF7a	82	SRR15476731	27638	T	C	0,999308	2021-08-01	United States
ORF7a_120_I	ORF7a	120	SRR15476731	27752	C	T	0,999836	2021-08-01	United States
ORF7b_40_I	ORF7b	40	SRR15476731	27874	C	T	0,510762	2021-08-01	United States
ORF8_118_NA	ORF8	118	SRR15476731	28247	A	-GATTTC	0,997394	2021-08-01	United States
N_63_G	N	63	SRR15476731	28461	A	G	0,999555	2021-08-01	United States
N_203_M	N	203	SRR15476731	28881	G	T	0,999707	2021-08-01	United States
N_215_C	N	215	SRR15476731	28916	G	T	0,998929	2021-08-01	United States
N_365_L	N	365	SRR15476731	29367	C	T	0,99733	2021-08-01	United States
N_377_Y	N	377	SRR15476731	29402	G	T	0,999679	2021-08-01	United States
ORF1ab_1640_L	ORF1ab	1640	SRR15476734	5184	C	T	0,988024	2021-08-01	United States
ORF1ab_2355_S	ORF1ab	2355	SRR15476734	7328	G	T	0,138776	2021-08-01	United States
ORF1ab_3209_V	ORF1ab	3209	SRR15476734	9891	C	T	0,995929	2021-08-01	United States
ORF1ab_3718_A	ORF1ab	3718	SRR15476734	11418	T	C	0,99271	2021-08-01	United States
ORF1ab_3750_I	ORF1ab	3750	SRR15476734	11514	C	T	0,985458	2021-08-01	United States
ORF1ab_314_L	ORF1ab	314	SRR15476734	14408	C	T	0,301009	2021-08-01	United States
ORF1ab_662_S	ORF1ab	662	SRR15476734	15451	G	A	0,624284	2021-08-01	United States
ORF1ab_1000_L	ORF1ab	1000	SRR15476734	16466	C	T	0,999641	2021-08-01	United States
S_19_R	S	19	SRR15476734	21618	C	G	0,787922	2021-08-01	United States
S_222_V	S	222	SRR15476734	22227	C	T	1	2021-08-01	United States
S_452_R	S	452	SRR15476734	22917	T	G	1	2021-08-01	United States
S_478_K	S	478	SRR15476734	22995	C	A	0,975443	2021-08-01	United States
S_614_G	S	614	SRR15476734	23403	A	G	1	2021-08-01	United States
S_681_R	S	681	SRR15476734	23604	C	G	1	2021-08-01	United States
S_831_S	S	831	SRR15476734	24053	G	T	0,993151	2021-08-01	United States
S_950_N	S	950	SRR15476734	24410	G	A	1	2021-08-01	United States
S_1264_L	S	1264	SRR15476734	25352	G	T	0,989452	2021-08-01	United States
ORF3a_26_L	ORF3a	26	SRR15476734	25469	C	T	1	2021-08-01	United States
M_82_T	M	82	SRR15476734	26767	T	C	0,996644	2021-08-01	United States
ORF6_48_N	ORF6	48	SRR15476734	27345	A	T	0,994179	2021-08-01	United States
ORF7a_82_A	ORF7a	82	SRR15476734	27638	T	C	1	2021-08-01	United States
ORF7a_89_I	ORF7a	89	SRR15476734	27659	G	T	0,934066	2021-08-01	United States
ORF8_65_V	ORF8	65	SRR15476734	28087	C	T	0,993407	2021-08-01	United States
ORF8_118_NA	ORF8	118	SRR15476734	28247	A	-GATTTC	0,997027	2021-08-01	United States
N_63_G	N	63	SRR15476734	28461	A	G	0,998664	2021-08-01	United States
N_203_M	N	203	SRR15476734	28881	G	T	0,999621	2021-08-01	United States
N_377_Y	N	377	SRR15476734	29402	G	T	0,999585	2021-08-01	United States
ORF1ab_405_D	ORF1ab	405	SRR15476735	1479	C	A	0,990183	2021-08-02	United States
ORF1ab_1640_L	ORF1ab	1640	SRR15476735	5184	C	T	0,927126	2021-08-02	United States
ORF1ab_2355_S	ORF1ab	2355	SRR15476735	7328	G	T	0,0967742	2021-08-02	United States
ORF1ab_3209_V	ORF1ab	3209	SRR15476735	9891	C	T	0,993737	2021-08-02	United States
ORF1ab_3718_A	ORF1ab	3718	SRR15476735	11418	T	C	0,989295	2021-08-02	United States
ORF1ab_3750_I	ORF1ab	3750	SRR15476735	11514	C	T	0,976918	2021-08-02	United States
ORF1ab_4065_I	ORF1ab	4065	SRR15476735	12459	C	T	0,304916	2021-08-02	United States
ORF1ab_314_L	ORF1ab	314	SRR15476735	14408	C	T	0,413828	2021-08-02	United States
ORF1ab_662_S	ORF1ab	662	SRR15476735	15451	G	A	0,831304	2021-08-02	United States
ORF1ab_1000_L	ORF1ab	1000	SRR15476735	16466	C	T	0,999722	2021-08-02	United States
S_19_R	S	19	SRR15476735	21618	C	G	0,991257	2021-08-02	United States
S_142_D	S	142	SRR15476735	21987	G	A	0,998145	2021-08-02	United States
S_156_NA	S	156	SRR15476735	22028	G	-AGTTCA	0,994434	2021-08-02	United States
S_222_V	S	222	SRR15476735	22227	C	T	0,993939	2021-08-02	United States
S_246_I	S	246	SRR15476735	22299	G	T	0,98917	2021-08-02	United States
S_446_V	S	446	SRR15476735	22899	G	T	0,132686	2021-08-02	United States
S_452_R	S	452	SRR15476735	22917	T	G	1	2021-08-02	United States
S_478_K	S	478	SRR15476735	22995	C	A	0,533448	2021-08-02	United States
S_614_G	S	614	SRR15476735	23403	A	G	1	2021-08-02	United States
S_681_R	S	681	SRR15476735	23604	C	G	1	2021-08-02	United States
S_950_N	S	950	SRR15476735	24410	G	A	1	2021-08-02	United States
ORF3a_26_L	ORF3a	26	SRR15476735	25469	C	T	0,999739	2021-08-02	United States
ORF3a_224_C	ORF3a	224	SRR15476735	26062	G	T	0,992744	2021-08-02	United States
M_82_T	M	82	SRR15476735	26767	T	C	0,994674	2021-08-02	United States
M_197_N	M	197	SRR15476735	27112	G	A	0,992453	2021-08-02	United States
ORF7a_82_A	ORF7a	82	SRR15476735	27638	T	C	1	2021-08-02	United States
ORF7a_120_I	ORF7a	120	SRR15476735	27752	C	T	1	2021-08-02	United States
ORF8_118_NA	ORF8	118	SRR15476735	28247	A	-GATTTC	0,997183	2021-08-02	United States
N_63_G	N	63	SRR15476735	28461	A	G	1	2021-08-02	United States
N_203_M	N	203	SRR15476735	28881	G	T	0,995964	2021-08-02	United States
N_377_Y	N	377	SRR15476735	29402	G	T	1	2021-08-02	United States
ORF1ab_1306_S	ORF1ab	1306	SRR15476736	4181	G	T	0,999652	2021-08-01	United States
ORF1ab_2046_L	ORF1ab	2046	SRR15476736	6402	C	T	0,24956	2021-08-01	United States
ORF1ab_2287_S	ORF1ab	2287	SRR15476736	7124	C	T	0,998485	2021-08-01	United States
ORF1ab_2355_S	ORF1ab	2355	SRR15476736	7328	G	T	0,0927152	2021-08-01	United States
ORF1ab_2930_L	ORF1ab	2930	SRR15476736	9053	G	T	0,995806	2021-08-01	United States
ORF1ab_3255_I	ORF1ab	3255	SRR15476736	10029	C	T	0,23857	2021-08-01	United States
ORF1ab_3646_A	ORF1ab	3646	SRR15476736	11201	A	G	0,931142	2021-08-01	United States
ORF1ab_314_L	ORF1ab	314	SRR15476736	14408	C	T	0,228037	2021-08-01	United States
ORF1ab_662_S	ORF1ab	662	SRR15476736	15451	G	A	0,706605	2021-08-01	United States
ORF1ab_1000_L	ORF1ab	1000	SRR15476736	16466	C	T	0,999088	2021-08-01	United States
ORF1ab_1257_V	ORF1ab	1257	SRR15476736	17236	A	G	0,993679	2021-08-01	United States
ORF1ab_1918_V	ORF1ab	1918	SRR15476736	19220	C	T	0,999534	2021-08-01	United States
S_19_R	S	19	SRR15476736	21618	C	G	0,866977	2021-08-01	United States
S_142_D	S	142	SRR15476736	21987	G	A	1	2021-08-01	United States
S_156_NA	S	156	SRR15476736	22028	G	-AGTTCA	1	2021-08-01	United States
S_452_R	S	452	SRR15476736	22917	T	G	1	2021-08-01	United States
S_478_K	S	478	SRR15476736	22995	C	A	0,919722	2021-08-01	United States
S_614_G	S	614	SRR15476736	23403	A	G	1	2021-08-01	United States
S_681_R	S	681	SRR15476736	23604	C	G	0,999261	2021-08-01	United States
S_950_N	S	950	SRR15476736	24410	G	A	0,999593	2021-08-01	United States
ORF3a_26_L	ORF3a	26	SRR15476736	25469	C	T	0,999794	2021-08-01	United States
M_82_T	M	82	SRR15476736	26767	T	C	0,99265	2021-08-01	United States
ORF7a_82_A	ORF7a	82	SRR15476736	27638	T	C	1	2021-08-01	United States
ORF7a_120_I	ORF7a	120	SRR15476736	27752	C	T	1	2021-08-01	United States
ORF7b_40_I	ORF7b	40	SRR15476736	27874	C	T	0,457887	2021-08-01	United States
ORF8_118_NA	ORF8	118	SRR15476736	28247	A	-GATTTC	0,996905	2021-08-01	United States
N_63_G	N	63	SRR15476736	28461	A	G	0,998818	2021-08-01	United States
N_203_M	N	203	SRR15476736	28881	G	T	0,999676	2021-08-01	United States
N_215_C	N	215	SRR15476736	28916	G	T	0,998549	2021-08-01	United States
N_377_Y	N	377	SRR15476736	29402	G	T	0,99917	2021-08-01	United States
ORF1ab_1306_S	ORF1ab	1306	SRR15476738	4181	G	T	0,992806	2021-08-01	United States
ORF1ab_2046_L	ORF1ab	2046	SRR15476738	6402	C	T	0,264527	2021-08-01	United States
ORF1ab_2125_Y	ORF1ab	2125	SRR15476738	6638	C	T	0,916107	2021-08-01	United States
ORF1ab_2287_S	ORF1ab	2287	SRR15476738	7124	C	T	0,997491	2021-08-01	United States
ORF1ab_2355_S	ORF1ab	2355	SRR15476738	7328	G	T	0,130137	2021-08-01	United States
ORF1ab_2381_I	ORF1ab	2381	SRR15476738	7406	G	A	0,98176	2021-08-01	United States
ORF1ab_2554_V	ORF1ab	2554	SRR15476738	7926	C	T	0,960784	2021-08-01	United States
ORF1ab_2930_L	ORF1ab	2930	SRR15476738	9053	G	T	0,995215	2021-08-01	United States
ORF1ab_3255_I	ORF1ab	3255	SRR15476738	10029	C	T	0,215004	2021-08-01	United States
ORF1ab_3646_A	ORF1ab	3646	SRR15476738	11201	A	G	0,939199	2021-08-01	United States
ORF1ab_183_V	ORF1ab	183	SRR15476738	14014	T	G	0,968514	2021-08-01	United States
ORF1ab_314_L	ORF1ab	314	SRR15476738	14408	C	T	0,25463	2021-08-01	United States
ORF1ab_662_S	ORF1ab	662	SRR15476738	15451	G	A	0,70772	2021-08-01	United States
ORF1ab_1000_L	ORF1ab	1000	SRR15476738	16466	C	T	0,998634	2021-08-01	United States
ORF1ab_1087_Y	ORF1ab	1087	SRR15476738	16726	C	T	0,966584	2021-08-01	United States
ORF1ab_1918_V	ORF1ab	1918	SRR15476738	19220	C	T	0,99677	2021-08-01	United States
S_19_R	S	19	SRR15476738	21618	C	G	0,890887	2021-08-01	United States
S_142_D	S	142	SRR15476738	21987	G	A	1	2021-08-01	United States
S_156_NA	S	156	SRR15476738	22028	G	-AGTTCA	0,98374	2021-08-01	United States
S_452_R	S	452	SRR15476738	22917	T	G	1	2021-08-01	United States
S_478_K	S	478	SRR15476738	22995	C	A	0,958838	2021-08-01	United States
S_614_G	S	614	SRR15476738	23403	A	G	1	2021-08-01	United States
S_681_R	S	681	SRR15476738	23604	C	G	0,998221	2021-08-01	United States
S_950_N	S	950	SRR15476738	24410	G	A	1	2021-08-01	United States
ORF3a_26_L	ORF3a	26	SRR15476738	25469	C	T	0,998958	2021-08-01	United States
M_82_T	M	82	SRR15476738	26767	T	C	0,986784	2021-08-01	United States
ORF7a_82_A	ORF7a	82	SRR15476738	27638	T	C	1	2021-08-01	United States
ORF7a_120_I	ORF7a	120	SRR15476738	27752	C	T	0,995902	2021-08-01	United States
ORF7b_40_I	ORF7b	40	SRR15476738	27874	C	T	0,303318	2021-08-01	United States
ORF8_60_F	ORF8	60	SRR15476738	28073	G	T	0,317845	2021-08-01	United States
ORF8_118_NA	ORF8	118	SRR15476738	28247	A	-GATTTC	0,984848	2021-08-01	United States
N_63_G	N	63	SRR15476738	28461	A	G	1	2021-08-01	United States
N_203_M	N	203	SRR15476738	28881	G	T	0,999084	2021-08-01	United States
N_215_C	N	215	SRR15476738	28916	G	T	0,993619	2021-08-01	United States
N_377_Y	N	377	SRR15476738	29402	G	T	0,999437	2021-08-01	United States
ORF1ab_1306_S	ORF1ab	1306	SRR15476739	4181	G	T	0,993631	2021-08-03	United States
ORF1ab_2046_L	ORF1ab	2046	SRR15476739	6402	C	T	0,829722	2021-08-03	United States
ORF1ab_2287_S	ORF1ab	2287	SRR15476739	7124	C	T	0,998021	2021-08-03	United States
ORF1ab_2355_S	ORF1ab	2355	SRR15476739	7328	G	T	0,0915254	2021-08-03	United States
ORF1ab_2554_V	ORF1ab	2554	SRR15476739	7926	C	T	0,996988	2021-08-03	United States
ORF1ab_2930_L	ORF1ab	2930	SRR15476739	9053	G	T	0,995833	2021-08-03	United States
ORF1ab_3255_I	ORF1ab	3255	SRR15476739	10029	C	T	0,186652	2021-08-03	United States
ORF1ab_3646_A	ORF1ab	3646	SRR15476739	11201	A	G	0,936176	2021-08-03	United States
ORF1ab_183_V	ORF1ab	183	SRR15476739	14014	T	G	0,983547	2021-08-03	United States
ORF1ab_314_L	ORF1ab	314	SRR15476739	14408	C	T	0,401853	2021-08-03	United States
ORF1ab_662_S	ORF1ab	662	SRR15476739	15451	G	A	0,8397	2021-08-03	United States
ORF1ab_1000_L	ORF1ab	1000	SRR15476739	16466	C	T	0,998168	2021-08-03	United States
ORF1ab_1918_V	ORF1ab	1918	SRR15476739	19220	C	T	0,996254	2021-08-03	United States
S_19_R	S	19	SRR15476739	21618	C	G	0,851128	2021-08-03	United States
S_142_D	S	142	SRR15476739	21987	G	A	0,997037	2021-08-03	United States
S_156_NA	S	156	SRR15476739	22028	G	-AGTTCA	0,998532	2021-08-03	United States
S_452_R	S	452	SRR15476739	22917	T	G	1	2021-08-03	United States
S_478_K	S	478	SRR15476739	22995	C	A	0,517192	2021-08-03	United States
S_614_G	S	614	SRR15476739	23403	A	G	1	2021-08-03	United States
S_681_R	S	681	SRR15476739	23604	C	G	0,999253	2021-08-03	United States
S_950_N	S	950	SRR15476739	24410	G	A	0,999665	2021-08-03	United States
ORF3a_26_L	ORF3a	26	SRR15476739	25469	C	T	0,999532	2021-08-03	United States
M_82_T	M	82	SRR15476739	26767	T	C	0,994761	2021-08-03	United States
ORF7a_82_A	ORF7a	82	SRR15476739	27638	T	C	1	2021-08-03	United States
ORF7a_120_I	ORF7a	120	SRR15476739	27752	C	T	1	2021-08-03	United States
ORF7b_40_I	ORF7b	40	SRR15476739	27874	C	T	0,750756	2021-08-03	United States
ORF8_118_NA	ORF8	118	SRR15476739	28247	A	-GATTTC	0,99406	2021-08-03	United States
N_63_G	N	63	SRR15476739	28461	A	G	0,998988	2021-08-03	United States
N_203_M	N	203	SRR15476739	28881	G	T	0,999291	2021-08-03	United States
N_215_C	N	215	SRR15476739	28916	G	T	0,994014	2021-08-03	United States
N_377_Y	N	377	SRR15476739	29402	G	T	0,997926	2021-08-03	United States
ORF1ab_204_F	ORF1ab	204	SRR15476741	875	C	T	0,996088	2021-08-03	United States
ORF1ab_207_C	ORF1ab	207	SRR15476741	884	C	T	0,99654	2021-08-03	United States
ORF1ab_1306_S	ORF1ab	1306	SRR15476741	4181	G	T	0,998968	2021-08-03	United States
ORF1ab_2046_L	ORF1ab	2046	SRR15476741	6402	C	T	0,630647	2021-08-03	United States
ORF1ab_2287_S	ORF1ab	2287	SRR15476741	7124	C	T	0,999104	2021-08-03	United States
ORF1ab_2355_S	ORF1ab	2355	SRR15476741	7328	G	T	0,0822884	2021-08-03	United States
ORF1ab_2930_L	ORF1ab	2930	SRR15476741	9053	G	T	0,998827	2021-08-03	United States
ORF1ab_3255_I	ORF1ab	3255	SRR15476741	10029	C	T	0,393057	2021-08-03	United States
ORF1ab_3646_A	ORF1ab	3646	SRR15476741	11201	A	G	0,817859	2021-08-03	United States
ORF1ab_314_L	ORF1ab	314	SRR15476741	14408	C	T	0,253388	2021-08-03	United States
ORF1ab_627_F	ORF1ab	627	SRR15476741	15346	C	T	0,996734	2021-08-03	United States
ORF1ab_662_S	ORF1ab	662	SRR15476741	15451	G	A	0,805875	2021-08-03	United States
ORF1ab_1000_L	ORF1ab	1000	SRR15476741	16466	C	T	0,999735	2021-08-03	United States
ORF1ab_1918_V	ORF1ab	1918	SRR15476741	19220	C	T	0,999155	2021-08-03	United States
ORF1ab_2070_H	ORF1ab	2070	SRR15476741	19677	G	T	0,746493	2021-08-03	United States
S_19_R	S	19	SRR15476741	21618	C	G	0,881153	2021-08-03	United States
S_95_I	S	95	SRR15476741	21846	C	T	0,997449	2021-08-03	United States
S_142_D	S	142	SRR15476741	21987	G	A	1	2021-08-03	United States
S_156_NA	S	156	SRR15476741	22028	G	-AGTTCA	0,997576	2021-08-03	United States
S_452_R	S	452	SRR15476741	22917	T	G	0,999616	2021-08-03	United States
S_478_K	S	478	SRR15476741	22995	C	A	0,726456	2021-08-03	United States
S_614_G	S	614	SRR15476741	23403	A	G	0,999785	2021-08-03	United States
S_681_R	S	681	SRR15476741	23604	C	G	0,999564	2021-08-03	United States
S_950_N	S	950	SRR15476741	24410	G	A	0,999429	2021-08-03	United States
ORF3a_26_L	ORF3a	26	SRR15476741	25469	C	T	0,999642	2021-08-03	United States
M_82_T	M	82	SRR15476741	26767	T	C	0,994767	2021-08-03	United States
ORF7a_82_A	ORF7a	82	SRR15476741	27638	T	C	0,999683	2021-08-03	United States
ORF7a_120_I	ORF7a	120	SRR15476741	27752	C	T	0,999872	2021-08-03	United States
ORF7b_40_I	ORF7b	40	SRR15476741	27874	C	T	0,566968	2021-08-03	United States
ORF8_18_*	ORF8	18	SRR15476741	27945	C	T	0,995778	2021-08-03	United States
ORF8_118_NA	ORF8	118	SRR15476741	28247	A	-GATTTC	0,996398	2021-08-03	United States
N_63_G	N	63	SRR15476741	28461	A	G	0,999547	2021-08-03	United States
N_203_M	N	203	SRR15476741	28881	G	T	0,999348	2021-08-03	United States
N_215_C	N	215	SRR15476741	28916	G	T	0,99843	2021-08-03	United States
N_377_Y	N	377	SRR15476741	29402	G	T	0,999494	2021-08-03	United States
ORF1ab_1141_R	ORF1ab	1141	SRR15476742	3687	A	G	0,984598	2021-08-01	United States
ORF1ab_1306_S	ORF1ab	1306	SRR15476742	4181	G	T	0,998621	2021-08-01	United States
ORF1ab_2046_L	ORF1ab	2046	SRR15476742	6402	C	T	0,352119	2021-08-01	United States
ORF1ab_2287_S	ORF1ab	2287	SRR15476742	7124	C	T	0,998832	2021-08-01	United States
ORF1ab_2355_S	ORF1ab	2355	SRR15476742	7328	G	T	0,105	2021-08-01	United States
ORF1ab_2855_V	ORF1ab	2855	SRR15476742	8829	C	T	0,98895	2021-08-01	United States
ORF1ab_2930_L	ORF1ab	2930	SRR15476742	9053	G	T	0,998752	2021-08-01	United States
ORF1ab_3255_I	ORF1ab	3255	SRR15476742	10029	C	T	0,218376	2021-08-01	United States
ORF1ab_3603_NA	ORF1ab	3603	SRR15476742	11074	C	+T	0,0843875	2021-08-01	United States
ORF1ab_3606_NA	ORF1ab	3606	SRR15476742	11082	T	-G	0,119269	2021-08-01	United States
ORF1ab_3606_F	ORF1ab	3606	SRR15476742	11083	G	T	0,978882	2021-08-01	United States
ORF1ab_3646_A	ORF1ab	3646	SRR15476742	11201	A	G	0,900125	2021-08-01	United States
ORF1ab_314_L	ORF1ab	314	SRR15476742	14408	C	T	0,29147	2021-08-01	United States
ORF1ab_662_S	ORF1ab	662	SRR15476742	15451	G	A	0,745846	2021-08-01	United States
ORF1ab_1000_L	ORF1ab	1000	SRR15476742	16466	C	T	0,999637	2021-08-01	United States
ORF1ab_1847_S	ORF1ab	1847	SRR15476742	19006	G	T	0,988257	2021-08-01	United States
ORF1ab_1918_V	ORF1ab	1918	SRR15476742	19220	C	T	0,998844	2021-08-01	United States
S_19_R	S	19	SRR15476742	21618	C	G	0,882969	2021-08-01	United States
S_142_D	S	142	SRR15476742	21987	G	A	1	2021-08-01	United States
S_156_NA	S	156	SRR15476742	22028	G	-AGTTCA	0,996951	2021-08-01	United States
S_452_R	S	452	SRR15476742	22917	T	G	1	2021-08-01	United States
S_478_K	S	478	SRR15476742	22995	C	A	0,873659	2021-08-01	United States
S_614_G	S	614	SRR15476742	23403	A	G	1	2021-08-01	United States
S_681_R	S	681	SRR15476742	23604	C	G	1	2021-08-01	United States
S_950_N	S	950	SRR15476742	24410	G	A	0,99977	2021-08-01	United States
S_1154_I	S	1154	SRR15476742	25023	A	T	0,965839	2021-08-01	United States
ORF3a_26_L	ORF3a	26	SRR15476742	25469	C	T	1	2021-08-01	United States
M_82_T	M	82	SRR15476742	26767	T	C	0,994561	2021-08-01	United States
ORF7a_82_A	ORF7a	82	SRR15476742	27638	T	C	1	2021-08-01	United States
ORF7a_120_I	ORF7a	120	SRR15476742	27752	C	T	1	2021-08-01	United States
ORF7b_40_I	ORF7b	40	SRR15476742	27874	C	T	0,498512	2021-08-01	United States
ORF8_118_NA	ORF8	118	SRR15476742	28247	A	-GATTTC	0,99611	2021-08-01	United States
N_63_G	N	63	SRR15476742	28461	A	G	1	2021-08-01	United States
N_203_M	N	203	SRR15476742	28881	G	T	0,998941	2021-08-01	United States
N_215_C	N	215	SRR15476742	28916	G	T	0,997547	2021-08-01	United States
N_377_Y	N	377	SRR15476742	29402	G	T	0,999031	2021-08-01	United States
ORF1ab_1306_S	ORF1ab	1306	SRR15476746	4181	G	T	0,998325	2021-08-01	United States
ORF1ab_2046_L	ORF1ab	2046	SRR15476746	6402	C	T	0,741374	2021-08-01	United States
ORF1ab_2287_S	ORF1ab	2287	SRR15476746	7124	C	T	0,999025	2021-08-01	United States
ORF1ab_2355_S	ORF1ab	2355	SRR15476746	7328	G	T	0,0807453	2021-08-01	United States
ORF1ab_2930_L	ORF1ab	2930	SRR15476746	9053	G	T	0,998932	2021-08-01	United States
ORF1ab_3255_I	ORF1ab	3255	SRR15476746	10029	C	T	0,2607	2021-08-01	United States
ORF1ab_3646_A	ORF1ab	3646	SRR15476746	11201	A	G	0,918646	2021-08-01	United States
ORF1ab_314_L	ORF1ab	314	SRR15476746	14408	C	T	0,271511	2021-08-01	United States
ORF1ab_662_S	ORF1ab	662	SRR15476746	15451	G	A	0,771333	2021-08-01	United States
ORF1ab_1000_L	ORF1ab	1000	SRR15476746	16466	C	T	0,999678	2021-08-01	United States
ORF1ab_1257_V	ORF1ab	1257	SRR15476746	17236	A	G	0,98254	2021-08-01	United States
ORF1ab_1918_V	ORF1ab	1918	SRR15476746	19220	C	T	0,999255	2021-08-01	United States
S_19_R	S	19	SRR15476746	21618	C	G	0,787756	2021-08-01	United States
S_142_D	S	142	SRR15476746	21987	G	A	0,999339	2021-08-01	United States
S_156_NA	S	156	SRR15476746	22028	G	-AGTTCA	0,997351	2021-08-01	United States
S_452_R	S	452	SRR15476746	22917	T	G	0,99678	2021-08-01	United States
S_478_K	S	478	SRR15476746	22995	C	A	0,683522	2021-08-01	United States
S_614_G	S	614	SRR15476746	23403	A	G	1	2021-08-01	United States
S_681_R	S	681	SRR15476746	23604	C	G	0,999515	2021-08-01	United States
S_950_N	S	950	SRR15476746	24410	G	A	0,999493	2021-08-01	United States
ORF3a_26_L	ORF3a	26	SRR15476746	25469	C	T	0,999767	2021-08-01	United States
ORF3a_104_S	ORF3a	104	SRR15476746	25702	C	T	0,990916	2021-08-01	United States
M_82_T	M	82	SRR15476746	26767	T	C	0,993164	2021-08-01	United States
ORF7a_82_A	ORF7a	82	SRR15476746	27638	T	C	0,999577	2021-08-01	United States
ORF7a_120_I	ORF7a	120	SRR15476746	27752	C	T	1	2021-08-01	United States
ORF7b_40_I	ORF7b	40	SRR15476746	27874	C	T	0,688249	2021-08-01	United States
ORF8_118_NA	ORF8	118	SRR15476746	28247	A	-GATTTC	0,995895	2021-08-01	United States
N_63_G	N	63	SRR15476746	28461	A	G	0,999503	2021-08-01	United States
N_203_M	N	203	SRR15476746	28881	G	T	1	2021-08-01	United States
N_208_S	N	208	SRR15476746	28895	G	T	0,962865	2021-08-01	United States
N_215_C	N	215	SRR15476746	28916	G	T	0,996834	2021-08-01	United States
N_377_Y	N	377	SRR15476746	29402	G	T	1	2021-08-01	United States
ORF1ab_309_L	ORF1ab	309	SRR15476748	1191	C	T	0,674265	2021-07-29	United States
ORF1ab_1640_L	ORF1ab	1640	SRR15476748	5184	C	T	0,957229	2021-07-29	United States
ORF1ab_1921_Q	ORF1ab	1921	SRR15476748	6027	C	A	0,810487	2021-07-29	United States
ORF1ab_2355_S	ORF1ab	2355	SRR15476748	7328	G	T	0,0506329	2021-07-29	United States
ORF1ab_2980_N	ORF1ab	2980	SRR15476748	9203	G	A	0,991176	2021-07-29	United States
ORF1ab_3138_S	ORF1ab	3138	SRR15476748	9678	T	C	0,158827	2021-07-29	United States
ORF1ab_3580_Q	ORF1ab	3580	SRR15476748	11005	C	A	0,819989	2021-07-29	United States
ORF1ab_314_L	ORF1ab	314	SRR15476748	14408	C	T	0,199812	2021-07-29	United States
ORF1ab_970_L	ORF1ab	970	SRR15476748	16376	C	T	0,157314	2021-07-29	United States
ORF1ab_2310_R	ORF1ab	2310	SRR15476748	20396	A	G	0,998205	2021-07-29	United States
S_3_NA	S	3	SRR15476748	21569	G	+T	0,0564837	2021-07-29	United States
S_5_F	S	5	SRR15476748	21575	C	T	0,996888	2021-07-29	United States
S_19_R	S	19	SRR15476748	21618	C	G	0,934745	2021-07-29	United States
S_77_T	S	77	SRR15476748	21792	A	C	0,998224	2021-07-29	United States
S_142_D	S	142	SRR15476748	21987	G	A	1	2021-07-29	United States
S_156_NA	S	156	SRR15476748	22028	G	-AGTTCA	0,99687	2021-07-29	United States
S_452_R	S	452	SRR15476748	22917	T	G	0,999646	2021-07-29	United States
S_478_K	S	478	SRR15476748	22995	C	A	0,99355	2021-07-29	United States
S_484_Q	S	484	SRR15476748	23012	G	C	0,998044	2021-07-29	United States
S_614_G	S	614	SRR15476748	23403	A	G	0,999872	2021-07-29	United States
S_681_R	S	681	SRR15476748	23604	C	G	0,999601	2021-07-29	United States
S_950_N	S	950	SRR15476748	24410	G	A	0,999891	2021-07-29	United States
ORF3a_26_L	ORF3a	26	SRR15476748	25469	C	T	0,999783	2021-07-29	United States
M_82_T	M	82	SRR15476748	26767	T	C	0,989357	2021-07-29	United States
ORF7a_82_A	ORF7a	82	SRR15476748	27638	T	C	0,999641	2021-07-29	United States
ORF7a_120_I	ORF7a	120	SRR15476748	27752	C	T	1	2021-07-29	United States
N_63_G	N	63	SRR15476748	28461	A	G	0,999428	2021-07-29	United States
N_203_M	N	203	SRR15476748	28881	G	T	0,999777	2021-07-29	United States
N_377_Y	N	377	SRR15476748	29402	G	T	0,99983	2021-07-29	United States
ORF1ab_309_L	ORF1ab	309	SRR15476751	1191	C	T	0,618746	2021-07-28	United States
ORF1ab_1640_L	ORF1ab	1640	SRR15476751	5184	C	T	0,926667	2021-07-28	United States
ORF1ab_1921_Q	ORF1ab	1921	SRR15476751	6027	C	A	0,824689	2021-07-28	United States
ORF1ab_2355_S	ORF1ab	2355	SRR15476751	7328	G	T	0,0765054	2021-07-28	United States
ORF1ab_2980_N	ORF1ab	2980	SRR15476751	9203	G	A	0,994823	2021-07-28	United States
ORF1ab_3138_S	ORF1ab	3138	SRR15476751	9678	T	C	0,151729	2021-07-28	United States
ORF1ab_3580_Q	ORF1ab	3580	SRR15476751	11005	C	A	0,843073	2021-07-28	United States
ORF1ab_314_L	ORF1ab	314	SRR15476751	14408	C	T	0,293106	2021-07-28	United States
ORF1ab_2310_R	ORF1ab	2310	SRR15476751	20396	A	G	0,997329	2021-07-28	United States
S_19_R	S	19	SRR15476751	21618	C	G	0,925301	2021-07-28	United States
S_77_T	S	77	SRR15476751	21792	A	C	0,999314	2021-07-28	United States
S_142_D	S	142	SRR15476751	21987	G	A	0,99982	2021-07-28	United States
S_156_NA	S	156	SRR15476751	22028	G	-AGTTCA	0,998195	2021-07-28	United States
S_452_R	S	452	SRR15476751	22917	T	G	0,999809	2021-07-28	United States
S_478_K	S	478	SRR15476751	22995	C	A	0,656968	2021-07-28	United States
S_614_G	S	614	SRR15476751	23403	A	G	0,999811	2021-07-28	United States
S_681_R	S	681	SRR15476751	23604	C	G	0,999684	2021-07-28	United States
S_950_N	S	950	SRR15476751	24410	G	A	0,999898	2021-07-28	United States
S_1162_L	S	1162	SRR15476751	25047	C	T	0,998706	2021-07-28	United States
ORF3a_26_L	ORF3a	26	SRR15476751	25469	C	T	0,999724	2021-07-28	United States
ORF3a_205_I	ORF3a	205	SRR15476751	26006	G	T	0,999514	2021-07-28	United States
M_82_T	M	82	SRR15476751	26767	T	C	0,991667	2021-07-28	United States
ORF7a_82_A	ORF7a	82	SRR15476751	27638	T	C	0,999847	2021-07-28	United States
ORF7a_120_I	ORF7a	120	SRR15476751	27752	C	T	0,999753	2021-07-28	United States
N_63_G	N	63	SRR15476751	28461	A	G	0,999556	2021-07-28	United States
N_203_M	N	203	SRR15476751	28881	G	T	0,999571	2021-07-28	United States
N_377_Y	N	377	SRR15476751	29402	G	T	0,999581	2021-07-28	United States
ORF1ab_1306_S	ORF1ab	1306	SRR15476752	4181	G	T	0,999142	2021-08-01	United States
ORF1ab_2046_L	ORF1ab	2046	SRR15476752	6402	C	T	0,75722	2021-08-01	United States
ORF1ab_2287_S	ORF1ab	2287	SRR15476752	7124	C	T	0,99974	2021-08-01	United States
ORF1ab_2355_S	ORF1ab	2355	SRR15476752	7328	G	T	0,0779494	2021-08-01	United States
ORF1ab_2930_L	ORF1ab	2930	SRR15476752	9053	G	T	0,998915	2021-08-01	United States
ORF1ab_3255_I	ORF1ab	3255	SRR15476752	10029	C	T	0,274825	2021-08-01	United States
ORF1ab_3646_A	ORF1ab	3646	SRR15476752	11201	A	G	0,918759	2021-08-01	United States
ORF1ab_314_L	ORF1ab	314	SRR15476752	14408	C	T	0,312119	2021-08-01	United States
ORF1ab_662_S	ORF1ab	662	SRR15476752	15451	G	A	0,788366	2021-08-01	United States
ORF1ab_1000_L	ORF1ab	1000	SRR15476752	16466	C	T	0,999455	2021-08-01	United States
ORF1ab_1918_V	ORF1ab	1918	SRR15476752	19220	C	T	0,999648	2021-08-01	United States
ORF1ab_2635_H	ORF1ab	2635	SRR15476752	21372	G	T	0,997105	2021-08-01	United States
S_19_R	S	19	SRR15476752	21618	C	G	0,798246	2021-08-01	United States
S_95_I	S	95	SRR15476752	21846	C	T	1	2021-08-01	United States
S_142_D	S	142	SRR15476752	21987	G	A	1	2021-08-01	United States
S_156_NA	S	156	SRR15476752	22028	G	-AGTTCA	0,995866	2021-08-01	United States
S_452_R	S	452	SRR15476752	22917	T	G	0,999562	2021-08-01	United States
S_478_K	S	478	SRR15476752	22995	C	A	0,648921	2021-08-01	United States
S_614_G	S	614	SRR15476752	23403	A	G	1	2021-08-01	United States
S_681_R	S	681	SRR15476752	23604	C	G	0,999742	2021-08-01	United States
S_950_N	S	950	SRR15476752	24410	G	A	0,999583	2021-08-01	United States
ORF3a_26_L	ORF3a	26	SRR15476752	25469	C	T	0,999555	2021-08-01	United States
M_82_T	M	82	SRR15476752	26767	T	C	0,994809	2021-08-01	United States
ORF7a_71_I	ORF7a	71	SRR15476752	27604	G	A	0,998428	2021-08-01	United States
ORF7a_82_A	ORF7a	82	SRR15476752	27638	T	C	0,999614	2021-08-01	United States
ORF7a_120_I	ORF7a	120	SRR15476752	27752	C	T	0,999781	2021-08-01	United States
ORF7b_40_I	ORF7b	40	SRR15476752	27874	C	T	0,634412	2021-08-01	United States
ORF8_118_NA	ORF8	118	SRR15476752	28247	A	-GATTTC	0,996614	2021-08-01	United States
N_63_G	N	63	SRR15476752	28461	A	G	0,999875	2021-08-01	United States
N_203_M	N	203	SRR15476752	28881	G	T	0,99952	2021-08-01	United States
N_215_C	N	215	SRR15476752	28916	G	T	0,999169	2021-08-01	United States
N_377_Y	N	377	SRR15476752	29402	G	T	0,999671	2021-08-01	United States
ORF1ab_1633_D	ORF1ab	1633	SRR15476753	5164	G	T	0,982979	2021-08-02	United States
ORF1ab_1640_L	ORF1ab	1640	SRR15476753	5184	C	T	0,9	2021-08-02	United States
ORF1ab_2355_S	ORF1ab	2355	SRR15476753	7328	G	T	0,109524	2021-08-02	United States
ORF1ab_2792_L	ORF1ab	2792	SRR15476753	8640	C	T	0,979408	2021-08-02	United States
ORF1ab_3209_V	ORF1ab	3209	SRR15476753	9891	C	T	0,975728	2021-08-02	United States
ORF1ab_3718_A	ORF1ab	3718	SRR15476753	11418	T	C	0,98989	2021-08-02	United States
ORF1ab_3750_I	ORF1ab	3750	SRR15476753	11514	C	T	0,975445	2021-08-02	United States
ORF1ab_217_M	ORF1ab	217	SRR15476753	14117	C	T	0,974266	2021-08-02	United States
ORF1ab_314_L	ORF1ab	314	SRR15476753	14408	C	T	0,372364	2021-08-02	United States
ORF1ab_662_S	ORF1ab	662	SRR15476753	15451	G	A	0,820835	2021-08-02	United States
ORF1ab_1000_L	ORF1ab	1000	SRR15476753	16466	C	T	0,998069	2021-08-02	United States
ORF1ab_1156_I	ORF1ab	1156	SRR15476753	16935	G	T	0,838272	2021-08-02	United States
S_19_R	S	19	SRR15476753	21618	C	G	0,820548	2021-08-02	United States
S_142_D	S	142	SRR15476753	21987	G	A	0,997423	2021-08-02	United States
S_156_NA	S	156	SRR15476753	22028	G	-AGTTCA	0,994845	2021-08-02	United States
S_222_V	S	222	SRR15476753	22227	C	T	0,993243	2021-08-02	United States
S_289_I	S	289	SRR15476753	22427	G	A	0,978858	2021-08-02	United States
S_452_R	S	452	SRR15476753	22917	T	G	1	2021-08-02	United States
S_478_K	S	478	SRR15476753	22995	C	A	0,581858	2021-08-02	United States
S_614_G	S	614	SRR15476753	23403	A	G	1	2021-08-02	United States
S_681_R	S	681	SRR15476753	23604	C	G	1	2021-08-02	United States
S_950_N	S	950	SRR15476753	24410	G	A	1	2021-08-02	United States
ORF3a_26_L	ORF3a	26	SRR15476753	25469	C	T	0,99933	2021-08-02	United States
M_82_T	M	82	SRR15476753	26767	T	C	0,987603	2021-08-02	United States
ORF7a_82_A	ORF7a	82	SRR15476753	27638	T	C	1	2021-08-02	United States
ORF7a_120_I	ORF7a	120	SRR15476753	27752	C	T	1	2021-08-02	United States
ORF8_118_NA	ORF8	118	SRR15476753	28247	A	-GATTTC	0,994963	2021-08-02	United States
N_18_V	N	18	SRR15476753	28326	G	T	0,984776	2021-08-02	United States
N_63_G	N	63	SRR15476753	28461	A	G	0,99844	2021-08-02	United States
N_203_M	N	203	SRR15476753	28881	G	T	1	2021-08-02	United States
N_377_Y	N	377	SRR15476753	29402	G	T	0,998058	2021-08-02	United States
ORF1ab_1306_S	ORF1ab	1306	SRR15476756	4181	G	T	1	2021-08-06	United States
ORF1ab_2046_L	ORF1ab	2046	SRR15476756	6402	C	T	0,251863	2021-08-06	United States
ORF1ab_2287_S	ORF1ab	2287	SRR15476756	7124	C	T	1	2021-08-06	United States
ORF1ab_2355_S	ORF1ab	2355	SRR15476756	7328	G	T	0,182243	2021-08-06	United States
ORF1ab_2930_L	ORF1ab	2930	SRR15476756	9053	G	T	1	2021-08-06	United States
ORF1ab_3255_I	ORF1ab	3255	SRR15476756	10029	C	T	0,248383	2021-08-06	United States
ORF1ab_3646_A	ORF1ab	3646	SRR15476756	11201	A	G	0,934368	2021-08-06	United States
ORF1ab_183_V	ORF1ab	183	SRR15476756	14014	T	G	0,997139	2021-08-06	United States
ORF1ab_314_L	ORF1ab	314	SRR15476756	14408	C	T	0,474298	2021-08-06	United States
ORF1ab_662_S	ORF1ab	662	SRR15476756	15451	G	A	0,782212	2021-08-06	United States
ORF1ab_1000_L	ORF1ab	1000	SRR15476756	16466	C	T	0,999863	2021-08-06	United States
ORF1ab_1918_V	ORF1ab	1918	SRR15476756	19220	C	T	0,999661	2021-08-06	United States
S_19_R	S	19	SRR15476756	21618	C	G	0,739586	2021-08-06	United States
S_142_D	S	142	SRR15476756	21987	G	A	1	2021-08-06	United States
S_156_NA	S	156	SRR15476756	22028	G	-AGTTCA	1	2021-08-06	United States
S_452_R	S	452	SRR15476756	22917	T	G	0,99784	2021-08-06	United States
S_478_K	S	478	SRR15476756	22995	C	A	0,91945	2021-08-06	United States
S_614_G	S	614	SRR15476756	23403	A	G	1	2021-08-06	United States
S_681_R	S	681	SRR15476756	23604	C	G	0,999098	2021-08-06	United States
S_950_N	S	950	SRR15476756	24410	G	A	0,999685	2021-08-06	United States
ORF3a_26_L	ORF3a	26	SRR15476756	25469	C	T	0,999768	2021-08-06	United States
M_82_T	M	82	SRR15476756	26767	T	C	0,995104	2021-08-06	United States
ORF7a_82_A	ORF7a	82	SRR15476756	27638	T	C	1	2021-08-06	United States
ORF7a_120_I	ORF7a	120	SRR15476756	27752	C	T	0,994595	2021-08-06	United States
ORF7b_40_I	ORF7b	40	SRR15476756	27874	C	T	0,918605	2021-08-06	United States
ORF8_72_H	ORF8	72	SRR15476756	28109	G	T	0,996353	2021-08-06	United States
ORF8_118_NA	ORF8	118	SRR15476756	28247	A	-GATTTC	0,996377	2021-08-06	United States
N_63_G	N	63	SRR15476756	28461	A	G	0,999329	2021-08-06	United States
N_203_M	N	203	SRR15476756	28881	G	T	0,999286	2021-08-06	United States
N_215_C	N	215	SRR15476756	28916	G	T	0,999288	2021-08-06	United States
N_377_Y	N	377	SRR15476756	29402	G	T	0,999479	2021-08-06	United States
ORF1ab_1306_S	ORF1ab	1306	SRR15476760	4181	G	T	0,995342	2021-07-30	United States
ORF1ab_2046_L	ORF1ab	2046	SRR15476760	6402	C	T	0,648367	2021-07-30	United States
ORF1ab_2287_S	ORF1ab	2287	SRR15476760	7124	C	T	0,994408	2021-07-30	United States
ORF1ab_2355_S	ORF1ab	2355	SRR15476760	7328	G	T	0,0655163	2021-07-30	United States
ORF1ab_2930_L	ORF1ab	2930	SRR15476760	9053	G	T	0,989803	2021-07-30	United States
ORF1ab_3255_I	ORF1ab	3255	SRR15476760	10029	C	T	0,286195	2021-07-30	United States
ORF1ab_3646_A	ORF1ab	3646	SRR15476760	11201	A	G	0,872469	2021-07-30	United States
ORF1ab_314_L	ORF1ab	314	SRR15476760	14408	C	T	0,211752	2021-07-30	United States
ORF1ab_662_S	ORF1ab	662	SRR15476760	15451	G	A	0,762979	2021-07-30	United States
ORF1ab_1000_L	ORF1ab	1000	SRR15476760	16466	C	T	0,996021	2021-07-30	United States
ORF1ab_1336_I	ORF1ab	1336	SRR15476760	17474	C	T	0,878037	2021-07-30	United States
ORF1ab_1918_V	ORF1ab	1918	SRR15476760	19220	C	T	0,995312	2021-07-30	United States
S_19_R	S	19	SRR15476760	21618	C	G	0,870661	2021-07-30	United States
S_112_L	S	112	SRR15476760	21897	C	T	0,986348	2021-07-30	United States
S_142_D	S	142	SRR15476760	21987	G	A	0,995711	2021-07-30	United States
S_156_NA	S	156	SRR15476760	22028	G	-AGTTCA	0,992737	2021-07-30	United States
S_452_R	S	452	SRR15476760	22917	T	G	0,99665	2021-07-30	United States
S_478_K	S	478	SRR15476760	22995	C	A	0,723465	2021-07-30	United States
S_614_G	S	614	SRR15476760	23403	A	G	0,999888	2021-07-30	United States
S_681_R	S	681	SRR15476760	23604	C	G	0,99751	2021-07-30	United States
S_834_V	S	834	SRR15476760	24062	A	G	0,278079	2021-07-30	United States
S_950_N	S	950	SRR15476760	24410	G	A	0,996727	2021-07-30	United States
ORF3a_26_L	ORF3a	26	SRR15476760	25469	C	T	0,997048	2021-07-30	United States
ORF3a_239_Q	ORF3a	239	SRR15476760	26107	G	C	0,751995	2021-07-30	United States
M_82_T	M	82	SRR15476760	26767	T	C	0,985876	2021-07-30	United States
ORF7a_4_NA	ORF7a	4	SRR15476760	27403	A	+T	0,100458	2021-07-30	United States
ORF7a_5_F	ORF7a	5	SRR15476760	27406	C	T	0,983786	2021-07-30	United States
ORF7a_82_A	ORF7a	82	SRR15476760	27638	T	C	0,994346	2021-07-30	United States
ORF7a_120_I	ORF7a	120	SRR15476760	27752	C	T	0,997089	2021-07-30	United States
ORF7b_40_I	ORF7b	40	SRR15476760	27874	C	T	0,577227	2021-07-30	United States
ORF8_118_NA	ORF8	118	SRR15476760	28247	A	-GATTTC	0,993564	2021-07-30	United States
N_63_G	N	63	SRR15476760	28461	A	G	0,993627	2021-07-30	United States
N_203_M	N	203	SRR15476760	28881	G	T	0,99538	2021-07-30	United States
N_215_C	N	215	SRR15476760	28916	G	T	0,993642	2021-07-30	United States
N_377_Y	N	377	SRR15476760	29402	G	T	0,996338	2021-07-30	United States
ORF1ab_1306_S	ORF1ab	1306	SRR15476762	4181	G	T	0,99883	2021-07-30	United States
ORF1ab_2046_L	ORF1ab	2046	SRR15476762	6402	C	T	0,70721	2021-07-30	United States
ORF1ab_2287_S	ORF1ab	2287	SRR15476762	7124	C	T	0,999183	2021-07-30	United States
ORF1ab_2355_S	ORF1ab	2355	SRR15476762	7328	G	T	0,0677291	2021-07-30	United States
ORF1ab_2529_V	ORF1ab	2529	SRR15476762	7851	C	T	0,123426	2021-07-30	United States
ORF1ab_2930_L	ORF1ab	2930	SRR15476762	9053	G	T	0,993392	2021-07-30	United States
ORF1ab_3255_I	ORF1ab	3255	SRR15476762	10029	C	T	0,234403	2021-07-30	United States
ORF1ab_3646_A	ORF1ab	3646	SRR15476762	11201	A	G	0,916628	2021-07-30	United States
ORF1ab_3731_V	ORF1ab	3731	SRR15476762	11456	A	G	0,991063	2021-07-30	United States
ORF1ab_314_L	ORF1ab	314	SRR15476762	14408	C	T	0,21088	2021-07-30	United States
ORF1ab_662_S	ORF1ab	662	SRR15476762	15451	G	A	0,760898	2021-07-30	United States
ORF1ab_1000_L	ORF1ab	1000	SRR15476762	16466	C	T	0,99962	2021-07-30	United States
ORF1ab_1918_V	ORF1ab	1918	SRR15476762	19220	C	T	0,997344	2021-07-30	United States
S_19_R	S	19	SRR15476762	21618	C	G	0,801031	2021-07-30	United States
S_142_D	S	142	SRR15476762	21987	G	A	1	2021-07-30	United States
S_156_NA	S	156	SRR15476762	22028	G	-AGTTCA	1	2021-07-30	United States
S_452_R	S	452	SRR15476762	22917	T	G	1	2021-07-30	United States
S_478_K	S	478	SRR15476762	22995	C	A	0,720721	2021-07-30	United States
S_614_G	S	614	SRR15476762	23403	A	G	1	2021-07-30	United States
S_681_R	S	681	SRR15476762	23604	C	G	0,997001	2021-07-30	United States
S_950_N	S	950	SRR15476762	24410	G	A	1	2021-07-30	United States
ORF3a_26_L	ORF3a	26	SRR15476762	25469	C	T	0,999784	2021-07-30	United States
ORF3a_54_V	ORF3a	54	SRR15476762	25553	C	T	0,990764	2021-07-30	United States
M_82_T	M	82	SRR15476762	26767	T	C	0,995349	2021-07-30	United States
ORF7a_82_A	ORF7a	82	SRR15476762	27638	T	C	1	2021-07-30	United States
ORF7a_120_I	ORF7a	120	SRR15476762	27752	C	T	1	2021-07-30	United States
ORF7b_40_I	ORF7b	40	SRR15476762	27874	C	T	0,602908	2021-07-30	United States
ORF8_118_NA	ORF8	118	SRR15476762	28247	A	-GATTTC	0,995462	2021-07-30	United States
N_63_G	N	63	SRR15476762	28461	A	G	0,998496	2021-07-30	United States
N_203_M	N	203	SRR15476762	28881	G	T	1	2021-07-30	United States
N_215_C	N	215	SRR15476762	28916	G	T	0,998652	2021-07-30	United States
N_377_Y	N	377	SRR15476762	29402	G	T	1	2021-07-30	United States
ORF1ab_1306_S	ORF1ab	1306	SRR15476764	4181	G	T	0,999565	2021-08-01	United States
ORF1ab_2046_L	ORF1ab	2046	SRR15476764	6402	C	T	0,675279	2021-08-01	United States
ORF1ab_2287_S	ORF1ab	2287	SRR15476764	7124	C	T	0,999604	2021-08-01	United States
ORF1ab_2355_S	ORF1ab	2355	SRR15476764	7328	G	T	0,103285	2021-08-01	United States
ORF1ab_2930_L	ORF1ab	2930	SRR15476764	9053	G	T	0,999363	2021-08-01	United States
ORF1ab_3255_I	ORF1ab	3255	SRR15476764	10029	C	T	0,263055	2021-08-01	United States
ORF1ab_3646_A	ORF1ab	3646	SRR15476764	11201	A	G	0,931055	2021-08-01	United States
ORF1ab_314_L	ORF1ab	314	SRR15476764	14408	C	T	0,254839	2021-08-01	United States
ORF1ab_662_S	ORF1ab	662	SRR15476764	15451	G	A	0,780656	2021-08-01	United States
ORF1ab_1000_L	ORF1ab	1000	SRR15476764	16466	C	T	0,999689	2021-08-01	United States
ORF1ab_1257_V	ORF1ab	1257	SRR15476764	17236	A	G	0,997272	2021-08-01	United States
ORF1ab_1918_V	ORF1ab	1918	SRR15476764	19220	C	T	0,999586	2021-08-01	United States
S_19_R	S	19	SRR15476764	21618	C	G	0,84579	2021-08-01	United States
S_142_D	S	142	SRR15476764	21987	G	A	1	2021-08-01	United States
S_156_NA	S	156	SRR15476764	22028	G	-AGTTCA	0,996868	2021-08-01	United States
S_452_R	S	452	SRR15476764	22917	T	G	0,999428	2021-08-01	United States
S_478_K	S	478	SRR15476764	22995	C	A	0,707532	2021-08-01	United States
S_614_G	S	614	SRR15476764	23403	A	G	0,999438	2021-08-01	United States
S_681_R	S	681	SRR15476764	23604	C	G	0,999751	2021-08-01	United States
S_950_N	S	950	SRR15476764	24410	G	A	0,999821	2021-08-01	United States
ORF3a_26_L	ORF3a	26	SRR15476764	25469	C	T	0,999761	2021-08-01	United States
M_82_T	M	82	SRR15476764	26767	T	C	0,992645	2021-08-01	United States
ORF7a_82_A	ORF7a	82	SRR15476764	27638	T	C	0,999881	2021-08-01	United States
ORF7a_120_I	ORF7a	120	SRR15476764	27752	C	T	0,999674	2021-08-01	United States
ORF7b_40_I	ORF7b	40	SRR15476764	27874	C	T	0,647388	2021-08-01	United States
ORF8_118_NA	ORF8	118	SRR15476764	28247	A	-GATTTC	0,996556	2021-08-01	United States
N_63_G	N	63	SRR15476764	28461	A	G	0,999465	2021-08-01	United States
N_203_M	N	203	SRR15476764	28881	G	T	0,999662	2021-08-01	United States
N_215_C	N	215	SRR15476764	28916	G	T	0,99928	2021-08-01	United States
N_377_Y	N	377	SRR15476764	29402	G	T	0,999414	2021-08-01	United States
ORF1ab_1306_S	ORF1ab	1306	SRR15476765	4181	G	T	0,999197	2021-08-03	United States
ORF1ab_2046_L	ORF1ab	2046	SRR15476765	6402	C	T	0,824105	2021-08-03	United States
ORF1ab_2287_S	ORF1ab	2287	SRR15476765	7124	C	T	0,99886	2021-08-03	United States
ORF1ab_2355_S	ORF1ab	2355	SRR15476765	7328	G	T	0,0962384	2021-08-03	United States
ORF1ab_2554_V	ORF1ab	2554	SRR15476765	7926	C	T	0,99824	2021-08-03	United States
ORF1ab_2930_L	ORF1ab	2930	SRR15476765	9053	G	T	0,995656	2021-08-03	United States
ORF1ab_3255_I	ORF1ab	3255	SRR15476765	10029	C	T	0,184681	2021-08-03	United States
ORF1ab_3646_A	ORF1ab	3646	SRR15476765	11201	A	G	0,942168	2021-08-03	United States
ORF1ab_183_V	ORF1ab	183	SRR15476765	14014	T	G	0,995368	2021-08-03	United States
ORF1ab_314_L	ORF1ab	314	SRR15476765	14408	C	T	0,380037	2021-08-03	United States
ORF1ab_662_S	ORF1ab	662	SRR15476765	15451	G	A	0,828516	2021-08-03	United States
ORF1ab_1000_L	ORF1ab	1000	SRR15476765	16466	C	T	0,999316	2021-08-03	United States
ORF1ab_1918_V	ORF1ab	1918	SRR15476765	19220	C	T	0,998914	2021-08-03	United States
S_19_R	S	19	SRR15476765	21618	C	G	0,859298	2021-08-03	United States
S_142_D	S	142	SRR15476765	21987	G	A	1	2021-08-03	United States
S_156_NA	S	156	SRR15476765	22028	G	-AGTTCA	0,997515	2021-08-03	United States
S_452_R	S	452	SRR15476765	22917	T	G	0,99932	2021-08-03	United States
S_478_K	S	478	SRR15476765	22995	C	A	0,53272	2021-08-03	United States
S_614_G	S	614	SRR15476765	23403	A	G	0,999669	2021-08-03	United States
S_681_R	S	681	SRR15476765	23604	C	G	0,999413	2021-08-03	United States
S_950_N	S	950	SRR15476765	24410	G	A	0,999735	2021-08-03	United States
ORF3a_26_L	ORF3a	26	SRR15476765	25469	C	T	0,999559	2021-08-03	United States
M_82_T	M	82	SRR15476765	26767	T	C	0,99373	2021-08-03	United States
ORF7a_82_A	ORF7a	82	SRR15476765	27638	T	C	0,999515	2021-08-03	United States
ORF7a_120_I	ORF7a	120	SRR15476765	27752	C	T	0,999777	2021-08-03	United States
ORF7b_9_S	ORF7b	9	SRR15476765	27781	T	C	0,997992	2021-08-03	United States
ORF7b_40_I	ORF7b	40	SRR15476765	27874	C	T	0,719813	2021-08-03	United States
ORF8_118_NA	ORF8	118	SRR15476765	28247	A	-GATTTC	0,996308	2021-08-03	United States
N_63_G	N	63	SRR15476765	28461	A	G	0,999263	2021-08-03	United States
N_203_M	N	203	SRR15476765	28881	G	T	0,999556	2021-08-03	United States
N_215_C	N	215	SRR15476765	28916	G	T	0,997217	2021-08-03	United States
N_377_Y	N	377	SRR15476765	29402	G	T	0,99946	2021-08-03	United States
ORF1ab_607_H	ORF1ab	607	SRR15476767	2086	G	T	0,99435	2021-07-28	United States
ORF1ab_1306_S	ORF1ab	1306	SRR15476767	4181	G	T	0,998852	2021-07-28	United States
ORF1ab_2046_L	ORF1ab	2046	SRR15476767	6402	C	T	0,594452	2021-07-28	United States
ORF1ab_2079_S	ORF1ab	2079	SRR15476767	6500	C	T	0,995221	2021-07-28	United States
ORF1ab_2287_S	ORF1ab	2287	SRR15476767	7124	C	T	0,998966	2021-07-28	United States
ORF1ab_2355_S	ORF1ab	2355	SRR15476767	7328	G	T	0,0561945	2021-07-28	United States
ORF1ab_2930_L	ORF1ab	2930	SRR15476767	9053	G	T	0,998616	2021-07-28	United States
ORF1ab_3255_I	ORF1ab	3255	SRR15476767	10029	C	T	0,296423	2021-07-28	United States
ORF1ab_3646_A	ORF1ab	3646	SRR15476767	11201	A	G	0,869141	2021-07-28	United States
ORF1ab_314_L	ORF1ab	314	SRR15476767	14408	C	T	0,181399	2021-07-28	United States
ORF1ab_662_S	ORF1ab	662	SRR15476767	15451	G	A	0,751539	2021-07-28	United States
ORF1ab_1000_L	ORF1ab	1000	SRR15476767	16466	C	T	0,999536	2021-07-28	United States
ORF1ab_1869_Y	ORF1ab	1869	SRR15476767	19072	G	T	0,994005	2021-07-28	United States
ORF1ab_1918_V	ORF1ab	1918	SRR15476767	19220	C	T	0,999095	2021-07-28	United States
ORF1ab_2198_I	ORF1ab	2198	SRR15476767	20060	G	T	0,991931	2021-07-28	United States
S_19_R	S	19	SRR15476767	21618	C	G	0,883339	2021-07-28	United States
S_142_D	S	142	SRR15476767	21987	G	A	0,999496	2021-07-28	United States
S_156_NA	S	156	SRR15476767	22028	G	-AGTTCA	0,999242	2021-07-28	United States
S_452_R	S	452	SRR15476767	22917	T	G	0,99912	2021-07-28	United States
S_478_K	S	478	SRR15476767	22995	C	A	0,756897	2021-07-28	United States
S_614_G	S	614	SRR15476767	23403	A	G	0,999883	2021-07-28	United States
S_681_R	S	681	SRR15476767	23604	C	G	0,999677	2021-07-28	United States
S_950_N	S	950	SRR15476767	24410	G	A	0,999794	2021-07-28	United States
ORF3a_26_L	ORF3a	26	SRR15476767	25469	C	T	0,999751	2021-07-28	United States
ORF3a_239_Q	ORF3a	239	SRR15476767	26107	G	C	0,742815	2021-07-28	United States
M_82_T	M	82	SRR15476767	26767	T	C	0,992533	2021-07-28	United States
ORF7a_82_A	ORF7a	82	SRR15476767	27638	T	C	0,999127	2021-07-28	United States
ORF7a_120_I	ORF7a	120	SRR15476767	27752	C	T	1	2021-07-28	United States
ORF7b_40_I	ORF7b	40	SRR15476767	27874	C	T	0,545443	2021-07-28	United States
ORF8_118_NA	ORF8	118	SRR15476767	28247	A	-GATTTC	0,99744	2021-07-28	United States
N_63_G	N	63	SRR15476767	28461	A	G	0,999725	2021-07-28	United States
N_203_M	N	203	SRR15476767	28881	G	T	0,999404	2021-07-28	United States
N_215_C	N	215	SRR15476767	28916	G	T	0,997775	2021-07-28	United States
N_377_Y	N	377	SRR15476767	29402	G	T	0,999786	2021-07-28	United States
ORF1ab_92_R	ORF1ab	92	SRR15476768	540	T	G	0,991972	2021-08-02	United States
ORF1ab_999_I	ORF1ab	999	SRR15476768	3261	C	T	0,990144	2021-08-02	United States
ORF1ab_1306_S	ORF1ab	1306	SRR15476768	4181	G	T	1	2021-08-02	United States
ORF1ab_2046_L	ORF1ab	2046	SRR15476768	6402	C	T	0,805233	2021-08-02	United States
ORF1ab_2287_S	ORF1ab	2287	SRR15476768	7124	C	T	1	2021-08-02	United States
ORF1ab_2355_S	ORF1ab	2355	SRR15476768	7328	G	T	0,0972763	2021-08-02	United States
ORF1ab_2930_L	ORF1ab	2930	SRR15476768	9053	G	T	0,997696	2021-08-02	United States
ORF1ab_3255_I	ORF1ab	3255	SRR15476768	10029	C	T	0,196634	2021-08-02	United States
ORF1ab_3646_A	ORF1ab	3646	SRR15476768	11201	A	G	0,942611	2021-08-02	United States
ORF1ab_314_L	ORF1ab	314	SRR15476768	14408	C	T	0,547549	2021-08-02	United States
ORF1ab_662_S	ORF1ab	662	SRR15476768	15451	G	A	0,833894	2021-08-02	United States
ORF1ab_997_L	ORF1ab	997	SRR15476768	16457	C	T	0,992404	2021-08-02	United States
ORF1ab_1000_L	ORF1ab	1000	SRR15476768	16466	C	T	0,999414	2021-08-02	United States
ORF1ab_1257_V	ORF1ab	1257	SRR15476768	17236	A	G	0,994714	2021-08-02	United States
ORF1ab_1918_V	ORF1ab	1918	SRR15476768	19220	C	T	0,998182	2021-08-02	United States
S_19_R	S	19	SRR15476768	21618	C	G	0,851174	2021-08-02	United States
S_142_D	S	142	SRR15476768	21987	G	A	1	2021-08-02	United States
S_156_NA	S	156	SRR15476768	22028	G	-AGTTCA	0,996	2021-08-02	United States
S_452_R	S	452	SRR15476768	22917	T	G	1	2021-08-02	United States
S_478_K	S	478	SRR15476768	22995	C	A	0,606526	2021-08-02	United States
S_614_G	S	614	SRR15476768	23403	A	G	0,998828	2021-08-02	United States
S_681_R	S	681	SRR15476768	23604	C	G	0,999018	2021-08-02	United States
S_950_N	S	950	SRR15476768	24410	G	A	0,999583	2021-08-02	United States
ORF3a_26_L	ORF3a	26	SRR15476768	25469	C	T	0,99909	2021-08-02	United States
M_82_T	M	82	SRR15476768	26767	T	C	0,996778	2021-08-02	United States
ORF7a_73_Y	ORF7a	73	SRR15476768	27610	C	T	0,995792	2021-08-02	United States
ORF7a_82_A	ORF7a	82	SRR15476768	27638	T	C	1	2021-08-02	United States
ORF7a_120_I	ORF7a	120	SRR15476768	27752	C	T	1	2021-08-02	United States
ORF7b_40_I	ORF7b	40	SRR15476768	27874	C	T	0,745763	2021-08-02	United States
ORF8_118_NA	ORF8	118	SRR15476768	28247	A	-GATTTC	0,99659	2021-08-02	United States
N_63_G	N	63	SRR15476768	28461	A	G	1	2021-08-02	United States
N_203_M	N	203	SRR15476768	28881	G	T	1	2021-08-02	United States
N_215_C	N	215	SRR15476768	28916	G	T	1	2021-08-02	United States
N_377_Y	N	377	SRR15476768	29402	G	T	0,998555	2021-08-02	United States
ORF10_21_I	ORF10	21	SRR15476768	29620	G	T	0,97861	2021-08-02	United States
ORF1ab_309_L	ORF1ab	309	SRR15476777	1191	C	T	0,749644	2021-08-06	United States
ORF1ab_1640_L	ORF1ab	1640	SRR15476777	5184	C	T	0,963674	2021-08-06	United States
ORF1ab_2105_F	ORF1ab	2105	SRR15476777	6578	C	T	0,981433	2021-08-06	United States
ORF1ab_2355_S	ORF1ab	2355	SRR15476777	7328	G	T	0,074187	2021-08-06	United States
ORF1ab_3209_V	ORF1ab	3209	SRR15476777	9891	C	T	0,994219	2021-08-06	United States
ORF1ab_3718_A	ORF1ab	3718	SRR15476777	11418	T	C	0,991448	2021-08-06	United States
ORF1ab_314_L	ORF1ab	314	SRR15476777	14408	C	T	0,258342	2021-08-06	United States
ORF1ab_662_S	ORF1ab	662	SRR15476777	15451	G	A	0,75017	2021-08-06	United States
ORF1ab_1000_L	ORF1ab	1000	SRR15476777	16466	C	T	0,999735	2021-08-06	United States
ORF1ab_1570_L	ORF1ab	1570	SRR15476777	18176	C	T	0,987962	2021-08-06	United States
S_19_R	S	19	SRR15476777	21618	C	G	0,779024	2021-08-06	United States
S_142_D	S	142	SRR15476777	21987	G	A	0,999522	2021-08-06	United States
S_156_NA	S	156	SRR15476777	22028	G	-AGTTCA	0,991811	2021-08-06	United States
S_452_R	S	452	SRR15476777	22917	T	G	1	2021-08-06	United States
S_478_K	S	478	SRR15476777	22995	C	A	0,859962	2021-08-06	United States
S_614_G	S	614	SRR15476777	23403	A	G	0,999578	2021-08-06	United States
S_681_R	S	681	SRR15476777	23604	C	G	0,999584	2021-08-06	United States
S_950_N	S	950	SRR15476777	24410	G	A	0,999851	2021-08-06	United States
S_1141_W	S	1141	SRR15476777	24984	T	G	0,303887	2021-08-06	United States
ORF3a_26_L	ORF3a	26	SRR15476777	25469	C	T	0,999727	2021-08-06	United States
ORF3a_104_S	ORF3a	104	SRR15476777	25702	C	T	0,0628653	2021-08-06	United States
E_62_F	E	62	SRR15476777	26428	G	T	0,975789	2021-08-06	United States
M_82_T	M	82	SRR15476777	26767	T	C	0,993237	2021-08-06	United States
ORF7a_82_A	ORF7a	82	SRR15476777	27638	T	C	0,998487	2021-08-06	United States
ORF7a_116_F	ORF7a	116	SRR15476777	27739	C	T	0,965063	2021-08-06	United States
ORF7a_120_I	ORF7a	120	SRR15476777	27752	C	T	1	2021-08-06	United States
ORF8_118_NA	ORF8	118	SRR15476777	28247	A	-GATTTC	0,996572	2021-08-06	United States
N_49_I	N	49	SRR15476777	28419	C	T	0,73781	2021-08-06	United States
N_63_G	N	63	SRR15476777	28461	A	G	0,999601	2021-08-06	United States
N_203_M	N	203	SRR15476777	28881	G	T	0,999159	2021-08-06	United States
N_377_Y	N	377	SRR15476777	29402	G	T	0,999403	2021-08-06	United States
ORF1ab_1306_S	ORF1ab	1306	SRR15476784	4181	G	T	0,999095	2021-07-29	United States
ORF1ab_2046_L	ORF1ab	2046	SRR15476784	6402	C	T	0,657746	2021-07-29	United States
ORF1ab_2287_S	ORF1ab	2287	SRR15476784	7124	C	T	0,998883	2021-07-29	United States
ORF1ab_2355_S	ORF1ab	2355	SRR15476784	7328	G	T	0,0621762	2021-07-29	United States
ORF1ab_2930_L	ORF1ab	2930	SRR15476784	9053	G	T	0,997936	2021-07-29	United States
ORF1ab_3255_I	ORF1ab	3255	SRR15476784	10029	C	T	0,291612	2021-07-29	United States
ORF1ab_3646_A	ORF1ab	3646	SRR15476784	11201	A	G	0,910107	2021-07-29	United States
ORF1ab_3731_V	ORF1ab	3731	SRR15476784	11456	A	G	0,9954	2021-07-29	United States
ORF1ab_314_L	ORF1ab	314	SRR15476784	14408	C	T	0,210428	2021-07-29	United States
ORF1ab_662_S	ORF1ab	662	SRR15476784	15451	G	A	0,749752	2021-07-29	United States
ORF1ab_1000_L	ORF1ab	1000	SRR15476784	16466	C	T	0,999637	2021-07-29	United States
ORF1ab_1918_V	ORF1ab	1918	SRR15476784	19220	C	T	0,998921	2021-07-29	United States
S_19_R	S	19	SRR15476784	21618	C	G	0,799205	2021-07-29	United States
S_142_D	S	142	SRR15476784	21987	G	A	1	2021-07-29	United States
S_156_NA	S	156	SRR15476784	22028	G	-AGTTCA	0,998659	2021-07-29	United States
S_452_R	S	452	SRR15476784	22917	T	G	0,999493	2021-07-29	United States
S_478_K	S	478	SRR15476784	22995	C	A	0,734498	2021-07-29	United States
S_614_G	S	614	SRR15476784	23403	A	G	0,999766	2021-07-29	United States
S_681_R	S	681	SRR15476784	23604	C	G	0,999328	2021-07-29	United States
S_950_N	S	950	SRR15476784	24410	G	A	0,999765	2021-07-29	United States
ORF3a_26_L	ORF3a	26	SRR15476784	25469	C	T	0,99964	2021-07-29	United States
ORF3a_54_V	ORF3a	54	SRR15476784	25553	C	T	0,996857	2021-07-29	United States
M_82_T	M	82	SRR15476784	26767	T	C	0,993419	2021-07-29	United States
ORF7a_82_A	ORF7a	82	SRR15476784	27638	T	C	0,999743	2021-07-29	United States
ORF7a_120_I	ORF7a	120	SRR15476784	27752	C	T	0,999713	2021-07-29	United States
ORF7b_40_I	ORF7b	40	SRR15476784	27874	C	T	0,572057	2021-07-29	United States
ORF8_118_NA	ORF8	118	SRR15476784	28247	A	-GATTTC	0,997629	2021-07-29	United States
N_63_G	N	63	SRR15476784	28461	A	G	0,99908	2021-07-29	United States
N_203_M	N	203	SRR15476784	28881	G	T	0,998769	2021-07-29	United States
N_215_C	N	215	SRR15476784	28916	G	T	0,997724	2021-07-29	United States
N_377_Y	N	377	SRR15476784	29402	G	T	0,999645	2021-07-29	United States
ORF1ab_1306_S	ORF1ab	1306	SRR15476786	4181	G	T	0,999241	2021-08-01	United States
ORF1ab_1472_S	ORF1ab	1472	SRR15476786	4679	C	T	0,13145	2021-08-01	United States
ORF1ab_2046_L	ORF1ab	2046	SRR15476786	6402	C	T	0,34204	2021-08-01	United States
ORF1ab_2287_S	ORF1ab	2287	SRR15476786	7124	C	T	0,999502	2021-08-01	United States
ORF1ab_2355_S	ORF1ab	2355	SRR15476786	7328	G	T	0,0534043	2021-08-01	United States
ORF1ab_2930_L	ORF1ab	2930	SRR15476786	9053	G	T	0,99923	2021-08-01	United States
ORF1ab_2967_I	ORF1ab	2967	SRR15476786	9165	C	T	0,991937	2021-08-01	United States
ORF1ab_3255_I	ORF1ab	3255	SRR15476786	10029	C	T	0,255434	2021-08-01	United States
ORF1ab_3353_R	ORF1ab	3353	SRR15476786	10323	A	G	0,992878	2021-08-01	United States
ORF1ab_3646_A	ORF1ab	3646	SRR15476786	11201	A	G	0,959185	2021-08-01	United States
ORF1ab_314_L	ORF1ab	314	SRR15476786	14408	C	T	0,250492	2021-08-01	United States
ORF1ab_662_S	ORF1ab	662	SRR15476786	15451	G	A	0,73226	2021-08-01	United States
ORF1ab_1000_L	ORF1ab	1000	SRR15476786	16466	C	T	0,999713	2021-08-01	United States
ORF1ab_1089_L	ORF1ab	1089	SRR15476786	16733	C	T	0,992839	2021-08-01	United States
ORF1ab_1918_V	ORF1ab	1918	SRR15476786	19220	C	T	0,999345	2021-08-01	United States
S_19_R	S	19	SRR15476786	21618	C	G	0,834479	2021-08-01	United States
S_95_I	S	95	SRR15476786	21846	C	T	1	2021-08-01	United States
S_142_D	S	142	SRR15476786	21987	G	A	0,999503	2021-08-01	United States
S_156_NA	S	156	SRR15476786	22028	G	-AGTTCA	0,997759	2021-08-01	United States
S_452_R	S	452	SRR15476786	22917	T	G	0,999316	2021-08-01	United States
S_478_K	S	478	SRR15476786	22995	C	A	0,894051	2021-08-01	United States
S_614_G	S	614	SRR15476786	23403	A	G	0,999842	2021-08-01	United States
S_681_R	S	681	SRR15476786	23604	C	G	0,99983	2021-08-01	United States
S_950_N	S	950	SRR15476786	24410	G	A	0,999843	2021-08-01	United States
ORF3a_26_L	ORF3a	26	SRR15476786	25469	C	T	0,999784	2021-08-01	United States
M_82_T	M	82	SRR15476786	26767	T	C	0,994616	2021-08-01	United States
ORF7a_82_A	ORF7a	82	SRR15476786	27638	T	C	0,999306	2021-08-01	United States
ORF7a_120_I	ORF7a	120	SRR15476786	27752	C	T	0,99967	2021-08-01	United States
ORF7b_40_I	ORF7b	40	SRR15476786	27874	C	T	0,623535	2021-08-01	United States
ORF8_118_NA	ORF8	118	SRR15476786	28247	A	-GATTTC	0,99748	2021-08-01	United States
N_63_G	N	63	SRR15476786	28461	A	G	0,999602	2021-08-01	United States
N_203_M	N	203	SRR15476786	28881	G	T	0,999501	2021-08-01	United States
N_215_C	N	215	SRR15476786	28916	G	T	0,999409	2021-08-01	United States
ORF1ab_1306_S	ORF1ab	1306	SRR15476787	4181	G	T	0,996318	2021-08-06	United States
ORF1ab_2046_L	ORF1ab	2046	SRR15476787	6402	C	T	0,294928	2021-08-06	United States
ORF1ab_2287_S	ORF1ab	2287	SRR15476787	7124	C	T	0,996155	2021-08-06	United States
ORF1ab_2355_S	ORF1ab	2355	SRR15476787	7328	G	T	0,0630915	2021-08-06	United States
ORF1ab_2474_A	ORF1ab	2474	SRR15476787	7685	T	G	0,108592	2021-08-06	United States
ORF1ab_2930_L	ORF1ab	2930	SRR15476787	9053	G	T	0,995998	2021-08-06	United States
ORF1ab_3255_I	ORF1ab	3255	SRR15476787	10029	C	T	0,297336	2021-08-06	United States
ORF1ab_3336_I	ORF1ab	3336	SRR15476787	10271	G	A	0,975147	2021-08-06	United States
ORF1ab_3646_A	ORF1ab	3646	SRR15476787	11201	A	G	0,893352	2021-08-06	United States
ORF1ab_218_L	ORF1ab	218	SRR15476787	14120	C	T	0,983574	2021-08-06	United States
ORF1ab_314_L	ORF1ab	314	SRR15476787	14408	C	T	0,291651	2021-08-06	United States
ORF1ab_662_S	ORF1ab	662	SRR15476787	15451	G	A	0,745756	2021-08-06	United States
ORF1ab_1000_L	ORF1ab	1000	SRR15476787	16466	C	T	0,999705	2021-08-06	United States
ORF1ab_1765_V	ORF1ab	1765	SRR15476787	18760	A	G	0,0638229	2021-08-06	United States
ORF1ab_1918_V	ORF1ab	1918	SRR15476787	19220	C	T	0,994476	2021-08-06	United States
S_19_R	S	19	SRR15476787	21618	C	G	0,985714	2021-08-06	United States
S_142_D	S	142	SRR15476787	21987	G	A	0,998047	2021-08-06	United States
S_156_NA	S	156	SRR15476787	22028	G	-AGTTCA	0,988258	2021-08-06	United States
S_452_R	S	452	SRR15476787	22917	T	G	0,999365	2021-08-06	United States
S_478_K	S	478	SRR15476787	22995	C	A	0,87033	2021-08-06	United States
S_614_G	S	614	SRR15476787	23403	A	G	1	2021-08-06	United States
S_681_R	S	681	SRR15476787	23604	C	G	0,999614	2021-08-06	United States
S_950_N	S	950	SRR15476787	24410	G	A	0,999022	2021-08-06	United States
ORF3a_26_L	ORF3a	26	SRR15476787	25469	C	T	0,997952	2021-08-06	United States
M_82_T	M	82	SRR15476787	26767	T	C	0,99022	2021-08-06	United States
ORF6_46_V	ORF6	46	SRR15476787	27338	A	T	0,941891	2021-08-06	United States
ORF7a_82_A	ORF7a	82	SRR15476787	27638	T	C	0,996319	2021-08-06	United States
ORF7a_120_I	ORF7a	120	SRR15476787	27752	C	T	1	2021-08-06	United States
ORF7b_40_I	ORF7b	40	SRR15476787	27874	C	T	0,423561	2021-08-06	United States
ORF8_118_NA	ORF8	118	SRR15476787	28247	A	-GATTTC	0,995956	2021-08-06	United States
N_63_G	N	63	SRR15476787	28461	A	G	0,998846	2021-08-06	United States
N_203_M	N	203	SRR15476787	28881	G	T	0,999098	2021-08-06	United States
N_215_C	N	215	SRR15476787	28916	G	T	0,995515	2021-08-06	United States
N_377_Y	N	377	SRR15476787	29402	G	T	0,998635	2021-08-06	United States
ORF1ab_1306_S	ORF1ab	1306	SRR15476788	4181	G	T	0,999352	2021-08-01	United States
ORF1ab_2046_L	ORF1ab	2046	SRR15476788	6402	C	T	0,265778	2021-08-01	United States
ORF1ab_2287_S	ORF1ab	2287	SRR15476788	7124	C	T	0,99962	2021-08-01	United States
ORF1ab_2355_S	ORF1ab	2355	SRR15476788	7328	G	T	0,0976355	2021-08-01	United States
ORF1ab_2850_T	ORF1ab	2850	SRR15476788	8813	G	A	0,940322	2021-08-01	United States
ORF1ab_2930_L	ORF1ab	2930	SRR15476788	9053	G	T	0,99914	2021-08-01	United States
ORF1ab_3255_I	ORF1ab	3255	SRR15476788	10029	C	T	0,286242	2021-08-01	United States
ORF1ab_3646_A	ORF1ab	3646	SRR15476788	11201	A	G	0,963696	2021-08-01	United States
ORF1ab_122_S	ORF1ab	122	SRR15476788	13832	T	C	0,0705688	2021-08-01	United States
ORF1ab_314_L	ORF1ab	314	SRR15476788	14408	C	T	0,267381	2021-08-01	United States
ORF1ab_662_S	ORF1ab	662	SRR15476788	15451	G	A	0,720519	2021-08-01	United States
ORF1ab_1000_L	ORF1ab	1000	SRR15476788	16466	C	T	0,999736	2021-08-01	United States
ORF1ab_1257_V	ORF1ab	1257	SRR15476788	17236	A	G	0,942047	2021-08-01	United States
ORF1ab_1918_V	ORF1ab	1918	SRR15476788	19220	C	T	0,999364	2021-08-01	United States
S_19_R	S	19	SRR15476788	21618	C	G	0,825025	2021-08-01	United States
S_95_I	S	95	SRR15476788	21846	C	T	0,0638298	2021-08-01	United States
S_142_D	S	142	SRR15476788	21987	G	A	0,999711	2021-08-01	United States
S_156_NA	S	156	SRR15476788	22028	G	-AGTTCA	0,99508	2021-08-01	United States
S_452_R	S	452	SRR15476788	22917	T	G	0,999156	2021-08-01	United States
S_478_K	S	478	SRR15476788	22995	C	A	0,918166	2021-08-01	United States
S_614_G	S	614	SRR15476788	23403	A	G	0,999857	2021-08-01	United States
S_681_R	S	681	SRR15476788	23604	C	G	0,9997	2021-08-01	United States
S_950_N	S	950	SRR15476788	24410	G	A	0,999855	2021-08-01	United States
ORF3a_26_L	ORF3a	26	SRR15476788	25469	C	T	0,999662	2021-08-01	United States
ORF3a_104_S	ORF3a	104	SRR15476788	25702	C	T	0,930547	2021-08-01	United States
M_82_T	M	82	SRR15476788	26767	T	C	0,991698	2021-08-01	United States
ORF6_46_V	ORF6	46	SRR15476788	27338	A	T	0,066182	2021-08-01	United States
ORF7a_82_A	ORF7a	82	SRR15476788	27638	T	C	1	2021-08-01	United States
ORF7a_120_I	ORF7a	120	SRR15476788	27752	C	T	0,998962	2021-08-01	United States
ORF7b_40_I	ORF7b	40	SRR15476788	27874	C	T	0,526672	2021-08-01	United States
ORF8_118_NA	ORF8	118	SRR15476788	28247	A	-GATTTC	0,997372	2021-08-01	United States
N_13_S	N	13	SRR15476788	28310	C	T	0,127389	2021-08-01	United States
N_63_G	N	63	SRR15476788	28461	A	G	0,999566	2021-08-01	United States
N_203_M	N	203	SRR15476788	28881	G	T	0,999582	2021-08-01	United States
N_208_S	N	208	SRR15476788	28895	G	T	0,907332	2021-08-01	United States
N_215_C	N	215	SRR15476788	28916	G	T	0,999001	2021-08-01	United States
N_377_Y	N	377	SRR15476788	29402	G	T	0,999669	2021-08-01	United States
ORF1ab_1298_V	ORF1ab	1298	SRR15476794	4158	C	T	0,4408	2021-08-06	United States
ORF1ab_1306_S	ORF1ab	1306	SRR15476794	4181	G	T	0,999136	2021-08-06	United States
ORF1ab_2046_L	ORF1ab	2046	SRR15476794	6402	C	T	0,146058	2021-08-06	United States
ORF1ab_2287_S	ORF1ab	2287	SRR15476794	7124	C	T	0,999514	2021-08-06	United States
ORF1ab_2355_S	ORF1ab	2355	SRR15476794	7328	G	T	0,0560116	2021-08-06	United States
ORF1ab_2930_L	ORF1ab	2930	SRR15476794	9053	G	T	0,998063	2021-08-06	United States
ORF1ab_3058_I	ORF1ab	3058	SRR15476794	9438	C	T	0,077734	2021-08-06	United States
ORF1ab_3255_I	ORF1ab	3255	SRR15476794	10029	C	T	0,381898	2021-08-06	United States
ORF1ab_3646_A	ORF1ab	3646	SRR15476794	11201	A	G	0,932325	2021-08-06	United States
ORF1ab_314_L	ORF1ab	314	SRR15476794	14408	C	T	0,361648	2021-08-06	United States
ORF1ab_662_S	ORF1ab	662	SRR15476794	15451	G	A	0,791354	2021-08-06	United States
ORF1ab_1000_L	ORF1ab	1000	SRR15476794	16466	C	T	0,999605	2021-08-06	United States
ORF1ab_1257_V	ORF1ab	1257	SRR15476794	17236	A	G	0,99772	2021-08-06	United States
ORF1ab_1918_V	ORF1ab	1918	SRR15476794	19220	C	T	0,999031	2021-08-06	United States
S_19_R	S	19	SRR15476794	21618	C	G	0,874432	2021-08-06	United States
S_142_D	S	142	SRR15476794	21987	G	A	1	2021-08-06	United States
S_156_NA	S	156	SRR15476794	22028	G	-AGTTCA	0,994889	2021-08-06	United States
S_452_R	S	452	SRR15476794	22917	T	G	0,999336	2021-08-06	United States
S_478_K	S	478	SRR15476794	22995	C	A	0,942641	2021-08-06	United States
S_614_G	S	614	SRR15476794	23403	A	G	0,999323	2021-08-06	United States
S_681_R	S	681	SRR15476794	23604	C	G	0,999418	2021-08-06	United States
S_950_N	S	950	SRR15476794	24410	G	A	0,999728	2021-08-06	United States
ORF3a_26_L	ORF3a	26	SRR15476794	25469	C	T	0,99968	2021-08-06	United States
ORF3a_104_S	ORF3a	104	SRR15476794	25702	C	T	0,993427	2021-08-06	United States
M_82_T	M	82	SRR15476794	26767	T	C	0,989392	2021-08-06	United States
ORF7a_82_A	ORF7a	82	SRR15476794	27638	T	C	0,999545	2021-08-06	United States
ORF7a_120_I	ORF7a	120	SRR15476794	27752	C	T	1	2021-08-06	United States
ORF7b_40_I	ORF7b	40	SRR15476794	27874	C	T	0,390936	2021-08-06	United States
ORF8_118_NA	ORF8	118	SRR15476794	28247	A	-GATTTC	0,996719	2021-08-06	United States
N_12_V	N	12	SRR15476794	28308	C	T	0,135918	2021-08-06	United States
N_63_G	N	63	SRR15476794	28461	A	G	0,999452	2021-08-06	United States
N_203_M	N	203	SRR15476794	28881	G	T	0,999512	2021-08-06	United States
N_208_S	N	208	SRR15476794	28895	G	T	0,99708	2021-08-06	United States
N_215_C	N	215	SRR15476794	28916	G	T	0,998542	2021-08-06	United States
N_377_Y	N	377	SRR15476794	29402	G	T	0,999343	2021-08-06	United States
N_415_G	N	415	SRR15476794	29517	A	G	0,170728	2021-08-06	United States
ORF10_23_F	ORF10	23	SRR15476794	29625	C	T	0,995599	2021-08-06	United States
ORF1ab_1633_D	ORF1ab	1633	SRR15476799	5164	G	T	0,996407	2021-08-03	United States
ORF1ab_1640_L	ORF1ab	1640	SRR15476799	5184	C	T	0,909393	2021-08-03	United States
ORF1ab_2355_S	ORF1ab	2355	SRR15476799	7328	G	T	0,0745614	2021-08-03	United States
ORF1ab_3209_V	ORF1ab	3209	SRR15476799	9891	C	T	0,996252	2021-08-03	United States
ORF1ab_3718_A	ORF1ab	3718	SRR15476799	11418	T	C	0,994128	2021-08-03	United States
ORF1ab_3750_I	ORF1ab	3750	SRR15476799	11514	C	T	0,981634	2021-08-03	United States
ORF1ab_314_L	ORF1ab	314	SRR15476799	14408	C	T	0,325024	2021-08-03	United States
ORF1ab_662_S	ORF1ab	662	SRR15476799	15451	G	A	0,842195	2021-08-03	United States
ORF1ab_1000_L	ORF1ab	1000	SRR15476799	16466	C	T	0,997142	2021-08-03	United States
S_19_R	S	19	SRR15476799	21618	C	G	0,864627	2021-08-03	United States
S_142_D	S	142	SRR15476799	21987	G	A	0,999082	2021-08-03	United States
S_156_NA	S	156	SRR15476799	22028	G	-AGTTCA	0,996996	2021-08-03	United States
S_222_V	S	222	SRR15476799	22227	C	T	0,991809	2021-08-03	United States
S_289_I	S	289	SRR15476799	22427	G	A	0,99408	2021-08-03	United States
S_441_I	S	441	SRR15476799	22883	C	A	0,994631	2021-08-03	United States
S_452_R	S	452	SRR15476799	22917	T	G	1	2021-08-03	United States
S_478_K	S	478	SRR15476799	22995	C	A	0,548537	2021-08-03	United States
S_614_G	S	614	SRR15476799	23403	A	G	1	2021-08-03	United States
S_681_R	S	681	SRR15476799	23604	C	G	0,999754	2021-08-03	United States
S_950_N	S	950	SRR15476799	24410	G	A	0,999815	2021-08-03	United States
ORF3a_26_L	ORF3a	26	SRR15476799	25469	C	T	0,999712	2021-08-03	United States
M_82_T	M	82	SRR15476799	26767	T	C	0,993506	2021-08-03	United States
M_209_H	M	209	SRR15476799	27147	G	C	0,095898	2021-08-03	United States
ORF7a_82_A	ORF7a	82	SRR15476799	27638	T	C	0,999716	2021-08-03	United States
ORF7a_120_I	ORF7a	120	SRR15476799	27752	C	T	0,999836	2021-08-03	United States
ORF8_118_NA	ORF8	118	SRR15476799	28247	A	-GATTTC	0,994482	2021-08-03	United States
N_18_V	N	18	SRR15476799	28326	G	T	0,994623	2021-08-03	United States
N_63_G	N	63	SRR15476799	28461	A	G	0,999787	2021-08-03	United States
N_203_M	N	203	SRR15476799	28881	G	T	0,99746	2021-08-03	United States
N_377_Y	N	377	SRR15476799	29402	G	T	0,999758	2021-08-03	United States
ORF10_29_*	ORF10	29	SRR15476799	29642	C	T	0,989409	2021-08-03	United States
ORF1ab_855_K	ORF1ab	855	SRR15476800	2828	G	A	0,995524	2021-08-04	United States
ORF1ab_1306_S	ORF1ab	1306	SRR15476800	4181	G	T	0,999578	2021-08-04	United States
ORF1ab_2046_L	ORF1ab	2046	SRR15476800	6402	C	T	0,725646	2021-08-04	United States
ORF1ab_2287_S	ORF1ab	2287	SRR15476800	7124	C	T	0,999583	2021-08-04	United States
ORF1ab_2355_S	ORF1ab	2355	SRR15476800	7328	G	T	0,110254	2021-08-04	United States
ORF1ab_2930_L	ORF1ab	2930	SRR15476800	9053	G	T	0,999433	2021-08-04	United States
ORF1ab_3255_I	ORF1ab	3255	SRR15476800	10029	C	T	0,225614	2021-08-04	United States
ORF1ab_3646_A	ORF1ab	3646	SRR15476800	11201	A	G	0,951206	2021-08-04	United States
ORF1ab_314_L	ORF1ab	314	SRR15476800	14408	C	T	0,302914	2021-08-04	United States
ORF1ab_662_S	ORF1ab	662	SRR15476800	15451	G	A	0,836383	2021-08-04	United States
ORF1ab_1000_L	ORF1ab	1000	SRR15476800	16466	C	T	0,99955	2021-08-04	United States
ORF1ab_1624_S	ORF1ab	1624	SRR15476800	18337	G	T	0,999114	2021-08-04	United States
ORF1ab_1918_V	ORF1ab	1918	SRR15476800	19220	C	T	0,999571	2021-08-04	United States
S_19_R	S	19	SRR15476800	21618	C	G	0,836617	2021-08-04	United States
S_112_L	S	112	SRR15476800	21897	C	T	1	2021-08-04	United States
S_142_D	S	142	SRR15476800	21987	G	A	0,999664	2021-08-04	United States
S_156_NA	S	156	SRR15476800	22028	G	-AGTTCA	0,997239	2021-08-04	United States
S_452_R	S	452	SRR15476800	22917	T	G	0,999191	2021-08-04	United States
S_478_K	S	478	SRR15476800	22995	C	A	0,665346	2021-08-04	United States
S_614_G	S	614	SRR15476800	23403	A	G	0,999634	2021-08-04	United States
S_681_R	S	681	SRR15476800	23604	C	G	0,999485	2021-08-04	United States
S_950_N	S	950	SRR15476800	24410	G	A	0,999741	2021-08-04	United States
ORF3a_26_L	ORF3a	26	SRR15476800	25469	C	T	0,999686	2021-08-04	United States
ORF3a_239_Q	ORF3a	239	SRR15476800	26107	G	C	0,707485	2021-08-04	United States
M_82_T	M	82	SRR15476800	26767	T	C	0,998291	2021-08-04	United States
ORF7a_82_A	ORF7a	82	SRR15476800	27638	T	C	0,999458	2021-08-04	United States
ORF7a_120_I	ORF7a	120	SRR15476800	27752	C	T	0,999712	2021-08-04	United States
ORF7b_40_I	ORF7b	40	SRR15476800	27874	C	T	0,713849	2021-08-04	United States
ORF8_118_NA	ORF8	118	SRR15476800	28247	A	-GATTTC	0,996861	2021-08-04	United States
N_63_G	N	63	SRR15476800	28461	A	G	0,999522	2021-08-04	United States
N_203_M	N	203	SRR15476800	28881	G	T	0,999656	2021-08-04	United States
N_215_C	N	215	SRR15476800	28916	G	T	0,999207	2021-08-04	United States
N_377_Y	N	377	SRR15476800	29402	G	T	0,997091	2021-08-04	United States
N_419_S	N	419	SRR15476800	29528	G	T	0,96695	2021-08-04	United States
ORF1ab_135_N	ORF1ab	135	SRR15476801	669	G	A	0,999245	2021-08-01	United States
ORF1ab_599_V	ORF1ab	599	SRR15476801	2061	C	T	0,999095	2021-08-01	United States
ORF1ab_1306_S	ORF1ab	1306	SRR15476801	4181	G	T	0,999307	2021-08-01	United States
ORF1ab_2046_L	ORF1ab	2046	SRR15476801	6402	C	T	0,835579	2021-08-01	United States
ORF1ab_2287_S	ORF1ab	2287	SRR15476801	7124	C	T	0,999243	2021-08-01	United States
ORF1ab_2355_S	ORF1ab	2355	SRR15476801	7328	G	T	0,0793353	2021-08-01	United States
ORF1ab_2930_L	ORF1ab	2930	SRR15476801	9053	G	T	0,998844	2021-08-01	United States
ORF1ab_2970_D	ORF1ab	2970	SRR15476801	9175	A	C	0,998324	2021-08-01	United States
ORF1ab_3255_I	ORF1ab	3255	SRR15476801	10029	C	T	0,27046	2021-08-01	United States
ORF1ab_3646_A	ORF1ab	3646	SRR15476801	11201	A	G	0,946819	2021-08-01	United States
ORF1ab_314_L	ORF1ab	314	SRR15476801	14408	C	T	0,373053	2021-08-01	United States
ORF1ab_662_S	ORF1ab	662	SRR15476801	15451	G	A	0,817795	2021-08-01	United States
ORF1ab_1000_L	ORF1ab	1000	SRR15476801	16466	C	T	0,999661	2021-08-01	United States
ORF1ab_1918_V	ORF1ab	1918	SRR15476801	19220	C	T	0,999387	2021-08-01	United States
S_19_R	S	19	SRR15476801	21618	C	G	0,8302	2021-08-01	United States
S_95_I	S	95	SRR15476801	21846	C	T	1	2021-08-01	United States
S_142_D	S	142	SRR15476801	21987	G	A	1	2021-08-01	United States
S_156_NA	S	156	SRR15476801	22028	G	-AGTTCA	0,997673	2021-08-01	United States
S_452_R	S	452	SRR15476801	22917	T	G	0,999338	2021-08-01	United States
S_478_K	S	478	SRR15476801	22995	C	A	0,584391	2021-08-01	United States
S_614_G	S	614	SRR15476801	23403	A	G	0,999829	2021-08-01	United States
S_681_R	S	681	SRR15476801	23604	C	G	0,999077	2021-08-01	United States
S_950_N	S	950	SRR15476801	24410	G	A	0,999772	2021-08-01	United States
S_1104_L	S	1104	SRR15476801	24872	G	T	0,997478	2021-08-01	United States
ORF3a_15_F	ORF3a	15	SRR15476801	25437	G	T	0,998676	2021-08-01	United States
ORF3a_26_L	ORF3a	26	SRR15476801	25469	C	T	0,999737	2021-08-01	United States
ORF3a_189_C	ORF3a	189	SRR15476801	25958	A	G	0,998825	2021-08-01	United States
M_82_T	M	82	SRR15476801	26767	T	C	0,993455	2021-08-01	United States
ORF7a_82_A	ORF7a	82	SRR15476801	27638	T	C	0,999109	2021-08-01	United States
ORF7a_120_I	ORF7a	120	SRR15476801	27752	C	T	1	2021-08-01	United States
ORF7b_40_I	ORF7b	40	SRR15476801	27874	C	T	0,740283	2021-08-01	United States
ORF8_118_NA	ORF8	118	SRR15476801	28247	A	-GATTTC	0,997197	2021-08-01	United States
N_63_G	N	63	SRR15476801	28461	A	G	0,999347	2021-08-01	United States
N_203_M	N	203	SRR15476801	28881	G	T	0,999516	2021-08-01	United States
N_215_C	N	215	SRR15476801	28916	G	T	0,999281	2021-08-01	United States
N_377_Y	N	377	SRR15476801	29402	G	T	0,999452	2021-08-01	United States
ORF1ab_1306_S	ORF1ab	1306	SRR15476802	4181	G	T	0,952586	2021-07-28	United States
ORF1ab_2046_L	ORF1ab	2046	SRR15476802	6402	C	T	0,701117	2021-07-28	United States
ORF1ab_2125_Y	ORF1ab	2125	SRR15476802	6638	C	T	0,152975	2021-07-28	United States
ORF1ab_2287_S	ORF1ab	2287	SRR15476802	7124	C	T	0,993902	2021-07-28	United States
ORF1ab_2930_L	ORF1ab	2930	SRR15476802	9053	G	T	0,962687	2021-07-28	United States
ORF1ab_3255_I	ORF1ab	3255	SRR15476802	10029	C	T	0,292609	2021-07-28	United States
ORF1ab_3646_A	ORF1ab	3646	SRR15476802	11201	A	G	0,874682	2021-07-28	United States
ORF1ab_3731_V	ORF1ab	3731	SRR15476802	11456	A	G	0,77	2021-07-28	United States
ORF1ab_183_V	ORF1ab	183	SRR15476802	14014	T	G	0,25	2021-07-28	United States
ORF1ab_314_L	ORF1ab	314	SRR15476802	14408	C	T	0,250526	2021-07-28	United States
ORF1ab_662_S	ORF1ab	662	SRR15476802	15451	G	A	0,790244	2021-07-28	United States
ORF1ab_1000_L	ORF1ab	1000	SRR15476802	16466	C	T	0,990629	2021-07-28	United States
ORF1ab_1087_Y	ORF1ab	1087	SRR15476802	16726	C	T	0,169091	2021-07-28	United States
ORF1ab_1848_N	ORF1ab	1848	SRR15476802	19009	G	A	0,614657	2021-07-28	United States
ORF1ab_1918_V	ORF1ab	1918	SRR15476802	19220	C	T	0,973262	2021-07-28	United States
S_19_R	S	19	SRR15476802	21618	C	G	0,840131	2021-07-28	United States
S_478_K	S	478	SRR15476802	22995	C	A	0,692308	2021-07-28	United States
S_614_G	S	614	SRR15476802	23403	A	G	1	2021-07-28	United States
S_681_R	S	681	SRR15476802	23604	C	G	0,997268	2021-07-28	United States
S_950_N	S	950	SRR15476802	24410	G	A	0,998182	2021-07-28	United States
S_1207_D	S	1207	SRR15476802	25183	G	T	0,152993	2021-07-28	United States
ORF3a_26_L	ORF3a	26	SRR15476802	25469	C	T	0,998451	2021-07-28	United States
ORF3a_54_V	ORF3a	54	SRR15476802	25553	C	T	0,702786	2021-07-28	United States
M_82_T	M	82	SRR15476802	26767	T	C	0,994924	2021-07-28	United States
ORF7a_82_A	ORF7a	82	SRR15476802	27638	T	C	1	2021-07-28	United States
ORF7a_120_I	ORF7a	120	SRR15476802	27752	C	T	1	2021-07-28	United States
ORF7b_40_I	ORF7b	40	SRR15476802	27874	C	T	0,59144	2021-07-28	United States
ORF8_118_NA	ORF8	118	SRR15476802	28247	A	-GATTTC	0,991581	2021-07-28	United States
N_63_G	N	63	SRR15476802	28461	A	G	1	2021-07-28	United States
N_203_M	N	203	SRR15476802	28881	G	T	1	2021-07-28	United States
N_215_C	N	215	SRR15476802	28916	G	T	0,975265	2021-07-28	United States
N_377_Y	N	377	SRR15476802	29402	G	T	0,994118	2021-07-28	United States
ORF10_22_S	ORF10	22	SRR15476802	29622	A	G	0,326797	2021-07-28	United States
ORF1ab_782_L	ORF1ab	782	SRR15476803	2610	C	T	0,0705384	2021-08-06	United States
ORF1ab_1306_S	ORF1ab	1306	SRR15476803	4181	G	T	0,997858	2021-08-06	United States
ORF1ab_2046_L	ORF1ab	2046	SRR15476803	6402	C	T	0,64994	2021-08-06	United States
ORF1ab_2125_Y	ORF1ab	2125	SRR15476803	6638	C	T	0,984285	2021-08-06	United States
ORF1ab_2287_S	ORF1ab	2287	SRR15476803	7124	C	T	0,998338	2021-08-06	United States
ORF1ab_2355_S	ORF1ab	2355	SRR15476803	7328	G	T	0,0567568	2021-08-06	United States
ORF1ab_2554_V	ORF1ab	2554	SRR15476803	7926	C	T	0,997749	2021-08-06	United States
ORF1ab_2930_L	ORF1ab	2930	SRR15476803	9053	G	T	0,997368	2021-08-06	United States
ORF1ab_3255_I	ORF1ab	3255	SRR15476803	10029	C	T	0,291924	2021-08-06	United States
ORF1ab_3646_A	ORF1ab	3646	SRR15476803	11201	A	G	0,930326	2021-08-06	United States
ORF1ab_183_V	ORF1ab	183	SRR15476803	14014	T	G	0,998019	2021-08-06	United States
ORF1ab_314_L	ORF1ab	314	SRR15476803	14408	C	T	0,32817	2021-08-06	United States
ORF1ab_662_S	ORF1ab	662	SRR15476803	15451	G	A	0,823571	2021-08-06	United States
ORF1ab_1000_L	ORF1ab	1000	SRR15476803	16466	C	T	0,999665	2021-08-06	United States
ORF1ab_1087_Y	ORF1ab	1087	SRR15476803	16726	C	T	0,99835	2021-08-06	United States
ORF1ab_1918_V	ORF1ab	1918	SRR15476803	19220	C	T	0,998668	2021-08-06	United States
S_19_R	S	19	SRR15476803	21618	C	G	0,788255	2021-08-06	United States
S_142_D	S	142	SRR15476803	21987	G	A	1	2021-08-06	United States
S_156_NA	S	156	SRR15476803	22028	G	-AGTTCA	0,997581	2021-08-06	United States
S_452_R	S	452	SRR15476803	22917	T	G	0,999565	2021-08-06	United States
S_478_K	S	478	SRR15476803	22995	C	A	0,777292	2021-08-06	United States
S_614_G	S	614	SRR15476803	23403	A	G	1	2021-08-06	United States
S_681_R	S	681	SRR15476803	23604	C	G	0,999217	2021-08-06	United States
S_950_N	S	950	SRR15476803	24410	G	A	0,999476	2021-08-06	United States
ORF3a_26_L	ORF3a	26	SRR15476803	25469	C	T	0,999721	2021-08-06	United States
M_82_T	M	82	SRR15476803	26767	T	C	0,993505	2021-08-06	United States
ORF7a_82_A	ORF7a	82	SRR15476803	27638	T	C	0,999175	2021-08-06	United States
ORF7a_120_I	ORF7a	120	SRR15476803	27752	C	T	0,999526	2021-08-06	United States
ORF7b_40_I	ORF7b	40	SRR15476803	27874	C	T	0,971096	2021-08-06	United States
ORF8_118_NA	ORF8	118	SRR15476803	28247	A	-GATTTC	0,99339	2021-08-06	United States
N_63_G	N	63	SRR15476803	28461	A	G	0,999536	2021-08-06	United States
N_203_M	N	203	SRR15476803	28881	G	T	0,999528	2021-08-06	United States
N_215_C	N	215	SRR15476803	28916	G	T	0,998728	2021-08-06	United States
N_377_Y	N	377	SRR15476803	29402	G	T	0,999165	2021-08-06	United States
ORF1ab_1306_S	ORF1ab	1306	SRR15476804	4181	G	T	0,994513	2021-07-27	United States
ORF1ab_2046_L	ORF1ab	2046	SRR15476804	6402	C	T	0,602315	2021-07-27	United States
ORF1ab_2287_S	ORF1ab	2287	SRR15476804	7124	C	T	0,996767	2021-07-27	United States
ORF1ab_2930_L	ORF1ab	2930	SRR15476804	9053	G	T	0,988862	2021-07-27	United States
ORF1ab_3255_I	ORF1ab	3255	SRR15476804	10029	C	T	0,293766	2021-07-27	United States
ORF1ab_3646_A	ORF1ab	3646	SRR15476804	11201	A	G	0,90649	2021-07-27	United States
ORF1ab_314_L	ORF1ab	314	SRR15476804	14408	C	T	0,184627	2021-07-27	United States
ORF1ab_662_S	ORF1ab	662	SRR15476804	15451	G	A	0,740419	2021-07-27	United States
ORF1ab_1000_L	ORF1ab	1000	SRR15476804	16466	C	T	0,999586	2021-07-27	United States
ORF1ab_1918_V	ORF1ab	1918	SRR15476804	19220	C	T	0,99452	2021-07-27	United States
S_19_R	S	19	SRR15476804	21618	C	G	0,809864	2021-07-27	United States
S_112_L	S	112	SRR15476804	21897	C	T	0,995134	2021-07-27	United States
S_142_D	S	142	SRR15476804	21987	G	A	0,998864	2021-07-27	United States
S_156_NA	S	156	SRR15476804	22028	G	-AGTTCA	0,998579	2021-07-27	United States
S_452_R	S	452	SRR15476804	22917	T	G	0,999431	2021-07-27	United States
S_478_K	S	478	SRR15476804	22995	C	A	0,746327	2021-07-27	United States
S_614_G	S	614	SRR15476804	23403	A	G	0,999738	2021-07-27	United States
S_681_R	S	681	SRR15476804	23604	C	G	0,999509	2021-07-27	United States
S_950_N	S	950	SRR15476804	24410	G	A	0,999634	2021-07-27	United States
ORF3a_26_L	ORF3a	26	SRR15476804	25469	C	T	0,999545	2021-07-27	United States
ORF3a_239_Q	ORF3a	239	SRR15476804	26107	G	C	0,715165	2021-07-27	United States
M_82_T	M	82	SRR15476804	26767	T	C	0,989513	2021-07-27	United States
ORF7a_82_A	ORF7a	82	SRR15476804	27638	T	C	0,999501	2021-07-27	United States
ORF7a_120_I	ORF7a	120	SRR15476804	27752	C	T	0,999726	2021-07-27	United States
ORF7b_40_I	ORF7b	40	SRR15476804	27874	C	T	0,589644	2021-07-27	United States
ORF8_46_C	ORF8	46	SRR15476804	28030	A	G	0,970347	2021-07-27	United States
ORF8_118_NA	ORF8	118	SRR15476804	28247	A	-GATTTC	0,996798	2021-07-27	United States
N_63_G	N	63	SRR15476804	28461	A	G	0,998306	2021-07-27	United States
N_203_M	N	203	SRR15476804	28881	G	T	0,998658	2021-07-27	United States
N_215_C	N	215	SRR15476804	28916	G	T	0,986068	2021-07-27	United States
N_377_Y	N	377	SRR15476804	29402	G	T	0,999069	2021-07-27	United States
ORF1ab_1306_S	ORF1ab	1306	SRR15476810	4181	G	T	0,982998	2021-08-06	United States
ORF1ab_2046_L	ORF1ab	2046	SRR15476810	6402	C	T	0,206554	2021-08-06	United States
ORF1ab_2287_S	ORF1ab	2287	SRR15476810	7124	C	T	0,986395	2021-08-06	United States
ORF1ab_2355_S	ORF1ab	2355	SRR15476810	7328	G	T	0,0555556	2021-08-06	United States
ORF1ab_2930_L	ORF1ab	2930	SRR15476810	9053	G	T	0,969977	2021-08-06	United States
ORF1ab_3255_I	ORF1ab	3255	SRR15476810	10029	C	T	0,392016	2021-08-06	United States
ORF1ab_3646_A	ORF1ab	3646	SRR15476810	11201	A	G	0,812763	2021-08-06	United States
ORF1ab_314_L	ORF1ab	314	SRR15476810	14408	C	T	0,388959	2021-08-06	United States
ORF1ab_662_S	ORF1ab	662	SRR15476810	15451	G	A	0,802273	2021-08-06	United States
ORF1ab_1000_L	ORF1ab	1000	SRR15476810	16466	C	T	0,994921	2021-08-06	United States
ORF1ab_1257_V	ORF1ab	1257	SRR15476810	17236	A	G	0,906059	2021-08-06	United States
ORF1ab_1918_V	ORF1ab	1918	SRR15476810	19220	C	T	0,963605	2021-08-06	United States
S_19_R	S	19	SRR15476810	21618	C	G	0,876893	2021-08-06	United States
S_452_R	S	452	SRR15476810	22917	T	G	1	2021-08-06	United States
S_478_K	S	478	SRR15476810	22995	C	A	0,942748	2021-08-06	United States
S_614_G	S	614	SRR15476810	23403	A	G	1	2021-08-06	United States
S_681_R	S	681	SRR15476810	23604	C	G	1	2021-08-06	United States
S_950_N	S	950	SRR15476810	24410	G	A	1	2021-08-06	United States
ORF3a_26_L	ORF3a	26	SRR15476810	25469	C	T	0,999632	2021-08-06	United States
ORF3a_104_S	ORF3a	104	SRR15476810	25702	C	T	0,734548	2021-08-06	United States
M_82_T	M	82	SRR15476810	26767	T	C	0,987981	2021-08-06	United States
ORF7a_82_A	ORF7a	82	SRR15476810	27638	T	C	1	2021-08-06	United States
ORF7a_120_I	ORF7a	120	SRR15476810	27752	C	T	1	2021-08-06	United States
ORF7b_40_I	ORF7b	40	SRR15476810	27874	C	T	0,377953	2021-08-06	United States
ORF8_118_NA	ORF8	118	SRR15476810	28247	A	-GATTTC	0,993018	2021-08-06	United States
N_63_G	N	63	SRR15476810	28461	A	G	1	2021-08-06	United States
N_203_M	N	203	SRR15476810	28881	G	T	1	2021-08-06	United States
N_208_S	N	208	SRR15476810	28895	G	T	0,913793	2021-08-06	United States
N_215_C	N	215	SRR15476810	28916	G	T	0,990826	2021-08-06	United States
N_377_Y	N	377	SRR15476810	29402	G	T	1	2021-08-06	United States
ORF1ab_1306_S	ORF1ab	1306	SRR15476812	4181	G	T	0,999396	2021-08-05	United States
ORF1ab_1840_I	ORF1ab	1840	SRR15476812	5784	C	T	0,999116	2021-08-05	United States
ORF1ab_2046_L	ORF1ab	2046	SRR15476812	6402	C	T	0,615345	2021-08-05	United States
ORF1ab_2287_S	ORF1ab	2287	SRR15476812	7124	C	T	0,999448	2021-08-05	United States
ORF1ab_2355_S	ORF1ab	2355	SRR15476812	7328	G	T	0,0638314	2021-08-05	United States
ORF1ab_2930_L	ORF1ab	2930	SRR15476812	9053	G	T	0,999183	2021-08-05	United States
ORF1ab_3255_I	ORF1ab	3255	SRR15476812	10029	C	T	0,254693	2021-08-05	United States
ORF1ab_3646_A	ORF1ab	3646	SRR15476812	11201	A	G	0,956469	2021-08-05	United States
ORF1ab_3731_V	ORF1ab	3731	SRR15476812	11456	A	G	0,998796	2021-08-05	United States
ORF1ab_314_L	ORF1ab	314	SRR15476812	14408	C	T	0,243666	2021-08-05	United States
ORF1ab_662_S	ORF1ab	662	SRR15476812	15451	G	A	0,774045	2021-08-05	United States
ORF1ab_1000_L	ORF1ab	1000	SRR15476812	16466	C	T	0,999532	2021-08-05	United States
ORF1ab_1918_V	ORF1ab	1918	SRR15476812	19220	C	T	0,999484	2021-08-05	United States
S_19_R	S	19	SRR15476812	21618	C	G	0,855544	2021-08-05	United States
S_142_D	S	142	SRR15476812	21987	G	A	0,999863	2021-08-05	United States
S_156_NA	S	156	SRR15476812	22028	G	-AGTTCA	0,997675	2021-08-05	United States
S_452_R	S	452	SRR15476812	22917	T	G	0,999235	2021-08-05	United States
S_478_K	S	478	SRR15476812	22995	C	A	0,765602	2021-08-05	United States
S_614_G	S	614	SRR15476812	23403	A	G	0,999758	2021-08-05	United States
S_681_R	S	681	SRR15476812	23604	C	G	0,999675	2021-08-05	United States
S_950_N	S	950	SRR15476812	24410	G	A	0,999727	2021-08-05	United States
ORF3a_26_L	ORF3a	26	SRR15476812	25469	C	T	0,999773	2021-08-05	United States
M_82_T	M	82	SRR15476812	26767	T	C	0,995115	2021-08-05	United States
ORF7a_82_A	ORF7a	82	SRR15476812	27638	T	C	0,999662	2021-08-05	United States
ORF7a_120_I	ORF7a	120	SRR15476812	27752	C	T	0,999645	2021-08-05	United States
ORF7b_40_I	ORF7b	40	SRR15476812	27874	C	T	0,625035	2021-08-05	United States
ORF8_118_NA	ORF8	118	SRR15476812	28247	A	-GATTTC	0,99728	2021-08-05	United States
N_63_G	N	63	SRR15476812	28461	A	G	0,999534	2021-08-05	United States
N_203_M	N	203	SRR15476812	28881	G	T	0,999616	2021-08-05	United States
N_215_C	N	215	SRR15476812	28916	G	T	0,9993	2021-08-05	United States
N_377_Y	N	377	SRR15476812	29402	G	T	0,999407	2021-08-05	United States
ORF1ab_1306_S	ORF1ab	1306	SRR15476813	4181	G	T	0,992991	2021-08-06	United States
ORF1ab_2046_L	ORF1ab	2046	SRR15476813	6402	C	T	0,76569	2021-08-06	United States
ORF1ab_2287_S	ORF1ab	2287	SRR15476813	7124	C	T	0,997446	2021-08-06	United States
ORF1ab_2855_V	ORF1ab	2855	SRR15476813	8829	C	T	0,95	2021-08-06	United States
ORF1ab_2930_L	ORF1ab	2930	SRR15476813	9053	G	T	0,992126	2021-08-06	United States
ORF1ab_3255_I	ORF1ab	3255	SRR15476813	10029	C	T	0,24858	2021-08-06	United States
ORF1ab_3603_NA	ORF1ab	3603	SRR15476813	11074	C	+T	0,0776014	2021-08-06	United States
ORF1ab_3606_NA	ORF1ab	3606	SRR15476813	11082	T	-G	0,106471	2021-08-06	United States
ORF1ab_3606_F	ORF1ab	3606	SRR15476813	11083	G	T	0,938822	2021-08-06	United States
ORF1ab_3646_A	ORF1ab	3646	SRR15476813	11201	A	G	0,897622	2021-08-06	United States
ORF1ab_314_L	ORF1ab	314	SRR15476813	14408	C	T	0,342383	2021-08-06	United States
ORF1ab_662_S	ORF1ab	662	SRR15476813	15451	G	A	0,811521	2021-08-06	United States
ORF1ab_1000_L	ORF1ab	1000	SRR15476813	16466	C	T	0,997257	2021-08-06	United States
ORF1ab_1847_S	ORF1ab	1847	SRR15476813	19006	G	T	0,964582	2021-08-06	United States
ORF1ab_1918_V	ORF1ab	1918	SRR15476813	19220	C	T	0,994609	2021-08-06	United States
S_19_R	S	19	SRR15476813	21618	C	G	0,810992	2021-08-06	United States
S_142_D	S	142	SRR15476813	21987	G	A	1	2021-08-06	United States
S_156_NA	S	156	SRR15476813	22028	G	-AGTTCA	1	2021-08-06	United States
S_452_R	S	452	SRR15476813	22917	T	G	1	2021-08-06	United States
S_478_K	S	478	SRR15476813	22995	C	A	0,864979	2021-08-06	United States
S_614_G	S	614	SRR15476813	23403	A	G	1	2021-08-06	United States
S_681_R	S	681	SRR15476813	23604	C	G	1	2021-08-06	United States
S_950_N	S	950	SRR15476813	24410	G	A	1	2021-08-06	United States
ORF3a_26_L	ORF3a	26	SRR15476813	25469	C	T	1	2021-08-06	United States
M_82_T	M	82	SRR15476813	26767	T	C	0,995726	2021-08-06	United States
ORF6_21_P	ORF6	21	SRR15476813	27262	A	C	0,925197	2021-08-06	United States
ORF7a_82_A	ORF7a	82	SRR15476813	27638	T	C	1	2021-08-06	United States
ORF7a_120_I	ORF7a	120	SRR15476813	27752	C	T	1	2021-08-06	United States
ORF7b_40_I	ORF7b	40	SRR15476813	27874	C	T	0,58794	2021-08-06	United States
ORF8_118_NA	ORF8	118	SRR15476813	28247	A	-GATTTC	0,997503	2021-08-06	United States
N_63_G	N	63	SRR15476813	28461	A	G	0,998519	2021-08-06	United States
N_203_M	N	203	SRR15476813	28881	G	T	1	2021-08-06	United States
N_215_C	N	215	SRR15476813	28916	G	T	0,998092	2021-08-06	United States
N_377_Y	N	377	SRR15476813	29402	G	T	0,997271	2021-08-06	United States
ORF1ab_906_H	ORF1ab	906	SRR15476814	2981	T	C	0,156255	2021-07-27	United States
ORF1ab_1306_S	ORF1ab	1306	SRR15476814	4181	G	T	0,999405	2021-07-27	United States
ORF1ab_1432_V	ORF1ab	1432	SRR15476814	4560	C	T	0,0529248	2021-07-27	United States
ORF1ab_2046_L	ORF1ab	2046	SRR15476814	6402	C	T	0,634633	2021-07-27	United States
ORF1ab_2287_S	ORF1ab	2287	SRR15476814	7124	C	T	0,999427	2021-07-27	United States
ORF1ab_2930_L	ORF1ab	2930	SRR15476814	9053	G	T	0,999287	2021-07-27	United States
ORF1ab_3255_I	ORF1ab	3255	SRR15476814	10029	C	T	0,29917	2021-07-27	United States
ORF1ab_3646_A	ORF1ab	3646	SRR15476814	11201	A	G	0,899251	2021-07-27	United States
ORF1ab_3731_V	ORF1ab	3731	SRR15476814	11456	A	G	0,996945	2021-07-27	United States
ORF1ab_314_L	ORF1ab	314	SRR15476814	14408	C	T	0,189457	2021-07-27	United States
ORF1ab_662_S	ORF1ab	662	SRR15476814	15451	G	A	0,772508	2021-07-27	United States
ORF1ab_1000_L	ORF1ab	1000	SRR15476814	16466	C	T	0,999937	2021-07-27	United States
ORF1ab_1918_V	ORF1ab	1918	SRR15476814	19220	C	T	0,998851	2021-07-27	United States
S_19_R	S	19	SRR15476814	21618	C	G	0,82865	2021-07-27	United States
S_142_D	S	142	SRR15476814	21987	G	A	1	2021-07-27	United States
S_156_NA	S	156	SRR15476814	22028	G	-AGTTCA	0,99935	2021-07-27	United States
S_452_R	S	452	SRR15476814	22917	T	G	1	2021-07-27	United States
S_478_K	S	478	SRR15476814	22995	C	A	0,728777	2021-07-27	United States
S_614_G	S	614	SRR15476814	23403	A	G	1	2021-07-27	United States
S_681_R	S	681	SRR15476814	23604	C	G	0,999327	2021-07-27	United States
S_950_N	S	950	SRR15476814	24410	G	A	0,99991	2021-07-27	United States
ORF3a_26_L	ORF3a	26	SRR15476814	25469	C	T	0,99954	2021-07-27	United States
ORF3a_54_V	ORF3a	54	SRR15476814	25553	C	T	0,997927	2021-07-27	United States
ORF3a_172_C	ORF3a	172	SRR15476814	25906	G	T	0,167265	2021-07-27	United States
M_82_T	M	82	SRR15476814	26767	T	C	0,994496	2021-07-27	United States
ORF7a_82_A	ORF7a	82	SRR15476814	27638	T	C	1	2021-07-27	United States
ORF7a_120_I	ORF7a	120	SRR15476814	27752	C	T	1	2021-07-27	United States
ORF7b_40_I	ORF7b	40	SRR15476814	27874	C	T	0,577257	2021-07-27	United States
ORF8_118_NA	ORF8	118	SRR15476814	28247	A	-GATTTC	0,997525	2021-07-27	United States
N_63_G	N	63	SRR15476814	28461	A	G	0,999511	2021-07-27	United States
N_203_M	N	203	SRR15476814	28881	G	T	0,999305	2021-07-27	United States
N_215_C	N	215	SRR15476814	28916	G	T	0,997699	2021-07-27	United States
N_377_Y	N	377	SRR15476814	29402	G	T	0,999493	2021-07-27	United States
ORF1ab_1306_S	ORF1ab	1306	SRR15476815	4181	G	T	0,999349	2021-07-27	United States
ORF1ab_2046_L	ORF1ab	2046	SRR15476815	6402	C	T	0,672502	2021-07-27	United States
ORF1ab_2287_S	ORF1ab	2287	SRR15476815	7124	C	T	0,999556	2021-07-27	United States
ORF1ab_2355_S	ORF1ab	2355	SRR15476815	7328	G	T	0,0508105	2021-07-27	United States
ORF1ab_2930_L	ORF1ab	2930	SRR15476815	9053	G	T	0,998098	2021-07-27	United States
ORF1ab_3255_I	ORF1ab	3255	SRR15476815	10029	C	T	0,274995	2021-07-27	United States
ORF1ab_3646_A	ORF1ab	3646	SRR15476815	11201	A	G	0,908567	2021-07-27	United States
ORF1ab_3731_V	ORF1ab	3731	SRR15476815	11456	A	G	0,996914	2021-07-27	United States
ORF1ab_314_L	ORF1ab	314	SRR15476815	14408	C	T	0,213564	2021-07-27	United States
ORF1ab_662_S	ORF1ab	662	SRR15476815	15451	G	A	0,757453	2021-07-27	United States
ORF1ab_1000_L	ORF1ab	1000	SRR15476815	16466	C	T	0,999717	2021-07-27	United States
ORF1ab_1918_V	ORF1ab	1918	SRR15476815	19220	C	T	0,998527	2021-07-27	United States
S_19_R	S	19	SRR15476815	21618	C	G	0,805972	2021-07-27	United States
S_142_D	S	142	SRR15476815	21987	G	A	1	2021-07-27	United States
S_156_NA	S	156	SRR15476815	22028	G	-AGTTCA	0,996928	2021-07-27	United States
S_452_R	S	452	SRR15476815	22917	T	G	0,999552	2021-07-27	United States
S_478_K	S	478	SRR15476815	22995	C	A	0,710069	2021-07-27	United States
S_558_R	S	558	SRR15476815	23235	A	G	0,937055	2021-07-27	United States
S_614_G	S	614	SRR15476815	23403	A	G	0,999854	2021-07-27	United States
S_681_R	S	681	SRR15476815	23604	C	G	0,999624	2021-07-27	United States
S_950_N	S	950	SRR15476815	24410	G	A	0,999441	2021-07-27	United States
ORF3a_26_L	ORF3a	26	SRR15476815	25469	C	T	0,999654	2021-07-27	United States
ORF3a_54_V	ORF3a	54	SRR15476815	25553	C	T	0,997353	2021-07-27	United States
M_82_T	M	82	SRR15476815	26767	T	C	0,991316	2021-07-27	United States
ORF7a_82_A	ORF7a	82	SRR15476815	27638	T	C	0,999112	2021-07-27	United States
ORF7a_120_I	ORF7a	120	SRR15476815	27752	C	T	0,999838	2021-07-27	United States
ORF7b_40_I	ORF7b	40	SRR15476815	27874	C	T	0,577795	2021-07-27	United States
ORF8_118_NA	ORF8	118	SRR15476815	28247	A	-GATTTC	0,997399	2021-07-27	United States
N_63_G	N	63	SRR15476815	28461	A	G	0,999058	2021-07-27	United States
N_203_M	N	203	SRR15476815	28881	G	T	0,99922	2021-07-27	United States
N_215_C	N	215	SRR15476815	28916	G	T	0,998622	2021-07-27	United States
N_377_Y	N	377	SRR15476815	29402	G	T	0,999517	2021-07-27	United States
ORF1ab_350_I	ORF1ab	350	SRR15476816	1314	C	T	0,982205	2021-08-01	United States
ORF1ab_1306_S	ORF1ab	1306	SRR15476816	4181	G	T	0,999053	2021-08-01	United States
ORF1ab_2046_L	ORF1ab	2046	SRR15476816	6402	C	T	0,33885	2021-08-01	United States
ORF1ab_2287_S	ORF1ab	2287	SRR15476816	7124	C	T	0,999548	2021-08-01	United States
ORF1ab_2355_S	ORF1ab	2355	SRR15476816	7328	G	T	0,0895141	2021-08-01	United States
ORF1ab_2930_L	ORF1ab	2930	SRR15476816	9053	G	T	0,99715	2021-08-01	United States
ORF1ab_3255_I	ORF1ab	3255	SRR15476816	10029	C	T	0,17883	2021-08-01	United States
ORF1ab_3606_F	ORF1ab	3606	SRR15476816	11083	G	T	0,0825777	2021-08-01	United States
ORF1ab_3646_A	ORF1ab	3646	SRR15476816	11201	A	G	0,957357	2021-08-01	United States
ORF1ab_3731_V	ORF1ab	3731	SRR15476816	11456	A	G	0,992309	2021-08-01	United States
ORF1ab_314_L	ORF1ab	314	SRR15476816	14408	C	T	0,330524	2021-08-01	United States
ORF1ab_662_S	ORF1ab	662	SRR15476816	15451	G	A	0,823812	2021-08-01	United States
ORF1ab_1000_L	ORF1ab	1000	SRR15476816	16466	C	T	0,999619	2021-08-01	United States
ORF1ab_1729_C	ORF1ab	1729	SRR15476816	18652	C	T	0,98026	2021-08-01	United States
ORF1ab_1918_V	ORF1ab	1918	SRR15476816	19220	C	T	0,99892	2021-08-01	United States
S_19_R	S	19	SRR15476816	21618	C	G	0,918454	2021-08-01	United States
S_70_I	S	70	SRR15476816	21770	G	A	0,987563	2021-08-01	United States
S_142_D	S	142	SRR15476816	21987	G	A	0,998914	2021-08-01	United States
S_156_NA	S	156	SRR15476816	22028	G	-AGTTCA	0,995647	2021-08-01	United States
S_452_R	S	452	SRR15476816	22917	T	G	0,999128	2021-08-01	United States
S_478_K	S	478	SRR15476816	22995	C	A	0,911102	2021-08-01	United States
S_614_G	S	614	SRR15476816	23403	A	G	0,999654	2021-08-01	United States
S_681_R	S	681	SRR15476816	23604	C	G	0,999845	2021-08-01	United States
S_950_N	S	950	SRR15476816	24410	G	A	0,999857	2021-08-01	United States
ORF3a_26_L	ORF3a	26	SRR15476816	25469	C	T	0,999642	2021-08-01	United States
ORF3a_210_A	ORF3a	210	SRR15476816	26021	A	C	0,984072	2021-08-01	United States
M_82_T	M	82	SRR15476816	26767	T	C	0,992349	2021-08-01	United States
ORF7a_82_A	ORF7a	82	SRR15476816	27638	T	C	0,99898	2021-08-01	United States
ORF7a_120_I	ORF7a	120	SRR15476816	27752	C	T	1	2021-08-01	United States
ORF7b_40_I	ORF7b	40	SRR15476816	27874	C	T	0,588135	2021-08-01	United States
ORF8_118_NA	ORF8	118	SRR15476816	28247	A	-GATTTC	0,997223	2021-08-01	United States
N_63_G	N	63	SRR15476816	28461	A	G	0,999329	2021-08-01	United States
N_203_M	N	203	SRR15476816	28881	G	T	0,999465	2021-08-01	United States
N_215_C	N	215	SRR15476816	28916	G	T	0,999043	2021-08-01	United States
N_365_L	N	365	SRR15476816	29367	C	T	0,970917	2021-08-01	United States
N_377_Y	N	377	SRR15476816	29402	G	T	0,999358	2021-08-01	United States
ORF1ab_694_T	ORF1ab	694	SRR15476817	2346	T	C	0,913386	2021-08-06	United States
ORF1ab_1306_S	ORF1ab	1306	SRR15476817	4181	G	T	0,968903	2021-08-06	United States
ORF1ab_2046_L	ORF1ab	2046	SRR15476817	6402	C	T	0,591082	2021-08-06	United States
ORF1ab_2144_NA	ORF1ab	2144	SRR15476817	6696	C	+T	0,0514706	2021-08-06	United States
ORF1ab_2287_S	ORF1ab	2287	SRR15476817	7124	C	T	0,990132	2021-08-06	United States
ORF1ab_2355_S	ORF1ab	2355	SRR15476817	7328	G	T	0,0687023	2021-08-06	United States
ORF1ab_2930_L	ORF1ab	2930	SRR15476817	9053	G	T	0,968085	2021-08-06	United States
ORF1ab_3255_I	ORF1ab	3255	SRR15476817	10029	C	T	0,235408	2021-08-06	United States
ORF1ab_3646_A	ORF1ab	3646	SRR15476817	11201	A	G	0,922297	2021-08-06	United States
ORF1ab_4286_N	ORF1ab	4286	SRR15476817	13122	G	A	0,927365	2021-08-06	United States
ORF1ab_314_L	ORF1ab	314	SRR15476817	14408	C	T	0,350506	2021-08-06	United States
ORF1ab_662_S	ORF1ab	662	SRR15476817	15451	G	A	0,791262	2021-08-06	United States
ORF1ab_1000_L	ORF1ab	1000	SRR15476817	16466	C	T	0,99859	2021-08-06	United States
ORF1ab_1918_V	ORF1ab	1918	SRR15476817	19220	C	T	0,989583	2021-08-06	United States
S_19_R	S	19	SRR15476817	21618	C	G	0,822273	2021-08-06	United States
S_142_D	S	142	SRR15476817	21987	G	A	1	2021-08-06	United States
S_156_NA	S	156	SRR15476817	22028	G	-AGTTCA	1	2021-08-06	United States
S_452_R	S	452	SRR15476817	22917	T	G	1	2021-08-06	United States
S_478_K	S	478	SRR15476817	22995	C	A	0,791209	2021-08-06	United States
S_614_G	S	614	SRR15476817	23403	A	G	1	2021-08-06	United States
S_681_R	S	681	SRR15476817	23604	C	G	1	2021-08-06	United States
S_950_N	S	950	SRR15476817	24410	G	A	1	2021-08-06	United States
ORF3a_26_L	ORF3a	26	SRR15476817	25469	C	T	1	2021-08-06	United States
ORF3a_239_Q	ORF3a	239	SRR15476817	26107	G	C	0,514528	2021-08-06	United States
M_82_T	M	82	SRR15476817	26767	T	C	0,99434	2021-08-06	United States
ORF7a_82_A	ORF7a	82	SRR15476817	27638	T	C	1	2021-08-06	United States
ORF7a_120_I	ORF7a	120	SRR15476817	27752	C	T	0,996032	2021-08-06	United States
ORF7b_40_I	ORF7b	40	SRR15476817	27874	C	T	0,606684	2021-08-06	United States
ORF8_118_NA	ORF8	118	SRR15476817	28247	A	-GATTTC	0,994836	2021-08-06	United States
N_63_G	N	63	SRR15476817	28461	A	G	1	2021-08-06	United States
N_203_M	N	203	SRR15476817	28881	G	T	0,999002	2021-08-06	United States
N_215_C	N	215	SRR15476817	28916	G	T	0,988083	2021-08-06	United States
N_377_Y	N	377	SRR15476817	29402	G	T	0,99902	2021-08-06	United States
N_399_Y	N	399	SRR15476817	29468	G	T	0,0632836	2021-08-06	United States
ORF1ab_261_N	ORF1ab	261	SRR15476818	1048	G	T	0,998559	2021-08-02	United States
ORF1ab_1306_S	ORF1ab	1306	SRR15476818	4181	G	T	0,999155	2021-08-02	United States
ORF1ab_2046_L	ORF1ab	2046	SRR15476818	6402	C	T	0,825437	2021-08-02	United States
ORF1ab_2287_S	ORF1ab	2287	SRR15476818	7124	C	T	0,999506	2021-08-02	United States
ORF1ab_2355_S	ORF1ab	2355	SRR15476818	7328	G	T	0,074316	2021-08-02	United States
ORF1ab_2930_L	ORF1ab	2930	SRR15476818	9053	G	T	0,998779	2021-08-02	United States
ORF1ab_3255_I	ORF1ab	3255	SRR15476818	10029	C	T	0,272738	2021-08-02	United States
ORF1ab_3646_A	ORF1ab	3646	SRR15476818	11201	A	G	0,933847	2021-08-02	United States
ORF1ab_3733_I	ORF1ab	3733	SRR15476818	11464	G	A	0,998672	2021-08-02	United States
ORF1ab_314_L	ORF1ab	314	SRR15476818	14408	C	T	0,376951	2021-08-02	United States
ORF1ab_662_S	ORF1ab	662	SRR15476818	15451	G	A	0,83886	2021-08-02	United States
ORF1ab_1000_L	ORF1ab	1000	SRR15476818	16466	C	T	0,999764	2021-08-02	United States
ORF1ab_1918_V	ORF1ab	1918	SRR15476818	19220	C	T	0,999494	2021-08-02	United States
S_19_R	S	19	SRR15476818	21618	C	G	0,851789	2021-08-02	United States
S_142_D	S	142	SRR15476818	21987	G	A	0,999796	2021-08-02	United States
S_156_NA	S	156	SRR15476818	22028	G	-AGTTCA	0,997541	2021-08-02	United States
S_452_R	S	452	SRR15476818	22917	T	G	0,999762	2021-08-02	United States
S_478_K	S	478	SRR15476818	22995	C	A	0,620012	2021-08-02	United States
S_614_G	S	614	SRR15476818	23403	A	G	0,999746	2021-08-02	United States
S_647_S	S	647	SRR15476818	23501	G	T	0,635076	2021-08-02	United States
S_681_R	S	681	SRR15476818	23604	C	G	0,999711	2021-08-02	United States
S_950_N	S	950	SRR15476818	24410	G	A	0,999763	2021-08-02	United States
ORF3a_26_L	ORF3a	26	SRR15476818	25469	C	T	0,999683	2021-08-02	United States
ORF3a_196_V	ORF3a	196	SRR15476818	25979	G	T	0,109202	2021-08-02	United States
M_82_T	M	82	SRR15476818	26767	T	C	0,992177	2021-08-02	United States
ORF7a_82_A	ORF7a	82	SRR15476818	27638	T	C	0,999571	2021-08-02	United States
ORF7a_120_I	ORF7a	120	SRR15476818	27752	C	T	0,99991	2021-08-02	United States
ORF7b_40_I	ORF7b	40	SRR15476818	27874	C	T	0,816499	2021-08-02	United States
ORF8_118_NA	ORF8	118	SRR15476818	28247	A	-GATTTC	0,996906	2021-08-02	United States
N_63_G	N	63	SRR15476818	28461	A	G	0,999805	2021-08-02	United States
N_203_M	N	203	SRR15476818	28881	G	T	0,9994	2021-08-02	United States
N_215_C	N	215	SRR15476818	28916	G	T	0,998453	2021-08-02	United States
N_377_Y	N	377	SRR15476818	29402	G	T	0,999724	2021-08-02	United States
ORF1ab_309_L	ORF1ab	309	SRR15476820	1191	C	T	0,130489	2021-08-06	United States
ORF1ab_319_I	ORF1ab	319	SRR15476820	1221	C	T	0,190386	2021-08-06	United States
ORF1ab_538_A	ORF1ab	538	SRR15476820	1877	T	G	0,172727	2021-08-06	United States
ORF1ab_1306_S	ORF1ab	1306	SRR15476820	4181	G	T	0,852941	2021-08-06	United States
ORF1ab_2046_L	ORF1ab	2046	SRR15476820	6402	C	T	0,46699	2021-08-06	United States
ORF1ab_2287_S	ORF1ab	2287	SRR15476820	7124	C	T	0,873181	2021-08-06	United States
ORF1ab_2930_L	ORF1ab	2930	SRR15476820	9053	G	T	0,781659	2021-08-06	United States
ORF1ab_3209_V	ORF1ab	3209	SRR15476820	9891	C	T	0,167011	2021-08-06	United States
ORF1ab_3255_I	ORF1ab	3255	SRR15476820	10029	C	T	0,220657	2021-08-06	United States
ORF1ab_3646_A	ORF1ab	3646	SRR15476820	11201	A	G	0,79945	2021-08-06	United States
ORF1ab_3718_A	ORF1ab	3718	SRR15476820	11418	T	C	0,0815603	2021-08-06	United States
ORF1ab_314_L	ORF1ab	314	SRR15476820	14408	C	T	0,334012	2021-08-06	United States
ORF1ab_662_S	ORF1ab	662	SRR15476820	15451	G	A	0,8	2021-08-06	United States
ORF1ab_1000_L	ORF1ab	1000	SRR15476820	16466	C	T	0,998779	2021-08-06	United States
ORF1ab_1257_V	ORF1ab	1257	SRR15476820	17236	A	G	0,846054	2021-08-06	United States
ORF1ab_1441_H	ORF1ab	1441	SRR15476820	17790	G	T	0,0599251	2021-08-06	United States
ORF1ab_1570_L	ORF1ab	1570	SRR15476820	18176	C	T	0,136816	2021-08-06	United States
ORF1ab_1898_F	ORF1ab	1898	SRR15476820	19160	C	T	0,0947791	2021-08-06	United States
ORF1ab_1918_V	ORF1ab	1918	SRR15476820	19220	C	T	0,905338	2021-08-06	United States
ORF1ab_2417_I	ORF1ab	2417	SRR15476820	20718	G	T	0,0569728	2021-08-06	United States
S_19_R	S	19	SRR15476820	21618	C	G	0,838466	2021-08-06	United States
S_142_D	S	142	SRR15476820	21987	G	A	1	2021-08-06	United States
S_156_NA	S	156	SRR15476820	22028	G	-AGTTCA	0,993333	2021-08-06	United States
S_452_R	S	452	SRR15476820	22917	T	G	1	2021-08-06	United States
S_478_K	S	478	SRR15476820	22995	C	A	0,847938	2021-08-06	United States
S_614_G	S	614	SRR15476820	23403	A	G	1	2021-08-06	United States
S_681_R	S	681	SRR15476820	23604	C	G	1	2021-08-06	United States
S_950_N	S	950	SRR15476820	24410	G	A	1	2021-08-06	United States
ORF3a_26_L	ORF3a	26	SRR15476820	25469	C	T	0,999379	2021-08-06	United States
M_82_T	M	82	SRR15476820	26767	T	C	0,995475	2021-08-06	United States
ORF7a_39_I	ORF7a	39	SRR15476820	27509	C	T	0,111033	2021-08-06	United States
ORF7a_82_A	ORF7a	82	SRR15476820	27638	T	C	1	2021-08-06	United States
ORF7a_116_F	ORF7a	116	SRR15476820	27739	C	T	0,182648	2021-08-06	United States
ORF7a_120_I	ORF7a	120	SRR15476820	27752	C	T	1	2021-08-06	United States
ORF7b_40_I	ORF7b	40	SRR15476820	27874	C	T	0,28036	2021-08-06	United States
ORF8_118_NA	ORF8	118	SRR15476820	28247	A	-GATTTC	0,995707	2021-08-06	United States
N_13_S	N	13	SRR15476820	28310	C	T	0,109978	2021-08-06	United States
N_63_G	N	63	SRR15476820	28461	A	G	0,998937	2021-08-06	United States
N_203_M	N	203	SRR15476820	28881	G	T	1	2021-08-06	United States
N_215_C	N	215	SRR15476820	28916	G	T	0,743863	2021-08-06	United States
N_377_Y	N	377	SRR15476820	29402	G	T	0,999496	2021-08-06	United States
ORF1ab_1306_S	ORF1ab	1306	SRR15476824	4181	G	T	0,999608	2021-08-01	United States
ORF1ab_2046_L	ORF1ab	2046	SRR15476824	6402	C	T	0,206617	2021-08-01	United States
ORF1ab_2287_S	ORF1ab	2287	SRR15476824	7124	C	T	0,999758	2021-08-01	United States
ORF1ab_2355_S	ORF1ab	2355	SRR15476824	7328	G	T	0,0984456	2021-08-01	United States
ORF1ab_2930_L	ORF1ab	2930	SRR15476824	9053	G	T	0,998621	2021-08-01	United States
ORF1ab_3255_I	ORF1ab	3255	SRR15476824	10029	C	T	0,290406	2021-08-01	United States
ORF1ab_3646_A	ORF1ab	3646	SRR15476824	11201	A	G	0,937043	2021-08-01	United States
ORF1ab_314_L	ORF1ab	314	SRR15476824	14408	C	T	0,243146	2021-08-01	United States
ORF1ab_662_S	ORF1ab	662	SRR15476824	15451	G	A	0,676196	2021-08-01	United States
ORF1ab_1000_L	ORF1ab	1000	SRR15476824	16466	C	T	0,999696	2021-08-01	United States
ORF1ab_1219_S	ORF1ab	1219	SRR15476824	17122	G	T	0,954097	2021-08-01	United States
ORF1ab_1918_V	ORF1ab	1918	SRR15476824	19220	C	T	0,999308	2021-08-01	United States
S_19_R	S	19	SRR15476824	21618	C	G	0,852173	2021-08-01	United States
S_95_I	S	95	SRR15476824	21846	C	T	1	2021-08-01	United States
S_142_D	S	142	SRR15476824	21987	G	A	1	2021-08-01	United States
S_156_NA	S	156	SRR15476824	22028	G	-AGTTCA	0,997221	2021-08-01	United States
S_452_R	S	452	SRR15476824	22917	T	G	0,99906	2021-08-01	United States
S_478_K	S	478	SRR15476824	22995	C	A	0,942266	2021-08-01	United States
S_614_G	S	614	SRR15476824	23403	A	G	0,999855	2021-08-01	United States
S_681_R	S	681	SRR15476824	23604	C	G	0,999491	2021-08-01	United States
S_950_N	S	950	SRR15476824	24410	G	A	0,999927	2021-08-01	United States
ORF3a_26_L	ORF3a	26	SRR15476824	25469	C	T	0,999842	2021-08-01	United States
M_82_T	M	82	SRR15476824	26767	T	C	0,995118	2021-08-01	United States
ORF7a_82_A	ORF7a	82	SRR15476824	27638	T	C	1	2021-08-01	United States
ORF7a_120_I	ORF7a	120	SRR15476824	27752	C	T	0,99955	2021-08-01	United States
ORF7b_40_I	ORF7b	40	SRR15476824	27874	C	T	0,375483	2021-08-01	United States
ORF8_31_F	ORF8	31	SRR15476824	27985	A	T	0,988993	2021-08-01	United States
ORF8_118_NA	ORF8	118	SRR15476824	28247	A	-GATTTC	0,997322	2021-08-01	United States
N_63_G	N	63	SRR15476824	28461	A	G	0,999481	2021-08-01	United States
N_203_M	N	203	SRR15476824	28881	G	T	0,999765	2021-08-01	United States
N_215_C	N	215	SRR15476824	28916	G	T	0,999475	2021-08-01	United States
N_377_Y	N	377	SRR15476824	29402	G	T	0,999552	2021-08-01	United States
ORF1ab_1306_S	ORF1ab	1306	SRR15476828	4181	G	T	0,999227	2021-08-03	United States
ORF1ab_2007_I	ORF1ab	2007	SRR15476828	6285	C	T	0,997462	2021-08-03	United States
ORF1ab_2046_L	ORF1ab	2046	SRR15476828	6402	C	T	0,549125	2021-08-03	United States
ORF1ab_2287_S	ORF1ab	2287	SRR15476828	7124	C	T	0,999482	2021-08-03	United States
ORF1ab_2355_S	ORF1ab	2355	SRR15476828	7328	G	T	0,0942651	2021-08-03	United States
ORF1ab_2836_I	ORF1ab	2836	SRR15476828	8772	C	T	0,998215	2021-08-03	United States
ORF1ab_2930_L	ORF1ab	2930	SRR15476828	9053	G	T	0,998872	2021-08-03	United States
ORF1ab_3255_I	ORF1ab	3255	SRR15476828	10029	C	T	0,307195	2021-08-03	United States
ORF1ab_3646_A	ORF1ab	3646	SRR15476828	11201	A	G	0,912057	2021-08-03	United States
ORF1ab_314_L	ORF1ab	314	SRR15476828	14408	C	T	0,233081	2021-08-03	United States
ORF1ab_662_S	ORF1ab	662	SRR15476828	15451	G	A	0,833094	2021-08-03	United States
ORF1ab_1000_L	ORF1ab	1000	SRR15476828	16466	C	T	0,999676	2021-08-03	United States
ORF1ab_1918_V	ORF1ab	1918	SRR15476828	19220	C	T	0,998966	2021-08-03	United States
ORF1ab_2635_H	ORF1ab	2635	SRR15476828	21372	G	T	0,99795	2021-08-03	United States
S_19_R	S	19	SRR15476828	21618	C	G	0,888546	2021-08-03	United States
S_27_S	S	27	SRR15476828	21641	G	T	0,997582	2021-08-03	United States
S_95_I	S	95	SRR15476828	21846	C	T	1	2021-08-03	United States
S_142_D	S	142	SRR15476828	21987	G	A	0,999698	2021-08-03	United States
S_156_NA	S	156	SRR15476828	22028	G	-AGTTCA	0,996669	2021-08-03	United States
S_452_R	S	452	SRR15476828	22917	T	G	0,999246	2021-08-03	United States
S_478_K	S	478	SRR15476828	22995	C	A	0,801001	2021-08-03	United States
S_614_G	S	614	SRR15476828	23403	A	G	0,999838	2021-08-03	United States
S_681_R	S	681	SRR15476828	23604	C	G	0,999486	2021-08-03	United States
S_950_N	S	950	SRR15476828	24410	G	A	0,999757	2021-08-03	United States
ORF3a_26_L	ORF3a	26	SRR15476828	25469	C	T	0,999663	2021-08-03	United States
ORF3a_217_I	ORF3a	217	SRR15476828	26042	C	T	0,988833	2021-08-03	United States
M_82_T	M	82	SRR15476828	26767	T	C	0,992829	2021-08-03	United States
ORF7a_71_I	ORF7a	71	SRR15476828	27604	G	A	0,997137	2021-08-03	United States
ORF7a_82_A	ORF7a	82	SRR15476828	27638	T	C	0,999457	2021-08-03	United States
ORF7a_120_I	ORF7a	120	SRR15476828	27752	C	T	1	2021-08-03	United States
ORF7b_40_I	ORF7b	40	SRR15476828	27874	C	T	0,55829	2021-08-03	United States
ORF8_118_NA	ORF8	118	SRR15476828	28247	A	-GATTTC	0,996409	2021-08-03	United States
N_63_G	N	63	SRR15476828	28461	A	G	0,999504	2021-08-03	United States
N_203_M	N	203	SRR15476828	28881	G	T	0,999373	2021-08-03	United States
N_215_C	N	215	SRR15476828	28916	G	T	0,998782	2021-08-03	United States
N_377_Y	N	377	SRR15476828	29402	G	T	0,999324	2021-08-03	United States
ORF1ab_1146_T	ORF1ab	1146	SRR15476829	3701	G	A	0,147541	2021-08-06	United States
ORF1ab_1306_S	ORF1ab	1306	SRR15476829	4181	G	T	0,744444	2021-08-06	United States
ORF1ab_1640_L	ORF1ab	1640	SRR15476829	5184	C	T	0,110169	2021-08-06	United States
ORF1ab_2046_L	ORF1ab	2046	SRR15476829	6402	C	T	0,431644	2021-08-06	United States
ORF1ab_2287_S	ORF1ab	2287	SRR15476829	7124	C	T	0,825203	2021-08-06	United States
ORF1ab_2930_L	ORF1ab	2930	SRR15476829	9053	G	T	0,592308	2021-08-06	United States
ORF1ab_3209_V	ORF1ab	3209	SRR15476829	9891	C	T	0,236789	2021-08-06	United States
ORF1ab_3220_V	ORF1ab	3220	SRR15476829	9924	C	T	0,232582	2021-08-06	United States
ORF1ab_3255_I	ORF1ab	3255	SRR15476829	10029	C	T	0,221318	2021-08-06	United States
ORF1ab_3646_A	ORF1ab	3646	SRR15476829	11201	A	G	0,667724	2021-08-06	United States
ORF1ab_3718_A	ORF1ab	3718	SRR15476829	11418	T	C	0,153731	2021-08-06	United States
ORF1ab_3750_I	ORF1ab	3750	SRR15476829	11514	C	T	0,0824576	2021-08-06	United States
ORF1ab_314_L	ORF1ab	314	SRR15476829	14408	C	T	0,367075	2021-08-06	United States
ORF1ab_662_S	ORF1ab	662	SRR15476829	15451	G	A	0,782793	2021-08-06	United States
ORF1ab_1000_L	ORF1ab	1000	SRR15476829	16466	C	T	1	2021-08-06	United States
ORF1ab_1257_V	ORF1ab	1257	SRR15476829	17236	A	G	0,782609	2021-08-06	United States
ORF1ab_1918_V	ORF1ab	1918	SRR15476829	19220	C	T	0,715736	2021-08-06	United States
S_19_R	S	19	SRR15476829	21618	C	G	0,817978	2021-08-06	United States
S_70_F	S	70	SRR15476829	21770	G	T	0,184211	2021-08-06	United States
S_142_D	S	142	SRR15476829	21987	G	A	1	2021-08-06	United States
S_156_NA	S	156	SRR15476829	22028	G	-AGTTCA	1	2021-08-06	United States
S_452_R	S	452	SRR15476829	22917	T	G	0,994152	2021-08-06	United States
S_478_K	S	478	SRR15476829	22995	C	A	0,815166	2021-08-06	United States
S_614_G	S	614	SRR15476829	23403	A	G	1	2021-08-06	United States
S_681_R	S	681	SRR15476829	23604	C	G	1	2021-08-06	United States
S_950_N	S	950	SRR15476829	24410	G	A	1	2021-08-06	United States
ORF3a_26_L	ORF3a	26	SRR15476829	25469	C	T	0,9988	2021-08-06	United States
ORF3a_85_F	ORF3a	85	SRR15476829	25647	G	T	0,242616	2021-08-06	United States
M_82_T	M	82	SRR15476829	26767	T	C	0,983051	2021-08-06	United States
ORF7a_82_A	ORF7a	82	SRR15476829	27638	T	C	1	2021-08-06	United States
ORF7a_120_I	ORF7a	120	SRR15476829	27752	C	T	1	2021-08-06	United States
ORF7b_40_I	ORF7b	40	SRR15476829	27874	C	T	0,251515	2021-08-06	United States
ORF8_118_NA	ORF8	118	SRR15476829	28247	A	-GATTTC	0,994844	2021-08-06	United States
N_63_G	N	63	SRR15476829	28461	A	G	0,998031	2021-08-06	United States
N_203_M	N	203	SRR15476829	28881	G	T	0,994652	2021-08-06	United States
N_215_C	N	215	SRR15476829	28916	G	T	0,759717	2021-08-06	United States
N_377_Y	N	377	SRR15476829	29402	G	T	0,998377	2021-08-06	United States
ORF1ab_1306_S	ORF1ab	1306	SRR15476831	4181	G	T	0,972898	2021-08-06	United States
ORF1ab_1397_V	ORF1ab	1397	SRR15476831	4455	C	T	0,963351	2021-08-06	United States
ORF1ab_1597_I	ORF1ab	1597	SRR15476831	5055	C	T	0,947368	2021-08-06	United States
ORF1ab_2046_L	ORF1ab	2046	SRR15476831	6402	C	T	0,708305	2021-08-06	United States
ORF1ab_2287_S	ORF1ab	2287	SRR15476831	7124	C	T	0,98419	2021-08-06	United States
ORF1ab_2355_S	ORF1ab	2355	SRR15476831	7328	G	T	0,0874126	2021-08-06	United States
ORF1ab_2855_V	ORF1ab	2855	SRR15476831	8829	C	T	0,940869	2021-08-06	United States
ORF1ab_2930_L	ORF1ab	2930	SRR15476831	9053	G	T	0,92	2021-08-06	United States
ORF1ab_3255_I	ORF1ab	3255	SRR15476831	10029	C	T	0,230067	2021-08-06	United States
ORF1ab_3603_NA	ORF1ab	3603	SRR15476831	11074	C	+T	0,0811706	2021-08-06	United States
ORF1ab_3606_NA	ORF1ab	3606	SRR15476831	11082	T	-G	0,126542	2021-08-06	United States
ORF1ab_3606_F	ORF1ab	3606	SRR15476831	11083	G	T	0,940096	2021-08-06	United States
ORF1ab_3646_A	ORF1ab	3646	SRR15476831	11201	A	G	0,895486	2021-08-06	United States
ORF1ab_3673_T	ORF1ab	3673	SRR15476831	11283	G	C	0,839542	2021-08-06	United States
ORF1ab_314_L	ORF1ab	314	SRR15476831	14408	C	T	0,345035	2021-08-06	United States
ORF1ab_662_S	ORF1ab	662	SRR15476831	15451	G	A	0,832757	2021-08-06	United States
ORF1ab_1000_L	ORF1ab	1000	SRR15476831	16466	C	T	0,997709	2021-08-06	United States
ORF1ab_1570_S	ORF1ab	1570	SRR15476831	18175	C	T	0,95376	2021-08-06	United States
ORF1ab_1847_S	ORF1ab	1847	SRR15476831	19006	G	T	0,963352	2021-08-06	United States
ORF1ab_1918_V	ORF1ab	1918	SRR15476831	19220	C	T	0,969076	2021-08-06	United States
S_19_R	S	19	SRR15476831	21618	C	G	0,77753	2021-08-06	United States
S_142_D	S	142	SRR15476831	21987	G	A	1	2021-08-06	United States
S_156_NA	S	156	SRR15476831	22028	G	-AGTTCA	0,997773	2021-08-06	United States
S_452_R	S	452	SRR15476831	22917	T	G	1	2021-08-06	United States
S_478_K	S	478	SRR15476831	22995	C	A	0,767949	2021-08-06	United States
S_614_G	S	614	SRR15476831	23403	A	G	1	2021-08-06	United States
S_681_R	S	681	SRR15476831	23604	C	G	1	2021-08-06	United States
S_950_N	S	950	SRR15476831	24410	G	A	0,999126	2021-08-06	United States
ORF3a_26_L	ORF3a	26	SRR15476831	25469	C	T	0,999245	2021-08-06	United States
ORF3a_103_S	ORF3a	103	SRR15476831	25699	G	T	0,969089	2021-08-06	United States
ORF3a_256_NA	ORF3a	256	SRR15476831	26158	G	-TTA	0,943206	2021-08-06	United States
M_82_T	M	82	SRR15476831	26767	T	C	0,992758	2021-08-06	United States
ORF7a_82_A	ORF7a	82	SRR15476831	27638	T	C	0,998592	2021-08-06	United States
ORF7a_120_I	ORF7a	120	SRR15476831	27752	C	T	1	2021-08-06	United States
ORF7b_40_I	ORF7b	40	SRR15476831	27874	C	T	0,585726	2021-08-06	United States
ORF8_118_NA	ORF8	118	SRR15476831	28247	A	-GATTTC	0,995786	2021-08-06	United States
N_63_G	N	63	SRR15476831	28461	A	G	0,999599	2021-08-06	United States
N_203_M	N	203	SRR15476831	28881	G	T	1	2021-08-06	United States
N_215_C	N	215	SRR15476831	28916	G	T	0,977564	2021-08-06	United States
N_377_Y	N	377	SRR15476831	29402	G	T	0,998298	2021-08-06	United States
ORF1ab_1306_S	ORF1ab	1306	SRR15476839	4181	G	T	0,999405	2021-08-03	United States
ORF1ab_2046_L	ORF1ab	2046	SRR15476839	6402	C	T	0,824197	2021-08-03	United States
ORF1ab_2287_S	ORF1ab	2287	SRR15476839	7124	C	T	0,999713	2021-08-03	United States
ORF1ab_2355_S	ORF1ab	2355	SRR15476839	7328	G	T	0,0745212	2021-08-03	United States
ORF1ab_2930_L	ORF1ab	2930	SRR15476839	9053	G	T	1	2021-08-03	United States
ORF1ab_3255_I	ORF1ab	3255	SRR15476839	10029	C	T	0,225119	2021-08-03	United States
ORF1ab_3646_A	ORF1ab	3646	SRR15476839	11201	A	G	0,957266	2021-08-03	United States
ORF1ab_314_L	ORF1ab	314	SRR15476839	14408	C	T	0,361548	2021-08-03	United States
ORF1ab_662_S	ORF1ab	662	SRR15476839	15451	G	A	0,848475	2021-08-03	United States
ORF1ab_1000_L	ORF1ab	1000	SRR15476839	16466	C	T	0,999765	2021-08-03	United States
ORF1ab_1918_V	ORF1ab	1918	SRR15476839	19220	C	T	0,99962	2021-08-03	United States
ORF1ab_2635_H	ORF1ab	2635	SRR15476839	21372	G	T	0,99836	2021-08-03	United States
S_19_R	S	19	SRR15476839	21618	C	G	0,855117	2021-08-03	United States
S_95_I	S	95	SRR15476839	21846	C	T	1	2021-08-03	United States
S_142_D	S	142	SRR15476839	21987	G	A	0,999768	2021-08-03	United States
S_156_NA	S	156	SRR15476839	22028	G	-AGTTCA	0,996975	2021-08-03	United States
S_452_R	S	452	SRR15476839	22917	T	G	1	2021-08-03	United States
S_478_K	S	478	SRR15476839	22995	C	A	0,563551	2021-08-03	United States
S_614_G	S	614	SRR15476839	23403	A	G	0,999613	2021-08-03	United States
S_681_R	S	681	SRR15476839	23604	C	G	0,999662	2021-08-03	United States
S_950_N	S	950	SRR15476839	24410	G	A	0,999661	2021-08-03	United States
ORF3a_26_L	ORF3a	26	SRR15476839	25469	C	T	0,999674	2021-08-03	United States
ORF3a_95_S	ORF3a	95	SRR15476839	25676	T	C	0,997861	2021-08-03	United States
M_82_T	M	82	SRR15476839	26767	T	C	0,992572	2021-08-03	United States
ORF7a_71_I	ORF7a	71	SRR15476839	27604	G	A	0,998486	2021-08-03	United States
ORF7a_82_A	ORF7a	82	SRR15476839	27638	T	C	0,999687	2021-08-03	United States
ORF7a_120_I	ORF7a	120	SRR15476839	27752	C	T	0,999755	2021-08-03	United States
ORF7b_40_I	ORF7b	40	SRR15476839	27874	C	T	0,756928	2021-08-03	United States
ORF8_118_NA	ORF8	118	SRR15476839	28247	A	-GATTTC	0,997048	2021-08-03	United States
N_63_G	N	63	SRR15476839	28461	A	G	0,999713	2021-08-03	United States
N_203_M	N	203	SRR15476839	28881	G	T	0,999561	2021-08-03	United States
N_215_C	N	215	SRR15476839	28916	G	T	0,998735	2021-08-03	United States
N_377_Y	N	377	SRR15476839	29402	G	T	0,99943	2021-08-03	United States
ORF1ab_1306_S	ORF1ab	1306	SRR15476843	4181	G	T	0,994145	2021-08-02	United States
ORF1ab_2046_L	ORF1ab	2046	SRR15476843	6402	C	T	0,282577	2021-08-02	United States
ORF1ab_2287_S	ORF1ab	2287	SRR15476843	7124	C	T	0,9986	2021-08-02	United States
ORF1ab_2355_S	ORF1ab	2355	SRR15476843	7328	G	T	0,128205	2021-08-02	United States
ORF1ab_2930_L	ORF1ab	2930	SRR15476843	9053	G	T	0,990632	2021-08-02	United States
ORF1ab_3116_F	ORF1ab	3116	SRR15476843	9611	C	T	0,975452	2021-08-02	United States
ORF1ab_3255_I	ORF1ab	3255	SRR15476843	10029	C	T	0,25786	2021-08-02	United States
ORF1ab_3646_A	ORF1ab	3646	SRR15476843	11201	A	G	0,910597	2021-08-02	United States
ORF1ab_314_L	ORF1ab	314	SRR15476843	14408	C	T	0,233302	2021-08-02	United States
ORF1ab_662_S	ORF1ab	662	SRR15476843	15451	G	A	0,691793	2021-08-02	United States
ORF1ab_1000_L	ORF1ab	1000	SRR15476843	16466	C	T	0,999798	2021-08-02	United States
ORF1ab_1918_V	ORF1ab	1918	SRR15476843	19220	C	T	0,997115	2021-08-02	United States
S_19_R	S	19	SRR15476843	21618	C	G	0,819809	2021-08-02	United States
S_142_D	S	142	SRR15476843	21987	G	A	1	2021-08-02	United States
S_156_NA	S	156	SRR15476843	22028	G	-AGTTCA	1	2021-08-02	United States
S_452_R	S	452	SRR15476843	22917	T	G	1	2021-08-02	United States
S_478_K	S	478	SRR15476843	22995	C	A	0,885214	2021-08-02	United States
S_614_G	S	614	SRR15476843	23403	A	G	0,997245	2021-08-02	United States
S_681_R	S	681	SRR15476843	23604	C	G	1	2021-08-02	United States
S_950_N	S	950	SRR15476843	24410	G	A	1	2021-08-02	United States
ORF3a_26_L	ORF3a	26	SRR15476843	25469	C	T	0,999203	2021-08-02	United States
ORF3a_239_Q	ORF3a	239	SRR15476843	26107	G	C	0,657555	2021-08-02	United States
M_82_T	M	82	SRR15476843	26767	T	C	0,996558	2021-08-02	United States
ORF7a_82_A	ORF7a	82	SRR15476843	27638	T	C	1	2021-08-02	United States
ORF7a_120_I	ORF7a	120	SRR15476843	27752	C	T	1	2021-08-02	United States
ORF7b_40_I	ORF7b	40	SRR15476843	27874	C	T	0,470032	2021-08-02	United States
ORF8_118_NA	ORF8	118	SRR15476843	28247	A	-GATTTC	0,995513	2021-08-02	United States
N_63_G	N	63	SRR15476843	28461	A	G	0,999576	2021-08-02	United States
N_203_M	N	203	SRR15476843	28881	G	T	1	2021-08-02	United States
N_211_V	N	211	SRR15476843	28905	C	T	0,982554	2021-08-02	United States
N_215_C	N	215	SRR15476843	28916	G	T	0,997071	2021-08-02	United States
N_377_Y	N	377	SRR15476843	29402	G	T	0,999753	2021-08-02	United States
ORF1ab_1633_D	ORF1ab	1633	SRR15476844	5164	G	T	0,998404	2021-08-04	United States
ORF1ab_1640_L	ORF1ab	1640	SRR15476844	5184	C	T	0,971879	2021-08-04	United States
ORF1ab_2355_S	ORF1ab	2355	SRR15476844	7328	G	T	0,0858377	2021-08-04	United States
ORF1ab_3209_V	ORF1ab	3209	SRR15476844	9891	C	T	0,997874	2021-08-04	United States
ORF1ab_3718_A	ORF1ab	3718	SRR15476844	11418	T	C	0,997112	2021-08-04	United States
ORF1ab_3750_I	ORF1ab	3750	SRR15476844	11514	C	T	0,985608	2021-08-04	United States
ORF1ab_314_L	ORF1ab	314	SRR15476844	14408	C	T	0,199563	2021-08-04	United States
ORF1ab_662_S	ORF1ab	662	SRR15476844	15451	G	A	0,659133	2021-08-04	United States
ORF1ab_1000_L	ORF1ab	1000	SRR15476844	16466	C	T	0,999557	2021-08-04	United States
ORF1ab_2060_I	ORF1ab	2060	SRR15476844	19645	G	A	0,995614	2021-08-04	United States
S_19_R	S	19	SRR15476844	21618	C	G	0,733557	2021-08-04	United States
S_142_D	S	142	SRR15476844	21987	G	A	0,999853	2021-08-04	United States
S_156_NA	S	156	SRR15476844	22028	G	-AGTTCA	0,996322	2021-08-04	United States
S_222_V	S	222	SRR15476844	22227	C	T	0,996398	2021-08-04	United States
S_289_I	S	289	SRR15476844	22427	G	A	0,996505	2021-08-04	United States
S_452_R	S	452	SRR15476844	22917	T	G	0,999093	2021-08-04	United States
S_478_K	S	478	SRR15476844	22995	C	A	0,857509	2021-08-04	United States
S_614_G	S	614	SRR15476844	23403	A	G	0,999768	2021-08-04	United States
S_681_R	S	681	SRR15476844	23604	C	G	0,99965	2021-08-04	United States
S_950_N	S	950	SRR15476844	24410	G	A	0,999791	2021-08-04	United States
ORF3a_26_L	ORF3a	26	SRR15476844	25469	C	T	0,999708	2021-08-04	United States
M_82_T	M	82	SRR15476844	26767	T	C	0,993761	2021-08-04	United States
ORF7a_82_A	ORF7a	82	SRR15476844	27638	T	C	0,999749	2021-08-04	United States
ORF7a_120_I	ORF7a	120	SRR15476844	27752	C	T	0,999841	2021-08-04	United States
ORF8_118_NA	ORF8	118	SRR15476844	28247	A	-GATTTC	0,994632	2021-08-04	United States
N_18_V	N	18	SRR15476844	28326	G	T	0,998455	2021-08-04	United States
N_63_G	N	63	SRR15476844	28461	A	G	0,999594	2021-08-04	United States
N_203_M	N	203	SRR15476844	28881	G	T	0,99972	2021-08-04	United States
ORF1ab_374_Y	ORF1ab	374	SRR15476845	1385	C	T	0,981265	2021-08-02	United States
ORF1ab_519_S	ORF1ab	519	SRR15476845	1820	G	A	0,996254	2021-08-02	United States
ORF1ab_1306_S	ORF1ab	1306	SRR15476845	4181	G	T	0,999651	2021-08-02	United States
ORF1ab_1757_L	ORF1ab	1757	SRR15476845	5535	A	T	0,998621	2021-08-02	United States
ORF1ab_2046_L	ORF1ab	2046	SRR15476845	6402	C	T	0,815763	2021-08-02	United States
ORF1ab_2287_S	ORF1ab	2287	SRR15476845	7124	C	T	0,999361	2021-08-02	United States
ORF1ab_2355_S	ORF1ab	2355	SRR15476845	7328	G	T	0,117973	2021-08-02	United States
ORF1ab_2930_L	ORF1ab	2930	SRR15476845	9053	G	T	0,999415	2021-08-02	United States
ORF1ab_3233_Y	ORF1ab	3233	SRR15476845	9962	C	T	0,998339	2021-08-02	United States
ORF1ab_3255_I	ORF1ab	3255	SRR15476845	10029	C	T	0,241107	2021-08-02	United States
ORF1ab_3646_A	ORF1ab	3646	SRR15476845	11201	A	G	0,944248	2021-08-02	United States
ORF1ab_314_L	ORF1ab	314	SRR15476845	14408	C	T	0,370204	2021-08-02	United States
ORF1ab_662_S	ORF1ab	662	SRR15476845	15451	G	A	0,839186	2021-08-02	United States
ORF1ab_1000_L	ORF1ab	1000	SRR15476845	16466	C	T	0,999622	2021-08-02	United States
ORF1ab_1257_V	ORF1ab	1257	SRR15476845	17236	A	G	0,998657	2021-08-02	United States
ORF1ab_1918_V	ORF1ab	1918	SRR15476845	19220	C	T	0,999425	2021-08-02	United States
S_19_R	S	19	SRR15476845	21618	C	G	0,893483	2021-08-02	United States
S_142_D	S	142	SRR15476845	21987	G	A	1	2021-08-02	United States
S_156_NA	S	156	SRR15476845	22028	G	-AGTTCA	0,997457	2021-08-02	United States
S_452_R	S	452	SRR15476845	22917	T	G	0,998727	2021-08-02	United States
S_478_K	S	478	SRR15476845	22995	C	A	0,593026	2021-08-02	United States
S_614_G	S	614	SRR15476845	23403	A	G	0,999663	2021-08-02	United States
S_681_R	S	681	SRR15476845	23604	C	G	0,999852	2021-08-02	United States
S_950_N	S	950	SRR15476845	24410	G	A	0,9997	2021-08-02	United States
ORF3a_26_L	ORF3a	26	SRR15476845	25469	C	T	0,99971	2021-08-02	United States
ORF3a_104_S	ORF3a	104	SRR15476845	25702	C	T	0,998891	2021-08-02	United States
E_41_S	E	41	SRR15476845	26365	G	T	0,998751	2021-08-02	United States
M_82_T	M	82	SRR15476845	26767	T	C	0,993551	2021-08-02	United States
ORF7a_82_A	ORF7a	82	SRR15476845	27638	T	C	0,999608	2021-08-02	United States
ORF7a_120_I	ORF7a	120	SRR15476845	27752	C	T	0,999466	2021-08-02	United States
ORF7b_40_I	ORF7b	40	SRR15476845	27874	C	T	0,743981	2021-08-02	United States
ORF8_118_NA	ORF8	118	SRR15476845	28247	A	-GATTTC	0,996981	2021-08-02	United States
N_63_G	N	63	SRR15476845	28461	A	G	0,999395	2021-08-02	United States
N_203_M	N	203	SRR15476845	28881	G	T	0,999587	2021-08-02	United States
N_208_S	N	208	SRR15476845	28895	G	T	0,998741	2021-08-02	United States
N_215_C	N	215	SRR15476845	28916	G	T	0,999079	2021-08-02	United States
N_377_Y	N	377	SRR15476845	29402	G	T	0,999609	2021-08-02	United States
ORF1ab_445_V	ORF1ab	445	SRR15476847	1599	G	T	0,99842	2021-08-06	United States
ORF1ab_1306_S	ORF1ab	1306	SRR15476847	4181	G	T	0,999469	2021-08-06	United States
ORF1ab_2046_L	ORF1ab	2046	SRR15476847	6402	C	T	0,50967	2021-08-06	United States
ORF1ab_2287_S	ORF1ab	2287	SRR15476847	7124	C	T	0,999538	2021-08-06	United States
ORF1ab_2355_S	ORF1ab	2355	SRR15476847	7328	G	T	0,068941	2021-08-06	United States
ORF1ab_2554_V	ORF1ab	2554	SRR15476847	7926	C	T	0,998026	2021-08-06	United States
ORF1ab_2930_L	ORF1ab	2930	SRR15476847	9053	G	T	0,999478	2021-08-06	United States
ORF1ab_3255_I	ORF1ab	3255	SRR15476847	10029	C	T	0,262116	2021-08-06	United States
ORF1ab_3646_A	ORF1ab	3646	SRR15476847	11201	A	G	0,966296	2021-08-06	United States
ORF1ab_4357_T	ORF1ab	4357	SRR15476847	13334	G	A	0,998489	2021-08-06	United States
ORF1ab_183_V	ORF1ab	183	SRR15476847	14014	T	G	0,999092	2021-08-06	United States
ORF1ab_314_L	ORF1ab	314	SRR15476847	14408	C	T	0,200677	2021-08-06	United States
ORF1ab_662_S	ORF1ab	662	SRR15476847	15451	G	A	0,776222	2021-08-06	United States
ORF1ab_1000_L	ORF1ab	1000	SRR15476847	16466	C	T	0,999616	2021-08-06	United States
ORF1ab_1918_V	ORF1ab	1918	SRR15476847	19220	C	T	0,999479	2021-08-06	United States
S_19_R	S	19	SRR15476847	21618	C	G	0,84018	2021-08-06	United States
S_142_D	S	142	SRR15476847	21987	G	A	0,999724	2021-08-06	United States
S_156_NA	S	156	SRR15476847	22028	G	-AGTTCA	0,995985	2021-08-06	United States
S_452_R	S	452	SRR15476847	22917	T	G	0,99922	2021-08-06	United States
S_478_K	S	478	SRR15476847	22995	C	A	0,812574	2021-08-06	United States
S_614_G	S	614	SRR15476847	23403	A	G	0,999857	2021-08-06	United States
S_681_R	S	681	SRR15476847	23604	C	G	0,999794	2021-08-06	United States
S_950_N	S	950	SRR15476847	24410	G	A	0,999682	2021-08-06	United States
ORF3a_26_L	ORF3a	26	SRR15476847	25469	C	T	0,999829	2021-08-06	United States
M_82_T	M	82	SRR15476847	26767	T	C	0,994957	2021-08-06	United States
ORF7a_82_A	ORF7a	82	SRR15476847	27638	T	C	0,999768	2021-08-06	United States
ORF7a_120_I	ORF7a	120	SRR15476847	27752	C	T	0,999909	2021-08-06	United States
ORF7b_40_I	ORF7b	40	SRR15476847	27874	C	T	0,614673	2021-08-06	United States
ORF8_118_NA	ORF8	118	SRR15476847	28247	A	-GATTTC	0,997131	2021-08-06	United States
N_63_G	N	63	SRR15476847	28461	A	G	0,999659	2021-08-06	United States
N_203_M	N	203	SRR15476847	28881	G	T	0,999555	2021-08-06	United States
N_215_C	N	215	SRR15476847	28916	G	T	0,999183	2021-08-06	United States
N_377_Y	N	377	SRR15476847	29402	G	T	0,999606	2021-08-06	United States
ORF1ab_995_D	ORF1ab	995	SRR15476848	3250	G	T	0,718409	2021-08-01	United States
ORF1ab_1127_Y	ORF1ab	1127	SRR15476848	3644	G	T	0,993595	2021-08-01	United States
ORF1ab_1306_S	ORF1ab	1306	SRR15476848	4181	G	T	0,999361	2021-08-01	United States
ORF1ab_2046_L	ORF1ab	2046	SRR15476848	6402	C	T	0,321009	2021-08-01	United States
ORF1ab_2287_S	ORF1ab	2287	SRR15476848	7124	C	T	0,999354	2021-08-01	United States
ORF1ab_2355_S	ORF1ab	2355	SRR15476848	7328	G	T	0,0888889	2021-08-01	United States
ORF1ab_2930_L	ORF1ab	2930	SRR15476848	9053	G	T	1	2021-08-01	United States
ORF1ab_3255_I	ORF1ab	3255	SRR15476848	10029	C	T	0,278275	2021-08-01	United States
ORF1ab_3603_NA	ORF1ab	3603	SRR15476848	11074	C	+T	0,0865002	2021-08-01	United States
ORF1ab_3606_NA	ORF1ab	3606	SRR15476848	11082	T	-G	0,117048	2021-08-01	United States
ORF1ab_3606_F	ORF1ab	3606	SRR15476848	11083	G	T	0,995793	2021-08-01	United States
ORF1ab_3646_A	ORF1ab	3646	SRR15476848	11201	A	G	0,923408	2021-08-01	United States
ORF1ab_3731_V	ORF1ab	3731	SRR15476848	11456	A	G	0,995756	2021-08-01	United States
ORF1ab_314_L	ORF1ab	314	SRR15476848	14408	C	T	0,277893	2021-08-01	United States
ORF1ab_662_S	ORF1ab	662	SRR15476848	15451	G	A	0,728497	2021-08-01	United States
ORF1ab_1000_L	ORF1ab	1000	SRR15476848	16466	C	T	0,999792	2021-08-01	United States
ORF1ab_1550_Y	ORF1ab	1550	SRR15476848	18115	C	T	0,993419	2021-08-01	United States
ORF1ab_1918_V	ORF1ab	1918	SRR15476848	19220	C	T	0,998577	2021-08-01	United States
S_19_R	S	19	SRR15476848	21618	C	G	0,87473	2021-08-01	United States
S_142_D	S	142	SRR15476848	21987	G	A	1	2021-08-01	United States
S_156_NA	S	156	SRR15476848	22028	G	-AGTTCA	0,996337	2021-08-01	United States
S_452_R	S	452	SRR15476848	22917	T	G	1	2021-08-01	United States
S_478_K	S	478	SRR15476848	22995	C	A	0,923747	2021-08-01	United States
S_614_G	S	614	SRR15476848	23403	A	G	1	2021-08-01	United States
S_681_R	S	681	SRR15476848	23604	C	G	0,999622	2021-08-01	United States
S_950_N	S	950	SRR15476848	24410	G	A	0,999802	2021-08-01	United States
ORF3a_26_L	ORF3a	26	SRR15476848	25469	C	T	0,999551	2021-08-01	United States
M_82_T	M	82	SRR15476848	26767	T	C	0,994726	2021-08-01	United States
ORF7a_82_A	ORF7a	82	SRR15476848	27638	T	C	1	2021-08-01	United States
ORF7a_120_I	ORF7a	120	SRR15476848	27752	C	T	1	2021-08-01	United States
ORF7b_40_I	ORF7b	40	SRR15476848	27874	C	T	0,561129	2021-08-01	United States
ORF8_118_NA	ORF8	118	SRR15476848	28247	A	-GATTTC	0,996377	2021-08-01	United States
N_63_G	N	63	SRR15476848	28461	A	G	1	2021-08-01	United States
N_203_M	N	203	SRR15476848	28881	G	T	1	2021-08-01	United States
N_215_C	N	215	SRR15476848	28916	G	T	0,99872	2021-08-01	United States
N_377_Y	N	377	SRR15476848	29402	G	T	0,998875	2021-08-01	United States
N_381_D	N	381	SRR15476848	29415	C	A	0,991011	2021-08-01	United States
ORF1ab_1306_S	ORF1ab	1306	SRR15476849	4181	G	T	0,999532	2021-07-29	United States
ORF1ab_1783_I	ORF1ab	1783	SRR15476849	5612	G	A	0,998783	2021-07-29	United States
ORF1ab_2046_L	ORF1ab	2046	SRR15476849	6402	C	T	0,582485	2021-07-29	United States
ORF1ab_2287_S	ORF1ab	2287	SRR15476849	7124	C	T	0,999305	2021-07-29	United States
ORF1ab_2355_S	ORF1ab	2355	SRR15476849	7328	G	T	0,0735254	2021-07-29	United States
ORF1ab_2930_L	ORF1ab	2930	SRR15476849	9053	G	T	0,999674	2021-07-29	United States
ORF1ab_3255_I	ORF1ab	3255	SRR15476849	10029	C	T	0,32276	2021-07-29	United States
ORF1ab_3646_A	ORF1ab	3646	SRR15476849	11201	A	G	0,902184	2021-07-29	United States
ORF1ab_314_L	ORF1ab	314	SRR15476849	14408	C	T	0,176245	2021-07-29	United States
ORF1ab_662_S	ORF1ab	662	SRR15476849	15451	G	A	0,770962	2021-07-29	United States
ORF1ab_1000_L	ORF1ab	1000	SRR15476849	16466	C	T	0,999725	2021-07-29	United States
ORF1ab_1918_V	ORF1ab	1918	SRR15476849	19220	C	T	0,999393	2021-07-29	United States
ORF1ab_2585_T	ORF1ab	2585	SRR15476849	21220	G	A	0,0548226	2021-07-29	United States
S_19_R	S	19	SRR15476849	21618	C	G	0,875966	2021-07-29	United States
S_112_L	S	112	SRR15476849	21897	C	T	0,996063	2021-07-29	United States
S_142_D	S	142	SRR15476849	21987	G	A	0,9991	2021-07-29	United States
S_156_NA	S	156	SRR15476849	22028	G	-AGTTCA	0,997652	2021-07-29	United States
S_452_R	S	452	SRR15476849	22917	T	G	0,999472	2021-07-29	United States
S_478_K	S	478	SRR15476849	22995	C	A	0,780697	2021-07-29	United States
S_614_G	S	614	SRR15476849	23403	A	G	0,999605	2021-07-29	United States
S_681_R	S	681	SRR15476849	23604	C	G	0,999681	2021-07-29	United States
S_950_N	S	950	SRR15476849	24410	G	A	0,999807	2021-07-29	United States
ORF3a_26_L	ORF3a	26	SRR15476849	25469	C	T	0,999746	2021-07-29	United States
ORF3a_239_Q	ORF3a	239	SRR15476849	26107	G	C	0,768236	2021-07-29	United States
M_82_T	M	82	SRR15476849	26767	T	C	0,992128	2021-07-29	United States
ORF7a_82_A	ORF7a	82	SRR15476849	27638	T	C	0,999848	2021-07-29	United States
ORF7a_120_I	ORF7a	120	SRR15476849	27752	C	T	0,999619	2021-07-29	United States
ORF7b_40_I	ORF7b	40	SRR15476849	27874	C	T	0,550776	2021-07-29	United States
ORF8_118_NA	ORF8	118	SRR15476849	28247	A	-GATTTC	0,997802	2021-07-29	United States
N_63_G	N	63	SRR15476849	28461	A	G	0,999601	2021-07-29	United States
N_203_M	N	203	SRR15476849	28881	G	T	0,999526	2021-07-29	United States
N_215_C	N	215	SRR15476849	28916	G	T	0,99871	2021-07-29	United States
N_377_Y	N	377	SRR15476849	29402	G	T	0,999841	2021-07-29	United States
ORF1ab_1277_A	ORF1ab	1277	SRR15476850	4094	A	G	0,552923	2021-08-06	United States
ORF1ab_1306_S	ORF1ab	1306	SRR15476850	4181	G	T	0,999687	2021-08-06	United States
ORF1ab_1846_C	ORF1ab	1846	SRR15476850	5802	A	G	0,999232	2021-08-06	United States
ORF1ab_2046_L	ORF1ab	2046	SRR15476850	6402	C	T	0,560795	2021-08-06	United States
ORF1ab_2287_S	ORF1ab	2287	SRR15476850	7124	C	T	0,999507	2021-08-06	United States
ORF1ab_2355_S	ORF1ab	2355	SRR15476850	7328	G	T	0,105361	2021-08-06	United States
ORF1ab_2930_L	ORF1ab	2930	SRR15476850	9053	G	T	0,999207	2021-08-06	United States
ORF1ab_3255_I	ORF1ab	3255	SRR15476850	10029	C	T	0,224441	2021-08-06	United States
ORF1ab_3603_NA	ORF1ab	3603	SRR15476850	11074	C	+T	0,0719116	2021-08-06	United States
ORF1ab_3606_NA	ORF1ab	3606	SRR15476850	11082	T	-G	0,112055	2021-08-06	United States
ORF1ab_3606_F	ORF1ab	3606	SRR15476850	11083	G	T	0,998726	2021-08-06	United States
ORF1ab_3646_A	ORF1ab	3646	SRR15476850	11201	A	G	0,927624	2021-08-06	United States
ORF1ab_314_L	ORF1ab	314	SRR15476850	14408	C	T	0,220024	2021-08-06	United States
ORF1ab_662_S	ORF1ab	662	SRR15476850	15451	G	A	0,769881	2021-08-06	United States
ORF1ab_1000_L	ORF1ab	1000	SRR15476850	16466	C	T	0,999567	2021-08-06	United States
ORF1ab_1219_S	ORF1ab	1219	SRR15476850	17122	G	T	0,952894	2021-08-06	United States
ORF1ab_1918_V	ORF1ab	1918	SRR15476850	19220	C	T	0,999433	2021-08-06	United States
S_19_R	S	19	SRR15476850	21618	C	G	0,750437	2021-08-06	United States
S_95_I	S	95	SRR15476850	21846	C	T	0,997936	2021-08-06	United States
S_142_D	S	142	SRR15476850	21987	G	A	0,999693	2021-08-06	United States
S_156_NA	S	156	SRR15476850	22028	G	-AGTTCA	0,998151	2021-08-06	United States
S_452_R	S	452	SRR15476850	22917	T	G	0,999104	2021-08-06	United States
S_478_K	S	478	SRR15476850	22995	C	A	0,599539	2021-08-06	United States
S_614_G	S	614	SRR15476850	23403	A	G	0,999549	2021-08-06	United States
S_681_R	S	681	SRR15476850	23604	C	G	0,999762	2021-08-06	United States
S_950_N	S	950	SRR15476850	24410	G	A	0,999791	2021-08-06	United States
ORF3a_26_L	ORF3a	26	SRR15476850	25469	C	T	0,999697	2021-08-06	United States
M_82_T	M	82	SRR15476850	26767	T	C	0,995484	2021-08-06	United States
ORF7a_82_A	ORF7a	82	SRR15476850	27638	T	C	0,9995	2021-08-06	United States
ORF7a_120_I	ORF7a	120	SRR15476850	27752	C	T	1	2021-08-06	United States
ORF7b_40_I	ORF7b	40	SRR15476850	27874	C	T	0,516993	2021-08-06	United States
ORF8_118_NA	ORF8	118	SRR15476850	28247	A	-GATTTC	0,996751	2021-08-06	United States
N_63_G	N	63	SRR15476850	28461	A	G	0,99947	2021-08-06	United States
N_203_M	N	203	SRR15476850	28881	G	T	0,999437	2021-08-06	United States
N_215_C	N	215	SRR15476850	28916	G	T	0,999087	2021-08-06	United States
N_377_Y	N	377	SRR15476850	29402	G	T	0,999577	2021-08-06	United States
ORF1ab_1306_S	ORF1ab	1306	SRR15476852	4181	G	T	0,99923	2021-08-02	United States
ORF1ab_1352_V	ORF1ab	1352	SRR15476852	4320	C	T	0,99715	2021-08-02	United States
ORF1ab_2046_L	ORF1ab	2046	SRR15476852	6402	C	T	0,79381	2021-08-02	United States
ORF1ab_2287_S	ORF1ab	2287	SRR15476852	7124	C	T	0,999543	2021-08-02	United States
ORF1ab_2355_S	ORF1ab	2355	SRR15476852	7328	G	T	0,105351	2021-08-02	United States
ORF1ab_2930_L	ORF1ab	2930	SRR15476852	9053	G	T	0,999329	2021-08-02	United States
ORF1ab_3255_I	ORF1ab	3255	SRR15476852	10029	C	T	0,264928	2021-08-02	United States
ORF1ab_3646_A	ORF1ab	3646	SRR15476852	11201	A	G	0,920312	2021-08-02	United States
ORF1ab_314_L	ORF1ab	314	SRR15476852	14408	C	T	0,299789	2021-08-02	United States
ORF1ab_395_D	ORF1ab	395	SRR15476852	14650	A	G	0,996443	2021-08-02	United States
ORF1ab_662_S	ORF1ab	662	SRR15476852	15451	G	A	0,770079	2021-08-02	United States
ORF1ab_1000_L	ORF1ab	1000	SRR15476852	16466	C	T	0,999782	2021-08-02	United States
ORF1ab_1257_V	ORF1ab	1257	SRR15476852	17236	A	G	0,996879	2021-08-02	United States
ORF1ab_1918_V	ORF1ab	1918	SRR15476852	19220	C	T	0,999719	2021-08-02	United States
S_5_F	S	5	SRR15476852	21575	C	T	0,0640616	2021-08-02	United States
S_19_R	S	19	SRR15476852	21618	C	G	0,777461	2021-08-02	United States
S_142_D	S	142	SRR15476852	21987	G	A	1	2021-08-02	United States
S_156_NA	S	156	SRR15476852	22028	G	-AGTTCA	0,997724	2021-08-02	United States
S_452_R	S	452	SRR15476852	22917	T	G	1	2021-08-02	United States
S_478_K	S	478	SRR15476852	22995	C	A	0,601794	2021-08-02	United States
S_614_G	S	614	SRR15476852	23403	A	G	1	2021-08-02	United States
S_681_R	S	681	SRR15476852	23604	C	G	0,9996	2021-08-02	United States
S_950_N	S	950	SRR15476852	24410	G	A	0,999877	2021-08-02	United States
ORF3a_26_L	ORF3a	26	SRR15476852	25469	C	T	0,99982	2021-08-02	United States
ORF3a_104_S	ORF3a	104	SRR15476852	25702	C	T	0,998107	2021-08-02	United States
ORF3a_172_D	ORF3a	172	SRR15476852	25907	G	A	0,998283	2021-08-02	United States
M_82_T	M	82	SRR15476852	26767	T	C	0,993519	2021-08-02	United States
ORF7a_82_A	ORF7a	82	SRR15476852	27638	T	C	0,999834	2021-08-02	United States
ORF7a_120_I	ORF7a	120	SRR15476852	27752	C	T	0,999824	2021-08-02	United States
ORF7b_40_I	ORF7b	40	SRR15476852	27874	C	T	0,643559	2021-08-02	United States
ORF8_118_NA	ORF8	118	SRR15476852	28247	A	-GATTTC	0,997179	2021-08-02	United States
N_63_G	N	63	SRR15476852	28461	A	G	0,999392	2021-08-02	United States
N_203_M	N	203	SRR15476852	28881	G	T	0,999725	2021-08-02	United States
N_208_S	N	208	SRR15476852	28895	G	T	0,993311	2021-08-02	United States
N_215_C	N	215	SRR15476852	28916	G	T	0,999183	2021-08-02	United States
N_377_Y	N	377	SRR15476852	29402	G	T	0,999534	2021-08-02	United States
ORF1ab_599_V	ORF1ab	599	SRR15476854	2061	C	T	0,992193	2021-08-01	United States
ORF1ab_953_Y	ORF1ab	953	SRR15476854	3122	G	T	0,990846	2021-08-01	United States
ORF1ab_1306_S	ORF1ab	1306	SRR15476854	4181	G	T	0,999265	2021-08-01	United States
ORF1ab_2046_L	ORF1ab	2046	SRR15476854	6402	C	T	0,0891972	2021-08-01	United States
ORF1ab_2287_S	ORF1ab	2287	SRR15476854	7124	C	T	0,999409	2021-08-01	United States
ORF1ab_2355_S	ORF1ab	2355	SRR15476854	7328	G	T	0,123131	2021-08-01	United States
ORF1ab_2930_L	ORF1ab	2930	SRR15476854	9053	G	T	0,999789	2021-08-01	United States
ORF1ab_3255_I	ORF1ab	3255	SRR15476854	10029	C	T	0,318645	2021-08-01	United States
ORF1ab_3646_A	ORF1ab	3646	SRR15476854	11201	A	G	0,926475	2021-08-01	United States
ORF1ab_314_L	ORF1ab	314	SRR15476854	14408	C	T	0,399098	2021-08-01	United States
ORF1ab_662_S	ORF1ab	662	SRR15476854	15451	G	A	0,726978	2021-08-01	United States
ORF1ab_1000_L	ORF1ab	1000	SRR15476854	16466	C	T	0,999735	2021-08-01	United States
ORF1ab_1918_V	ORF1ab	1918	SRR15476854	19220	C	T	0,999225	2021-08-01	United States
ORF1ab_2320_S	ORF1ab	2320	SRR15476854	20426	T	G	0,16785	2021-08-01	United States
S_19_R	S	19	SRR15476854	21618	C	G	0,888496	2021-08-01	United States
S_95_I	S	95	SRR15476854	21846	C	T	1	2021-08-01	United States
S_97_E	S	97	SRR15476854	21851	A	G	1	2021-08-01	United States
S_142_D	S	142	SRR15476854	21987	G	A	0,999268	2021-08-01	United States
S_156_NA	S	156	SRR15476854	22028	G	-AGTTCA	0,99707	2021-08-01	United States
S_452_R	S	452	SRR15476854	22917	T	G	0,998749	2021-08-01	United States
S_478_K	S	478	SRR15476854	22995	C	A	0,972093	2021-08-01	United States
S_614_G	S	614	SRR15476854	23403	A	G	1	2021-08-01	United States
S_681_R	S	681	SRR15476854	23604	C	G	0,999915	2021-08-01	United States
S_950_N	S	950	SRR15476854	24410	G	A	0,999661	2021-08-01	United States
S_1104_L	S	1104	SRR15476854	24872	G	T	0,988466	2021-08-01	United States
ORF3a_26_L	ORF3a	26	SRR15476854	25469	C	T	0,999819	2021-08-01	United States
M_82_T	M	82	SRR15476854	26767	T	C	0,991903	2021-08-01	United States
ORF7a_82_A	ORF7a	82	SRR15476854	27638	T	C	1	2021-08-01	United States
ORF7a_94_*	ORF7a	94	SRR15476854	27673	C	T	0,975172	2021-08-01	United States
ORF7a_120_I	ORF7a	120	SRR15476854	27752	C	T	1	2021-08-01	United States
ORF7b_40_I	ORF7b	40	SRR15476854	27874	C	T	0,381421	2021-08-01	United States
ORF8_118_NA	ORF8	118	SRR15476854	28247	A	-GATTTC	0,997337	2021-08-01	United States
N_63_G	N	63	SRR15476854	28461	A	G	0,999615	2021-08-01	United States
N_203_M	N	203	SRR15476854	28881	G	T	0,999723	2021-08-01	United States
N_215_C	N	215	SRR15476854	28916	G	T	0,999725	2021-08-01	United States
N_296_I	N	296	SRR15476854	29160	C	T	0,793983	2021-08-01	United States
N_377_Y	N	377	SRR15476854	29402	G	T	0,999591	2021-08-01	United States
ORF1ab_1306_S	ORF1ab	1306	SRR15476857	4181	G	T	0,999086	2021-08-03	United States
ORF1ab_2046_L	ORF1ab	2046	SRR15476857	6402	C	T	0,693048	2021-08-03	United States
ORF1ab_2287_S	ORF1ab	2287	SRR15476857	7124	C	T	0,999826	2021-08-03	United States
ORF1ab_2355_S	ORF1ab	2355	SRR15476857	7328	G	T	0,119732	2021-08-03	United States
ORF1ab_2554_V	ORF1ab	2554	SRR15476857	7926	C	T	0,999031	2021-08-03	United States
ORF1ab_2930_L	ORF1ab	2930	SRR15476857	9053	G	T	0,998758	2021-08-03	United States
ORF1ab_3158_G	ORF1ab	3158	SRR15476857	9737	A	G	0,995327	2021-08-03	United States
ORF1ab_3255_I	ORF1ab	3255	SRR15476857	10029	C	T	0,329261	2021-08-03	United States
ORF1ab_3646_A	ORF1ab	3646	SRR15476857	11201	A	G	0,920182	2021-08-03	United States
ORF1ab_183_V	ORF1ab	183	SRR15476857	14014	T	G	0,997592	2021-08-03	United States
ORF1ab_314_L	ORF1ab	314	SRR15476857	14408	C	T	0,272674	2021-08-03	United States
ORF1ab_662_S	ORF1ab	662	SRR15476857	15451	G	A	0,801879	2021-08-03	United States
ORF1ab_1000_L	ORF1ab	1000	SRR15476857	16466	C	T	0,999592	2021-08-03	United States
ORF1ab_1918_V	ORF1ab	1918	SRR15476857	19220	C	T	0,999521	2021-08-03	United States
ORF1ab_2294_N	ORF1ab	2294	SRR15476857	20348	G	A	0,546337	2021-08-03	United States
S_19_R	S	19	SRR15476857	21618	C	G	0,81823	2021-08-03	United States
S_142_D	S	142	SRR15476857	21987	G	A	0,99926	2021-08-03	United States
S_156_NA	S	156	SRR15476857	22028	G	-AGTTCA	0,996548	2021-08-03	United States
S_452_R	S	452	SRR15476857	22917	T	G	0,999349	2021-08-03	United States
S_478_K	S	478	SRR15476857	22995	C	A	0,672985	2021-08-03	United States
S_614_G	S	614	SRR15476857	23403	A	G	0,999897	2021-08-03	United States
S_681_R	S	681	SRR15476857	23604	C	G	0,999891	2021-08-03	United States
S_950_N	S	950	SRR15476857	24410	G	A	0,999608	2021-08-03	United States
ORF3a_26_L	ORF3a	26	SRR15476857	25469	C	T	0,999525	2021-08-03	United States
M_82_T	M	82	SRR15476857	26767	T	C	0,994631	2021-08-03	United States
ORF7a_82_A	ORF7a	82	SRR15476857	27638	T	C	0,999811	2021-08-03	United States
ORF7a_120_I	ORF7a	120	SRR15476857	27752	C	T	0,999519	2021-08-03	United States
ORF7b_40_I	ORF7b	40	SRR15476857	27874	C	T	0,601789	2021-08-03	United States
ORF8_118_NA	ORF8	118	SRR15476857	28247	A	-GATTTC	0,996756	2021-08-03	United States
N_63_G	N	63	SRR15476857	28461	A	G	0,999721	2021-08-03	United States
N_203_M	N	203	SRR15476857	28881	G	T	0,999565	2021-08-03	United States
N_215_C	N	215	SRR15476857	28916	G	T	0,999178	2021-08-03	United States
N_377_Y	N	377	SRR15476857	29402	G	T	0,999163	2021-08-03	United States
ORF1ab_473_V	ORF1ab	473	SRR15476858	1682	A	G	0,995972	2021-08-02	United States
ORF1ab_1306_S	ORF1ab	1306	SRR15476858	4181	G	T	0,999484	2021-08-02	United States
ORF1ab_1466_R	ORF1ab	1466	SRR15476858	4662	T	G	0,101729	2021-08-02	United States
ORF1ab_1633_D	ORF1ab	1633	SRR15476858	5164	G	T	0,998408	2021-08-02	United States
ORF1ab_2046_L	ORF1ab	2046	SRR15476858	6402	C	T	0,791071	2021-08-02	United States
ORF1ab_2287_S	ORF1ab	2287	SRR15476858	7124	C	T	0,999673	2021-08-02	United States
ORF1ab_2355_S	ORF1ab	2355	SRR15476858	7328	G	T	0,0879328	2021-08-02	United States
ORF1ab_2930_L	ORF1ab	2930	SRR15476858	9053	G	T	0,999679	2021-08-02	United States
ORF1ab_3255_I	ORF1ab	3255	SRR15476858	10029	C	T	0,281155	2021-08-02	United States
ORF1ab_3646_A	ORF1ab	3646	SRR15476858	11201	A	G	0,919431	2021-08-02	United States
ORF1ab_3731_V	ORF1ab	3731	SRR15476858	11456	A	G	0,997227	2021-08-02	United States
ORF1ab_4182_F	ORF1ab	4182	SRR15476858	12809	C	T	0,997423	2021-08-02	United States
ORF1ab_314_L	ORF1ab	314	SRR15476858	14408	C	T	0,32385	2021-08-02	United States
ORF1ab_662_S	ORF1ab	662	SRR15476858	15451	G	A	0,88276	2021-08-02	United States
ORF1ab_1000_L	ORF1ab	1000	SRR15476858	16466	C	T	0,99973	2021-08-02	United States
ORF1ab_1918_V	ORF1ab	1918	SRR15476858	19220	C	T	0,999644	2021-08-02	United States
ORF1ab_2131_V	ORF1ab	2131	SRR15476858	19859	C	T	0,721273	2021-08-02	United States
S_19_R	S	19	SRR15476858	21618	C	G	0,903142	2021-08-02	United States
S_142_D	S	142	SRR15476858	21987	G	A	0,999895	2021-08-02	United States
S_156_NA	S	156	SRR15476858	22028	G	-AGTTCA	0,997791	2021-08-02	United States
S_452_R	S	452	SRR15476858	22917	T	G	0,999287	2021-08-02	United States
S_478_K	S	478	SRR15476858	22995	C	A	0,656245	2021-08-02	United States
S_614_G	S	614	SRR15476858	23403	A	G	0,999729	2021-08-02	United States
S_681_R	S	681	SRR15476858	23604	C	G	0,999621	2021-08-02	United States
S_950_N	S	950	SRR15476858	24410	G	A	0,999745	2021-08-02	United States
ORF3a_26_L	ORF3a	26	SRR15476858	25469	C	T	0,999816	2021-08-02	United States
M_82_T	M	82	SRR15476858	26767	T	C	0,993067	2021-08-02	United States
ORF7a_82_A	ORF7a	82	SRR15476858	27638	T	C	0,999759	2021-08-02	United States
ORF7a_120_I	ORF7a	120	SRR15476858	27752	C	T	0,999645	2021-08-02	United States
ORF7b_40_I	ORF7b	40	SRR15476858	27874	C	T	0,661963	2021-08-02	United States
ORF8_118_NA	ORF8	118	SRR15476858	28247	A	-GATTTC	0,99698	2021-08-02	United States
N_63_G	N	63	SRR15476858	28461	A	G	0,99962	2021-08-02	United States
N_203_M	N	203	SRR15476858	28881	G	T	0,999573	2021-08-02	United States
N_215_C	N	215	SRR15476858	28916	G	T	0,999087	2021-08-02	United States
N_377_Y	N	377	SRR15476858	29402	G	T	0,999825	2021-08-02	United States
ORF1ab_1306_S	ORF1ab	1306	SRR15476860	4181	G	T	0,99878	2021-08-05	United States
ORF1ab_2046_L	ORF1ab	2046	SRR15476860	6402	C	T	0,698248	2021-08-05	United States
ORF1ab_2287_S	ORF1ab	2287	SRR15476860	7124	C	T	0,999282	2021-08-05	United States
ORF1ab_2355_S	ORF1ab	2355	SRR15476860	7328	G	T	0,135089	2021-08-05	United States
ORF1ab_2554_V	ORF1ab	2554	SRR15476860	7926	C	T	0,999511	2021-08-05	United States
ORF1ab_2930_L	ORF1ab	2930	SRR15476860	9053	G	T	0,996843	2021-08-05	United States
ORF1ab_3255_I	ORF1ab	3255	SRR15476860	10029	C	T	0,179699	2021-08-05	United States
ORF1ab_3646_A	ORF1ab	3646	SRR15476860	11201	A	G	0,950494	2021-08-05	United States
ORF1ab_183_V	ORF1ab	183	SRR15476860	14014	T	G	0,998468	2021-08-05	United States
ORF1ab_314_L	ORF1ab	314	SRR15476860	14408	C	T	0,328548	2021-08-05	United States
ORF1ab_662_S	ORF1ab	662	SRR15476860	15451	G	A	0,814911	2021-08-05	United States
ORF1ab_1000_L	ORF1ab	1000	SRR15476860	16466	C	T	0,999748	2021-08-05	United States
ORF1ab_1918_V	ORF1ab	1918	SRR15476860	19220	C	T	0,999319	2021-08-05	United States
S_19_R	S	19	SRR15476860	21618	C	G	0,810448	2021-08-05	United States
S_142_D	S	142	SRR15476860	21987	G	A	1	2021-08-05	United States
S_156_NA	S	156	SRR15476860	22028	G	-AGTTCA	0,998719	2021-08-05	United States
S_452_R	S	452	SRR15476860	22917	T	G	0,999541	2021-08-05	United States
S_478_K	S	478	SRR15476860	22995	C	A	0,675405	2021-08-05	United States
S_614_G	S	614	SRR15476860	23403	A	G	0,999697	2021-08-05	United States
S_681_R	S	681	SRR15476860	23604	C	G	0,999832	2021-08-05	United States
S_950_N	S	950	SRR15476860	24410	G	A	0,999852	2021-08-05	United States
ORF3a_26_L	ORF3a	26	SRR15476860	25469	C	T	0,999842	2021-08-05	United States
M_82_T	M	82	SRR15476860	26767	T	C	0,994687	2021-08-05	United States
ORF7a_45_NA	ORF7a	45	SRR15476860	27528	A	-T	0,992734	2021-08-05	United States
ORF7a_82_A	ORF7a	82	SRR15476860	27638	T	C	0,998977	2021-08-05	United States
ORF7a_120_I	ORF7a	120	SRR15476860	27752	C	T	0,999816	2021-08-05	United States
ORF7b_9_S	ORF7b	9	SRR15476860	27781	T	C	0,999079	2021-08-05	United States
ORF7b_40_I	ORF7b	40	SRR15476860	27874	C	T	0,69585	2021-08-05	United States
ORF8_118_NA	ORF8	118	SRR15476860	28247	A	-GATTTC	0,996781	2021-08-05	United States
N_63_G	N	63	SRR15476860	28461	A	G	0,999464	2021-08-05	United States
N_203_M	N	203	SRR15476860	28881	G	T	0,999687	2021-08-05	United States
N_215_C	N	215	SRR15476860	28916	G	T	0,999045	2021-08-05	United States
N_377_Y	N	377	SRR15476860	29402	G	T	0,999562	2021-08-05	United States
ORF1ab_261_N	ORF1ab	261	SRR15476861	1048	G	T	0,997544	2021-08-02	United States
ORF1ab_1306_S	ORF1ab	1306	SRR15476861	4181	G	T	0,99947	2021-08-02	United States
ORF1ab_2046_L	ORF1ab	2046	SRR15476861	6402	C	T	0,783554	2021-08-02	United States
ORF1ab_2287_S	ORF1ab	2287	SRR15476861	7124	C	T	0,999761	2021-08-02	United States
ORF1ab_2355_S	ORF1ab	2355	SRR15476861	7328	G	T	0,0946715	2021-08-02	United States
ORF1ab_2930_L	ORF1ab	2930	SRR15476861	9053	G	T	0,999048	2021-08-02	United States
ORF1ab_3255_I	ORF1ab	3255	SRR15476861	10029	C	T	0,260836	2021-08-02	United States
ORF1ab_3523_V	ORF1ab	3523	SRR15476861	10833	C	T	0,997761	2021-08-02	United States
ORF1ab_3646_A	ORF1ab	3646	SRR15476861	11201	A	G	0,922764	2021-08-02	United States
ORF1ab_314_L	ORF1ab	314	SRR15476861	14408	C	T	0,305084	2021-08-02	United States
ORF1ab_662_S	ORF1ab	662	SRR15476861	15451	G	A	0,779739	2021-08-02	United States
ORF1ab_1000_L	ORF1ab	1000	SRR15476861	16466	C	T	0,99966	2021-08-02	United States
ORF1ab_1918_V	ORF1ab	1918	SRR15476861	19220	C	T	0,999793	2021-08-02	United States
S_5_F	S	5	SRR15476861	21575	C	T	0,280843	2021-08-02	United States
S_19_R	S	19	SRR15476861	21618	C	G	0,812153	2021-08-02	United States
S_142_D	S	142	SRR15476861	21987	G	A	0,999784	2021-08-02	United States
S_156_NA	S	156	SRR15476861	22028	G	-AGTTCA	0,998155	2021-08-02	United States
S_452_R	S	452	SRR15476861	22917	T	G	0,998936	2021-08-02	United States
S_478_K	S	478	SRR15476861	22995	C	A	0,628032	2021-08-02	United States
S_614_G	S	614	SRR15476861	23403	A	G	0,999936	2021-08-02	United States
S_681_R	S	681	SRR15476861	23604	C	G	0,99899	2021-08-02	United States
S_879_S	S	879	SRR15476861	24197	G	T	0,997068	2021-08-02	United States
S_950_N	S	950	SRR15476861	24410	G	A	0,999743	2021-08-02	United States
ORF3a_26_L	ORF3a	26	SRR15476861	25469	C	T	0,999832	2021-08-02	United States
M_82_T	M	82	SRR15476861	26767	T	C	0,993339	2021-08-02	United States
ORF7a_13_T	ORF7a	13	SRR15476861	27430	G	A	0,780183	2021-08-02	United States
ORF7a_82_A	ORF7a	82	SRR15476861	27638	T	C	0,999572	2021-08-02	United States
ORF7a_120_I	ORF7a	120	SRR15476861	27752	C	T	0,999928	2021-08-02	United States
ORF7b_40_I	ORF7b	40	SRR15476861	27874	C	T	0,65381	2021-08-02	United States
ORF8_118_NA	ORF8	118	SRR15476861	28247	A	-GATTTC	0,997457	2021-08-02	United States
N_63_G	N	63	SRR15476861	28461	A	G	0,999591	2021-08-02	United States
N_203_M	N	203	SRR15476861	28881	G	T	0,999628	2021-08-02	United States
N_215_C	N	215	SRR15476861	28916	G	T	0,999526	2021-08-02	United States
N_377_Y	N	377	SRR15476861	29402	G	T	0,999665	2021-08-02	United States
ORF1ab_1306_S	ORF1ab	1306	SRR15476862	4181	G	T	0,999139	2021-08-05	United States
ORF1ab_2046_L	ORF1ab	2046	SRR15476862	6402	C	T	0,599392	2021-08-05	United States
ORF1ab_2287_S	ORF1ab	2287	SRR15476862	7124	C	T	0,999216	2021-08-05	United States
ORF1ab_2355_S	ORF1ab	2355	SRR15476862	7328	G	T	0,14277	2021-08-05	United States
ORF1ab_2930_L	ORF1ab	2930	SRR15476862	9053	G	T	0,997657	2021-08-05	United States
ORF1ab_2967_I	ORF1ab	2967	SRR15476862	9165	C	T	0,996924	2021-08-05	United States
ORF1ab_3255_I	ORF1ab	3255	SRR15476862	10029	C	T	0,228438	2021-08-05	United States
ORF1ab_3353_R	ORF1ab	3353	SRR15476862	10323	A	G	0,996041	2021-08-05	United States
ORF1ab_3646_A	ORF1ab	3646	SRR15476862	11201	A	G	0,934126	2021-08-05	United States
ORF1ab_314_L	ORF1ab	314	SRR15476862	14408	C	T	0,246303	2021-08-05	United States
ORF1ab_662_S	ORF1ab	662	SRR15476862	15451	G	A	0,778899	2021-08-05	United States
ORF1ab_1000_L	ORF1ab	1000	SRR15476862	16466	C	T	0,999655	2021-08-05	United States
ORF1ab_1918_V	ORF1ab	1918	SRR15476862	19220	C	T	0,999106	2021-08-05	United States
S_19_R	S	19	SRR15476862	21618	C	G	0,826473	2021-08-05	United States
S_95_I	S	95	SRR15476862	21846	C	T	0,996403	2021-08-05	United States
S_142_D	S	142	SRR15476862	21987	G	A	0,998947	2021-08-05	United States
S_156_NA	S	156	SRR15476862	22028	G	-AGTTCA	0,998239	2021-08-05	United States
S_452_R	S	452	SRR15476862	22917	T	G	0,999508	2021-08-05	United States
S_478_K	S	478	SRR15476862	22995	C	A	0,752105	2021-08-05	United States
S_614_G	S	614	SRR15476862	23403	A	G	0,999841	2021-08-05	United States
S_681_R	S	681	SRR15476862	23604	C	G	0,999825	2021-08-05	United States
S_950_N	S	950	SRR15476862	24410	G	A	0,999814	2021-08-05	United States
ORF3a_26_L	ORF3a	26	SRR15476862	25469	C	T	0,999733	2021-08-05	United States
M_82_T	M	82	SRR15476862	26767	T	C	0,992061	2021-08-05	United States
ORF7a_82_A	ORF7a	82	SRR15476862	27638	T	C	0,99899	2021-08-05	United States
ORF7a_120_I	ORF7a	120	SRR15476862	27752	C	T	0,999791	2021-08-05	United States
ORF7b_40_I	ORF7b	40	SRR15476862	27874	C	T	0,553539	2021-08-05	United States
ORF8_118_NA	ORF8	118	SRR15476862	28247	A	-GATTTC	0,997079	2021-08-05	United States
N_63_G	N	63	SRR15476862	28461	A	G	0,99947	2021-08-05	United States
N_203_M	N	203	SRR15476862	28881	G	T	0,999535	2021-08-05	United States
N_215_C	N	215	SRR15476862	28916	G	T	0,998209	2021-08-05	United States
N_377_Y	N	377	SRR15476862	29402	G	T	0,999421	2021-08-05	United States
ORF1ab_1306_S	ORF1ab	1306	SRR15476865	4181	G	T	0,996585	2021-08-01	United States
ORF1ab_2046_L	ORF1ab	2046	SRR15476865	6402	C	T	0,31043	2021-08-01	United States
ORF1ab_2287_S	ORF1ab	2287	SRR15476865	7124	C	T	0,998887	2021-08-01	United States
ORF1ab_2355_S	ORF1ab	2355	SRR15476865	7328	G	T	0,104439	2021-08-01	United States
ORF1ab_2930_L	ORF1ab	2930	SRR15476865	9053	G	T	0,998718	2021-08-01	United States
ORF1ab_3255_I	ORF1ab	3255	SRR15476865	10029	C	T	0,265274	2021-08-01	United States
ORF1ab_3646_A	ORF1ab	3646	SRR15476865	11201	A	G	0,92965	2021-08-01	United States
ORF1ab_3766_F	ORF1ab	3766	SRR15476865	11562	G	T	0,952676	2021-08-01	United States
ORF1ab_115_I	ORF1ab	115	SRR15476865	13812	G	T	0,994249	2021-08-01	United States
ORF1ab_314_L	ORF1ab	314	SRR15476865	14408	C	T	0,192358	2021-08-01	United States
ORF1ab_662_S	ORF1ab	662	SRR15476865	15451	G	A	0,6875	2021-08-01	United States
ORF1ab_1000_L	ORF1ab	1000	SRR15476865	16466	C	T	0,999335	2021-08-01	United States
ORF1ab_1918_V	ORF1ab	1918	SRR15476865	19220	C	T	0,999233	2021-08-01	United States
S_19_R	S	19	SRR15476865	21618	C	G	0,834806	2021-08-01	United States
S_142_D	S	142	SRR15476865	21987	G	A	1	2021-08-01	United States
S_156_NA	S	156	SRR15476865	22028	G	-AGTTCA	0,993151	2021-08-01	United States
S_452_R	S	452	SRR15476865	22917	T	G	0,998861	2021-08-01	United States
S_478_K	S	478	SRR15476865	22995	C	A	0,91684	2021-08-01	United States
S_614_G	S	614	SRR15476865	23403	A	G	1	2021-08-01	United States
S_681_R	S	681	SRR15476865	23604	C	G	1	2021-08-01	United States
S_950_N	S	950	SRR15476865	24410	G	A	0,999476	2021-08-01	United States
ORF3a_26_L	ORF3a	26	SRR15476865	25469	C	T	0,999707	2021-08-01	United States
ORF3a_239_Q	ORF3a	239	SRR15476865	26107	G	C	0,65625	2021-08-01	United States
M_82_T	M	82	SRR15476865	26767	T	C	0,997917	2021-08-01	United States
ORF7a_82_A	ORF7a	82	SRR15476865	27638	T	C	1	2021-08-01	United States
ORF7a_120_I	ORF7a	120	SRR15476865	27752	C	T	1	2021-08-01	United States
ORF7b_40_I	ORF7b	40	SRR15476865	27874	C	T	0,595556	2021-08-01	United States
ORF8_118_NA	ORF8	118	SRR15476865	28247	A	-GATTTC	0,99706	2021-08-01	United States
N_63_G	N	63	SRR15476865	28461	A	G	1	2021-08-01	United States
N_203_M	N	203	SRR15476865	28881	G	T	1	2021-08-01	United States
N_215_C	N	215	SRR15476865	28916	G	T	0,995939	2021-08-01	United States
N_377_Y	N	377	SRR15476865	29402	G	T	0,999787	2021-08-01	United States
ORF1ab_1306_S	ORF1ab	1306	SRR15476868	4181	G	T	0,999619	2021-08-02	United States
ORF1ab_2046_L	ORF1ab	2046	SRR15476868	6402	C	T	0,79478	2021-08-02	United States
ORF1ab_2287_S	ORF1ab	2287	SRR15476868	7124	C	T	0,999668	2021-08-02	United States
ORF1ab_2355_S	ORF1ab	2355	SRR15476868	7328	G	T	0,0915561	2021-08-02	United States
ORF1ab_2930_L	ORF1ab	2930	SRR15476868	9053	G	T	0,999478	2021-08-02	United States
ORF1ab_3255_I	ORF1ab	3255	SRR15476868	10029	C	T	0,248617	2021-08-02	United States
ORF1ab_3646_A	ORF1ab	3646	SRR15476868	11201	A	G	0,921698	2021-08-02	United States
ORF1ab_314_L	ORF1ab	314	SRR15476868	14408	C	T	0,364753	2021-08-02	United States
ORF1ab_662_S	ORF1ab	662	SRR15476868	15451	G	A	0,79616	2021-08-02	United States
ORF1ab_1000_L	ORF1ab	1000	SRR15476868	16466	C	T	0,99967	2021-08-02	United States
ORF1ab_1257_V	ORF1ab	1257	SRR15476868	17236	A	G	0,997993	2021-08-02	United States
ORF1ab_1592_S	ORF1ab	1592	SRR15476868	18241	G	A	0,997583	2021-08-02	United States
ORF1ab_1918_V	ORF1ab	1918	SRR15476868	19220	C	T	0,999708	2021-08-02	United States
S_19_R	S	19	SRR15476868	21618	C	G	0,746894	2021-08-02	United States
S_142_D	S	142	SRR15476868	21987	G	A	0,99954	2021-08-02	United States
S_156_NA	S	156	SRR15476868	22028	G	-AGTTCA	0,99873	2021-08-02	United States
S_452_R	S	452	SRR15476868	22917	T	G	0,999301	2021-08-02	United States
S_478_K	S	478	SRR15476868	22995	C	A	0,555952	2021-08-02	United States
S_614_G	S	614	SRR15476868	23403	A	G	0,99977	2021-08-02	United States
S_681_R	S	681	SRR15476868	23604	C	G	0,999251	2021-08-02	United States
S_950_N	S	950	SRR15476868	24410	G	A	0,999769	2021-08-02	United States
ORF3a_26_L	ORF3a	26	SRR15476868	25469	C	T	0,999734	2021-08-02	United States
ORF3a_131_C	ORF3a	131	SRR15476868	25785	G	T	0,998923	2021-08-02	United States
M_82_T	M	82	SRR15476868	26767	T	C	0,995207	2021-08-02	United States
ORF7a_82_A	ORF7a	82	SRR15476868	27638	T	C	0,999441	2021-08-02	United States
ORF7a_120_I	ORF7a	120	SRR15476868	27752	C	T	0,999759	2021-08-02	United States
ORF7b_40_I	ORF7b	40	SRR15476868	27874	C	T	0,695348	2021-08-02	United States
ORF8_118_NA	ORF8	118	SRR15476868	28247	A	-GATTTC	0,997434	2021-08-02	United States
N_63_G	N	63	SRR15476868	28461	A	G	0,999527	2021-08-02	United States
N_203_M	N	203	SRR15476868	28881	G	T	0,999727	2021-08-02	United States
N_215_C	N	215	SRR15476868	28916	G	T	0,999055	2021-08-02	United States
N_377_Y	N	377	SRR15476868	29402	G	T	0,999412	2021-08-02	United States
ORF1ab_1306_S	ORF1ab	1306	SRR15476870	4181	G	T	1	2021-08-02	United States
ORF1ab_2046_L	ORF1ab	2046	SRR15476870	6402	C	T	0,647638	2021-08-02	United States
ORF1ab_2287_S	ORF1ab	2287	SRR15476870	7124	C	T	0,992095	2021-08-02	United States
ORF1ab_2930_L	ORF1ab	2930	SRR15476870	9053	G	T	0,953125	2021-08-02	United States
ORF1ab_3255_I	ORF1ab	3255	SRR15476870	10029	C	T	0,232314	2021-08-02	United States
ORF1ab_3646_A	ORF1ab	3646	SRR15476870	11201	A	G	0,931187	2021-08-02	United States
ORF1ab_314_L	ORF1ab	314	SRR15476870	14408	C	T	0,280136	2021-08-02	United States
ORF1ab_662_S	ORF1ab	662	SRR15476870	15451	G	A	0,790756	2021-08-02	United States
ORF1ab_1000_L	ORF1ab	1000	SRR15476870	16466	C	T	0,997638	2021-08-02	United States
ORF1ab_1257_V	ORF1ab	1257	SRR15476870	17236	A	G	0,977316	2021-08-02	United States
ORF1ab_1918_V	ORF1ab	1918	SRR15476870	19220	C	T	0,988669	2021-08-02	United States
S_19_R	S	19	SRR15476870	21618	C	G	0,860087	2021-08-02	United States
S_142_D	S	142	SRR15476870	21987	G	A	1	2021-08-02	United States
S_156_NA	S	156	SRR15476870	22028	G	-AGTTCA	0,980392	2021-08-02	United States
S_452_R	S	452	SRR15476870	22917	T	G	0,990909	2021-08-02	United States
S_478_K	S	478	SRR15476870	22995	C	A	0,767606	2021-08-02	United States
S_614_G	S	614	SRR15476870	23403	A	G	1	2021-08-02	United States
S_681_R	S	681	SRR15476870	23604	C	G	0,997368	2021-08-02	United States
S_950_N	S	950	SRR15476870	24410	G	A	0,998742	2021-08-02	United States
ORF3a_26_L	ORF3a	26	SRR15476870	25469	C	T	0,994555	2021-08-02	United States
ORF3a_104_S	ORF3a	104	SRR15476870	25702	C	T	0,983849	2021-08-02	United States
M_82_T	M	82	SRR15476870	26767	T	C	0,985075	2021-08-02	United States
ORF7a_82_A	ORF7a	82	SRR15476870	27638	T	C	1	2021-08-02	United States
ORF7a_120_I	ORF7a	120	SRR15476870	27752	C	T	1	2021-08-02	United States
ORF7b_40_I	ORF7b	40	SRR15476870	27874	C	T	0,800797	2021-08-02	United States
ORF8_118_NA	ORF8	118	SRR15476870	28247	A	-GATTTC	0,995618	2021-08-02	United States
N_63_G	N	63	SRR15476870	28461	A	G	0,996656	2021-08-02	United States
N_203_M	N	203	SRR15476870	28881	G	T	0,994987	2021-08-02	United States
N_208_S	N	208	SRR15476870	28895	G	T	0,9725	2021-08-02	United States
N_215_C	N	215	SRR15476870	28916	G	T	0,980247	2021-08-02	United States
N_377_Y	N	377	SRR15476870	29402	G	T	1	2021-08-02	United States
ORF1ab_1306_S	ORF1ab	1306	SRR15476871	4181	G	T	0,999285	2021-08-02	United States
ORF1ab_2046_L	ORF1ab	2046	SRR15476871	6402	C	T	0,816182	2021-08-02	United States
ORF1ab_2193_F	ORF1ab	2193	SRR15476871	6843	C	T	0,0922255	2021-08-02	United States
ORF1ab_2287_S	ORF1ab	2287	SRR15476871	7124	C	T	0,999337	2021-08-02	United States
ORF1ab_2355_S	ORF1ab	2355	SRR15476871	7328	G	T	0,0666082	2021-08-02	United States
ORF1ab_2930_L	ORF1ab	2930	SRR15476871	9053	G	T	0,998595	2021-08-02	United States
ORF1ab_3255_I	ORF1ab	3255	SRR15476871	10029	C	T	0,222684	2021-08-02	United States
ORF1ab_3522_L	ORF1ab	3522	SRR15476871	10829	A	C	0,990886	2021-08-02	United States
ORF1ab_3646_A	ORF1ab	3646	SRR15476871	11201	A	G	0,933778	2021-08-02	United States
ORF1ab_3731_V	ORF1ab	3731	SRR15476871	11456	A	G	0,99611	2021-08-02	United States
ORF1ab_314_L	ORF1ab	314	SRR15476871	14408	C	T	0,372444	2021-08-02	United States
ORF1ab_662_S	ORF1ab	662	SRR15476871	15451	G	A	0,82189	2021-08-02	United States
ORF1ab_1000_L	ORF1ab	1000	SRR15476871	16466	C	T	0,999444	2021-08-02	United States
ORF1ab_1918_V	ORF1ab	1918	SRR15476871	19220	C	T	0,999146	2021-08-02	United States
S_19_R	S	19	SRR15476871	21618	C	G	0,851401	2021-08-02	United States
S_142_D	S	142	SRR15476871	21987	G	A	0,999116	2021-08-02	United States
S_156_NA	S	156	SRR15476871	22028	G	-AGTTCA	0,999557	2021-08-02	United States
S_452_R	S	452	SRR15476871	22917	T	G	0,999403	2021-08-02	United States
S_478_K	S	478	SRR15476871	22995	C	A	0,59241	2021-08-02	United States
S_613_H	S	613	SRR15476871	23401	G	T	0,168772	2021-08-02	United States
S_614_G	S	614	SRR15476871	23403	A	G	0,999772	2021-08-02	United States
S_681_R	S	681	SRR15476871	23604	C	G	0,999525	2021-08-02	United States
S_950_N	S	950	SRR15476871	24410	G	A	0,999504	2021-08-02	United States
ORF3a_26_L	ORF3a	26	SRR15476871	25469	C	T	0,999873	2021-08-02	United States
M_82_T	M	82	SRR15476871	26767	T	C	0,996086	2021-08-02	United States
ORF7a_82_A	ORF7a	82	SRR15476871	27638	T	C	0,999486	2021-08-02	United States
ORF7a_120_I	ORF7a	120	SRR15476871	27752	C	T	0,999396	2021-08-02	United States
ORF7b_40_I	ORF7b	40	SRR15476871	27874	C	T	0,734312	2021-08-02	United States
ORF8_118_NA	ORF8	118	SRR15476871	28247	A	-GATTTC	0,997085	2021-08-02	United States
N_63_G	N	63	SRR15476871	28461	A	G	0,99989	2021-08-02	United States
N_203_M	N	203	SRR15476871	28881	G	T	0,999584	2021-08-02	United States
N_215_C	N	215	SRR15476871	28916	G	T	0,999071	2021-08-02	United States
N_377_Y	N	377	SRR15476871	29402	G	T	0,99983	2021-08-02	United States
ORF1ab_1306_S	ORF1ab	1306	SRR15476874	4181	G	T	0,999633	2021-07-30	United States
ORF1ab_2046_L	ORF1ab	2046	SRR15476874	6402	C	T	0,777658	2021-07-30	United States
ORF1ab_2125_Y	ORF1ab	2125	SRR15476874	6638	C	T	0,988612	2021-07-30	United States
ORF1ab_2287_S	ORF1ab	2287	SRR15476874	7124	C	T	0,999567	2021-07-30	United States
ORF1ab_2355_S	ORF1ab	2355	SRR15476874	7328	G	T	0,0890394	2021-07-30	United States
ORF1ab_2554_V	ORF1ab	2554	SRR15476874	7926	C	T	0,999274	2021-07-30	United States
ORF1ab_2930_L	ORF1ab	2930	SRR15476874	9053	G	T	0,999878	2021-07-30	United States
ORF1ab_3255_I	ORF1ab	3255	SRR15476874	10029	C	T	0,25316	2021-07-30	United States
ORF1ab_3646_A	ORF1ab	3646	SRR15476874	11201	A	G	0,928902	2021-07-30	United States
ORF1ab_183_V	ORF1ab	183	SRR15476874	14014	T	G	0,999133	2021-07-30	United States
ORF1ab_314_L	ORF1ab	314	SRR15476874	14408	C	T	0,317381	2021-07-30	United States
ORF1ab_662_S	ORF1ab	662	SRR15476874	15451	G	A	0,792433	2021-07-30	United States
ORF1ab_914_V	ORF1ab	914	SRR15476874	16208	C	T	0,999092	2021-07-30	United States
ORF1ab_1000_L	ORF1ab	1000	SRR15476874	16466	C	T	0,999675	2021-07-30	United States
ORF1ab_1087_Y	ORF1ab	1087	SRR15476874	16726	C	T	0,999221	2021-07-30	United States
ORF1ab_1918_V	ORF1ab	1918	SRR15476874	19220	C	T	0,999594	2021-07-30	United States
S_19_R	S	19	SRR15476874	21618	C	G	0,853065	2021-07-30	United States
S_142_D	S	142	SRR15476874	21987	G	A	0,999631	2021-07-30	United States
S_156_NA	S	156	SRR15476874	22028	G	-AGTTCA	0,998154	2021-07-30	United States
S_452_R	S	452	SRR15476874	22917	T	G	0,999278	2021-07-30	United States
S_478_K	S	478	SRR15476874	22995	C	A	0,637388	2021-07-30	United States
S_614_G	S	614	SRR15476874	23403	A	G	0,999931	2021-07-30	United States
S_681_R	S	681	SRR15476874	23604	C	G	0,999423	2021-07-30	United States
S_950_N	S	950	SRR15476874	24410	G	A	0,999844	2021-07-30	United States
ORF3a_26_L	ORF3a	26	SRR15476874	25469	C	T	0,999791	2021-07-30	United States
M_82_T	M	82	SRR15476874	26767	T	C	0,992454	2021-07-30	United States
ORF7a_82_A	ORF7a	82	SRR15476874	27638	T	C	0,999148	2021-07-30	United States
ORF7a_120_I	ORF7a	120	SRR15476874	27752	C	T	0,999797	2021-07-30	United States
ORF7b_40_I	ORF7b	40	SRR15476874	27874	C	T	0,699348	2021-07-30	United States
ORF8_60_F	ORF8	60	SRR15476874	28073	G	T	0,525404	2021-07-30	United States
ORF8_118_NA	ORF8	118	SRR15476874	28247	A	-GATTTC	0,995665	2021-07-30	United States
N_63_G	N	63	SRR15476874	28461	A	G	0,999809	2021-07-30	United States
N_203_M	N	203	SRR15476874	28881	G	T	0,999509	2021-07-30	United States
N_215_C	N	215	SRR15476874	28916	G	T	0,999303	2021-07-30	United States
N_377_Y	N	377	SRR15476874	29402	G	T	0,999822	2021-07-30	United States
ORF1ab_1306_S	ORF1ab	1306	SRR15476876	4181	G	T	0,997757	2021-08-05	United States
ORF1ab_2046_L	ORF1ab	2046	SRR15476876	6402	C	T	0,166387	2021-08-05	United States
ORF1ab_2287_S	ORF1ab	2287	SRR15476876	7124	C	T	0,999134	2021-08-05	United States
ORF1ab_2355_S	ORF1ab	2355	SRR15476876	7328	G	T	0,0731947	2021-08-05	United States
ORF1ab_2616_V	ORF1ab	2616	SRR15476876	8112	C	T	0,996197	2021-08-05	United States
ORF1ab_2930_L	ORF1ab	2930	SRR15476876	9053	G	T	0,996943	2021-08-05	United States
ORF1ab_3255_I	ORF1ab	3255	SRR15476876	10029	C	T	0,32594	2021-08-05	United States
ORF1ab_3646_A	ORF1ab	3646	SRR15476876	11201	A	G	0,961591	2021-08-05	United States
ORF1ab_3731_V	ORF1ab	3731	SRR15476876	11456	A	G	0,997284	2021-08-05	United States
ORF1ab_314_L	ORF1ab	314	SRR15476876	14408	C	T	0,144412	2021-08-05	United States
ORF1ab_662_S	ORF1ab	662	SRR15476876	15451	G	A	0,705572	2021-08-05	United States
ORF1ab_1000_L	ORF1ab	1000	SRR15476876	16466	C	T	0,999573	2021-08-05	United States
ORF1ab_1918_V	ORF1ab	1918	SRR15476876	19220	C	T	0,998328	2021-08-05	United States
S_19_R	S	19	SRR15476876	21618	C	G	0,843852	2021-08-05	United States
S_142_D	S	142	SRR15476876	21987	G	A	0,999449	2021-08-05	United States
S_156_NA	S	156	SRR15476876	22028	G	-AGTTCA	0,99751	2021-08-05	United States
S_452_R	S	452	SRR15476876	22917	T	G	0,999342	2021-08-05	United States
S_478_K	S	478	SRR15476876	22995	C	A	0,925295	2021-08-05	United States
S_614_G	S	614	SRR15476876	23403	A	G	0,999663	2021-08-05	United States
S_681_R	S	681	SRR15476876	23604	C	G	0,999569	2021-08-05	United States
S_950_N	S	950	SRR15476876	24410	G	A	0,999661	2021-08-05	United States
ORF3a_26_L	ORF3a	26	SRR15476876	25469	C	T	0,999553	2021-08-05	United States
M_82_T	M	82	SRR15476876	26767	T	C	0,993849	2021-08-05	United States
ORF7a_82_A	ORF7a	82	SRR15476876	27638	T	C	0,998812	2021-08-05	United States
ORF7a_120_I	ORF7a	120	SRR15476876	27752	C	T	0,996575	2021-08-05	United States
ORF7b_40_I	ORF7b	40	SRR15476876	27874	C	T	0,092701	2021-08-05	United States
ORF8_118_NA	ORF8	118	SRR15476876	28247	A	-GATTTC	0,996767	2021-08-05	United States
N_63_G	N	63	SRR15476876	28461	A	G	0,999446	2021-08-05	United States
N_203_M	N	203	SRR15476876	28881	G	T	0,999594	2021-08-05	United States
N_215_C	N	215	SRR15476876	28916	G	T	0,998706	2021-08-05	United States
N_377_Y	N	377	SRR15476876	29402	G	T	0,999489	2021-08-05	United States
ORF1ab_1306_S	ORF1ab	1306	SRR15476879	4181	G	T	0,99903	2021-08-02	United States
ORF1ab_2046_L	ORF1ab	2046	SRR15476879	6402	C	T	0,768461	2021-08-02	United States
ORF1ab_2287_S	ORF1ab	2287	SRR15476879	7124	C	T	0,999775	2021-08-02	United States
ORF1ab_2355_S	ORF1ab	2355	SRR15476879	7328	G	T	0,0750921	2021-08-02	United States
ORF1ab_2930_L	ORF1ab	2930	SRR15476879	9053	G	T	0,999318	2021-08-02	United States
ORF1ab_3255_I	ORF1ab	3255	SRR15476879	10029	C	T	0,290947	2021-08-02	United States
ORF1ab_3646_A	ORF1ab	3646	SRR15476879	11201	A	G	0,935479	2021-08-02	United States
ORF1ab_314_L	ORF1ab	314	SRR15476879	14408	C	T	0,319969	2021-08-02	United States
ORF1ab_662_S	ORF1ab	662	SRR15476879	15451	G	A	0,820063	2021-08-02	United States
ORF1ab_1000_L	ORF1ab	1000	SRR15476879	16466	C	T	0,999664	2021-08-02	United States
ORF1ab_1257_V	ORF1ab	1257	SRR15476879	17236	A	G	0,998621	2021-08-02	United States
ORF1ab_1918_V	ORF1ab	1918	SRR15476879	19220	C	T	0,999539	2021-08-02	United States
S_19_R	S	19	SRR15476879	21618	C	G	0,86542	2021-08-02	United States
S_142_D	S	142	SRR15476879	21987	G	A	0,999439	2021-08-02	United States
S_156_NA	S	156	SRR15476879	22028	G	-AGTTCA	0,998878	2021-08-02	United States
S_452_R	S	452	SRR15476879	22917	T	G	0,998905	2021-08-02	United States
S_478_K	S	478	SRR15476879	22995	C	A	0,652005	2021-08-02	United States
S_614_G	S	614	SRR15476879	23403	A	G	0,999628	2021-08-02	United States
S_681_R	S	681	SRR15476879	23604	C	G	0,999431	2021-08-02	United States
S_950_N	S	950	SRR15476879	24410	G	A	0,999817	2021-08-02	United States
ORF3a_26_L	ORF3a	26	SRR15476879	25469	C	T	0,99972	2021-08-02	United States
M_82_T	M	82	SRR15476879	26767	T	C	0,994023	2021-08-02	United States
ORF7a_82_A	ORF7a	82	SRR15476879	27638	T	C	0,999701	2021-08-02	United States
ORF7a_120_I	ORF7a	120	SRR15476879	27752	C	T	0,999361	2021-08-02	United States
ORF7b_40_I	ORF7b	40	SRR15476879	27874	C	T	0,693403	2021-08-02	United States
ORF8_118_NA	ORF8	118	SRR15476879	28247	A	-GATTTC	0,996947	2021-08-02	United States
N_63_G	N	63	SRR15476879	28461	A	G	0,999474	2021-08-02	United States
N_203_M	N	203	SRR15476879	28881	G	T	0,999431	2021-08-02	United States
N_215_C	N	215	SRR15476879	28916	G	T	0,999068	2021-08-02	United States
N_377_Y	N	377	SRR15476879	29402	G	T	0,99955	2021-08-02	United States
ORF1ab_1001_I	ORF1ab	1001	SRR15476881	3267	C	T	0,998883	2021-08-06	United States
ORF1ab_1563_K	ORF1ab	1563	SRR15476881	4953	G	A	0,997828	2021-08-06	United States
ORF1ab_1708_D	ORF1ab	1708	SRR15476881	5388	C	A	0,997922	2021-08-06	United States
ORF1ab_2230_T	ORF1ab	2230	SRR15476881	6954	T	C	0,998823	2021-08-06	United States
ORF1ab_2259_I	ORF1ab	2259	SRR15476881	7042	G	T	0,998382	2021-08-06	United States
ORF1ab_2355_S	ORF1ab	2355	SRR15476881	7328	G	T	0,155172	2021-08-06	United States
ORF1ab_2518_I	ORF1ab	2518	SRR15476881	7817	C	A	0,998634	2021-08-06	United States
ORF1ab_2636_T	ORF1ab	2636	SRR15476881	8171	G	A	0,998726	2021-08-06	United States
ORF1ab_3674_NA	ORF1ab	3674	SRR15476881	11287	G	-TCTGGTTTT	0,997286	2021-08-06	United States
ORF1ab_218_L	ORF1ab	218	SRR15476881	14120	C	T	0,998074	2021-08-06	United States
ORF1ab_314_L	ORF1ab	314	SRR15476881	14408	C	T	0,381008	2021-08-06	United States
S_68_NA	S	68	SRR15476881	21764	A	-TACATG	0,989074	2021-08-06	United States
S_143_NA	S	143	SRR15476881	21990	T	-TTA	0,991687	2021-08-06	United States
S_501_Y	S	501	SRR15476881	23063	A	T	0,997902	2021-08-06	United States
S_570_D	S	570	SRR15476881	23271	C	A	0,898677	2021-08-06	United States
S_614_G	S	614	SRR15476881	23403	A	G	1	2021-08-06	United States
S_681_H	S	681	SRR15476881	23604	C	A	0,997708	2021-08-06	United States
S_716_I	S	716	SRR15476881	23709	C	T	0,997645	2021-08-06	United States
S_982_A	S	982	SRR15476881	24506	T	G	0,997153	2021-08-06	United States
S_1118_H	S	1118	SRR15476881	24914	G	C	0,999481	2021-08-06	United States
ORF8_27_*	ORF8	27	SRR15476881	27972	C	T	0,999286	2021-08-06	United States
ORF8_52_I	ORF8	52	SRR15476881	28048	G	T	0,999413	2021-08-06	United States
ORF8_61_F	ORF8	61	SRR15476881	28075	G	T	0,568732	2021-08-06	United States
ORF8_68_*	ORF8	68	SRR15476881	28095	A	T	0,922527	2021-08-06	United States
ORF8_73_C	ORF8	73	SRR15476881	28111	A	G	0,425644	2021-08-06	United States
N_3_H	N	3	SRR15476881	28280	G	C	0,990874	2021-08-06	United States
N_3_V	N	3	SRR15476881	28281	A	T	0,990245	2021-08-06	United States
N_3_E	N	3	SRR15476881	28282	T	A	0,990875	2021-08-06	United States
N_203_K	N	203	SRR15476881	28881	G	A	0,998621	2021-08-06	United States
N_204_R	N	204	SRR15476881	28883	G	C	0,998577	2021-08-06	United States
N_235_F	N	235	SRR15476881	28977	C	T	0,998395	2021-08-06	United States
ORF1ab_1306_S	ORF1ab	1306	SRR15476883	4181	G	T	0,999635	2021-08-02	United States
ORF1ab_2046_L	ORF1ab	2046	SRR15476883	6402	C	T	0,739458	2021-08-02	United States
ORF1ab_2287_S	ORF1ab	2287	SRR15476883	7124	C	T	0,999692	2021-08-02	United States
ORF1ab_2355_S	ORF1ab	2355	SRR15476883	7328	G	T	0,117133	2021-08-02	United States
ORF1ab_2855_V	ORF1ab	2855	SRR15476883	8829	C	T	0,996951	2021-08-02	United States
ORF1ab_2930_L	ORF1ab	2930	SRR15476883	9053	G	T	0,998855	2021-08-02	United States
ORF1ab_3255_I	ORF1ab	3255	SRR15476883	10029	C	T	0,256856	2021-08-02	United States
ORF1ab_3646_A	ORF1ab	3646	SRR15476883	11201	A	G	0,924172	2021-08-02	United States
ORF1ab_314_L	ORF1ab	314	SRR15476883	14408	C	T	0,284071	2021-08-02	United States
ORF1ab_662_S	ORF1ab	662	SRR15476883	15451	G	A	0,775794	2021-08-02	United States
ORF1ab_1000_L	ORF1ab	1000	SRR15476883	16466	C	T	0,999716	2021-08-02	United States
ORF1ab_1847_S	ORF1ab	1847	SRR15476883	19006	G	T	0,997101	2021-08-02	United States
ORF1ab_1918_V	ORF1ab	1918	SRR15476883	19220	C	T	0,99968	2021-08-02	United States
S_19_R	S	19	SRR15476883	21618	C	G	0,821282	2021-08-02	United States
S_95_I	S	95	SRR15476883	21846	C	T	1	2021-08-02	United States
S_142_D	S	142	SRR15476883	21987	G	A	0,999875	2021-08-02	United States
S_156_NA	S	156	SRR15476883	22028	G	-AGTTCA	0,998744	2021-08-02	United States
S_452_R	S	452	SRR15476883	22917	T	G	0,999402	2021-08-02	United States
S_478_K	S	478	SRR15476883	22995	C	A	0,671042	2021-08-02	United States
S_614_G	S	614	SRR15476883	23403	A	G	0,999932	2021-08-02	United States
S_675_H	S	675	SRR15476883	23587	G	C	0,996815	2021-08-02	United States
S_681_R	S	681	SRR15476883	23604	C	G	0,999789	2021-08-02	United States
S_950_N	S	950	SRR15476883	24410	G	A	0,999686	2021-08-02	United States
ORF3a_26_L	ORF3a	26	SRR15476883	25469	C	T	0,99979	2021-08-02	United States
M_82_T	M	82	SRR15476883	26767	T	C	0,992379	2021-08-02	United States
ORF7a_82_A	ORF7a	82	SRR15476883	27638	T	C	0,999651	2021-08-02	United States
ORF7a_100_NA	ORF7a	100	SRR15476883	27691	A	-T	0,991923	2021-08-02	United States
ORF7a_120_I	ORF7a	120	SRR15476883	27752	C	T	0,999858	2021-08-02	United States
ORF7b_40_I	ORF7b	40	SRR15476883	27874	C	T	0,661756	2021-08-02	United States
ORF8_118_NA	ORF8	118	SRR15476883	28247	A	-GATTTC	0,997273	2021-08-02	United States
N_63_G	N	63	SRR15476883	28461	A	G	0,999714	2021-08-02	United States
N_203_M	N	203	SRR15476883	28881	G	T	0,999774	2021-08-02	United States
N_215_C	N	215	SRR15476883	28916	G	T	0,999214	2021-08-02	United States
N_377_Y	N	377	SRR15476883	29402	G	T	0,999769	2021-08-02	United States
ORF1ab_310_S	ORF1ab	310	SRR15476884	1194	A	G	0,998609	2021-08-06	United States
ORF1ab_1306_S	ORF1ab	1306	SRR15476884	4181	G	T	0,999298	2021-08-06	United States
ORF1ab_2024_L	ORF1ab	2024	SRR15476884	6336	C	T	0,998211	2021-08-06	United States
ORF1ab_2046_L	ORF1ab	2046	SRR15476884	6402	C	T	0,564952	2021-08-06	United States
ORF1ab_2287_S	ORF1ab	2287	SRR15476884	7124	C	T	0,999849	2021-08-06	United States
ORF1ab_2355_S	ORF1ab	2355	SRR15476884	7328	G	T	0,144304	2021-08-06	United States
ORF1ab_2930_L	ORF1ab	2930	SRR15476884	9053	G	T	0,999188	2021-08-06	United States
ORF1ab_3255_I	ORF1ab	3255	SRR15476884	10029	C	T	0,190045	2021-08-06	United States
ORF1ab_3603_NA	ORF1ab	3603	SRR15476884	11074	C	+T	0,0770144	2021-08-06	United States
ORF1ab_3606_NA	ORF1ab	3606	SRR15476884	11082	T	-G	0,113963	2021-08-06	United States
ORF1ab_3606_F	ORF1ab	3606	SRR15476884	11083	G	T	0,998789	2021-08-06	United States
ORF1ab_3646_A	ORF1ab	3646	SRR15476884	11201	A	G	0,953362	2021-08-06	United States
ORF1ab_314_L	ORF1ab	314	SRR15476884	14408	C	T	0,271809	2021-08-06	United States
ORF1ab_662_S	ORF1ab	662	SRR15476884	15451	G	A	0,804617	2021-08-06	United States
ORF1ab_1000_L	ORF1ab	1000	SRR15476884	16466	C	T	0,999369	2021-08-06	United States
ORF1ab_1219_S	ORF1ab	1219	SRR15476884	17122	G	T	0,976759	2021-08-06	United States
ORF1ab_1918_V	ORF1ab	1918	SRR15476884	19220	C	T	0,999595	2021-08-06	United States
S_3_NA	S	3	SRR15476884	21569	G	+T	0,0548877	2021-08-06	United States
S_5_F	S	5	SRR15476884	21575	C	T	0,73858	2021-08-06	United States
S_19_R	S	19	SRR15476884	21618	C	G	0,761515	2021-08-06	United States
S_95_I	S	95	SRR15476884	21846	C	T	1	2021-08-06	United States
S_142_D	S	142	SRR15476884	21987	G	A	0,99905	2021-08-06	United States
S_156_NA	S	156	SRR15476884	22028	G	-AGTTCA	0,996673	2021-08-06	United States
S_452_R	S	452	SRR15476884	22917	T	G	1	2021-08-06	United States
S_478_K	S	478	SRR15476884	22995	C	A	0,644156	2021-08-06	United States
S_614_G	S	614	SRR15476884	23403	A	G	0,999775	2021-08-06	United States
S_681_R	S	681	SRR15476884	23604	C	G	1	2021-08-06	United States
S_950_N	S	950	SRR15476884	24410	G	A	0,99962	2021-08-06	United States
ORF3a_26_L	ORF3a	26	SRR15476884	25469	C	T	0,999597	2021-08-06	United States
M_82_T	M	82	SRR15476884	26767	T	C	0,995205	2021-08-06	United States
ORF7a_82_A	ORF7a	82	SRR15476884	27638	T	C	1	2021-08-06	United States
ORF7a_120_I	ORF7a	120	SRR15476884	27752	C	T	1	2021-08-06	United States
ORF7b_40_I	ORF7b	40	SRR15476884	27874	C	T	0,565908	2021-08-06	United States
ORF8_118_NA	ORF8	118	SRR15476884	28247	A	-GATTTC	0,996725	2021-08-06	United States
N_63_G	N	63	SRR15476884	28461	A	G	0,999479	2021-08-06	United States
N_200_D	N	200	SRR15476884	28872	G	A	0,99637	2021-08-06	United States
N_203_M	N	203	SRR15476884	28881	G	T	0,999365	2021-08-06	United States
N_215_C	N	215	SRR15476884	28916	G	T	0,99921	2021-08-06	United States
N_377_Y	N	377	SRR15476884	29402	G	T	0,999378	2021-08-06	United States
ORF1ab_687_T	ORF1ab	687	SRR15476887	2324	G	A	0,964813	2021-08-05	United States
ORF1ab_1640_L	ORF1ab	1640	SRR15476887	5184	C	T	0,969638	2021-08-05	United States
ORF1ab_1754_I	ORF1ab	1754	SRR15476887	5526	C	T	0,994896	2021-08-05	United States
ORF1ab_2195_S	ORF1ab	2195	SRR15476887	6848	C	T	0,991355	2021-08-05	United States
ORF1ab_2307_T	ORF1ab	2307	SRR15476887	7185	T	C	0,993167	2021-08-05	United States
ORF1ab_2355_S	ORF1ab	2355	SRR15476887	7328	G	T	0,0639653	2021-08-05	United States
ORF1ab_3143_V	ORF1ab	3143	SRR15476887	9693	C	T	0,0729743	2021-08-05	United States
ORF1ab_3209_V	ORF1ab	3209	SRR15476887	9891	C	T	0,997402	2021-08-05	United States
ORF1ab_3718_A	ORF1ab	3718	SRR15476887	11418	T	C	0,99803	2021-08-05	United States
ORF1ab_3750_I	ORF1ab	3750	SRR15476887	11514	C	T	0,987236	2021-08-05	United States
ORF1ab_3956_V	ORF1ab	3956	SRR15476887	12132	C	T	0,993627	2021-08-05	United States
ORF1ab_4368_I	ORF1ab	4368	SRR15476887	13368	C	T	0,995816	2021-08-05	United States
ORF1ab_314_L	ORF1ab	314	SRR15476887	14408	C	T	0,321665	2021-08-05	United States
ORF1ab_662_S	ORF1ab	662	SRR15476887	15451	G	A	0,848179	2021-08-05	United States
ORF1ab_1000_L	ORF1ab	1000	SRR15476887	16466	C	T	0,999574	2021-08-05	United States
S_19_R	S	19	SRR15476887	21618	C	G	0,82265	2021-08-05	United States
S_67_V	S	67	SRR15476887	21762	C	T	0,992648	2021-08-05	United States
S_142_D	S	142	SRR15476887	21987	G	A	0,999622	2021-08-05	United States
S_156_NA	S	156	SRR15476887	22028	G	-AGTTCA	0,993944	2021-08-05	United States
S_222_V	S	222	SRR15476887	22227	C	T	0,995581	2021-08-05	United States
S_452_R	S	452	SRR15476887	22917	T	G	0,999559	2021-08-05	United States
S_478_K	S	478	SRR15476887	22995	C	A	0,923015	2021-08-05	United States
S_614_G	S	614	SRR15476887	23403	A	G	0,999524	2021-08-05	United States
S_681_R	S	681	SRR15476887	23604	C	G	0,999822	2021-08-05	United States
S_950_N	S	950	SRR15476887	24410	G	A	0,999846	2021-08-05	United States
S_1078_S	S	1078	SRR15476887	24794	G	T	0,983647	2021-08-05	United States
S_1264_L	S	1264	SRR15476887	25352	G	T	0,9893	2021-08-05	United States
ORF3a_26_L	ORF3a	26	SRR15476887	25469	C	T	0,999399	2021-08-05	United States
M_82_T	M	82	SRR15476887	26767	T	C	0,993907	2021-08-05	United States
ORF6_48_N	ORF6	48	SRR15476887	27345	A	T	0,991108	2021-08-05	United States
ORF7a_82_A	ORF7a	82	SRR15476887	27638	T	C	0,999135	2021-08-05	United States
ORF7a_120_I	ORF7a	120	SRR15476887	27752	C	T	0,999397	2021-08-05	United States
ORF8_118_NA	ORF8	118	SRR15476887	28247	A	-GATTTC	0,99723	2021-08-05	United States
N_63_G	N	63	SRR15476887	28461	A	G	0,99935	2021-08-05	United States
N_203_M	N	203	SRR15476887	28881	G	T	0,999403	2021-08-05	United States
N_373_N	N	373	SRR15476887	29392	G	T	0,988612	2021-08-05	United States
N_377_Y	N	377	SRR15476887	29402	G	T	0,99895	2021-08-05	United States
ORF1ab_1055_A	ORF1ab	1055	SRR15476893	3428	A	G	0,997529	2021-08-05	United States
ORF1ab_1538_I	ORF1ab	1538	SRR15476893	4878	C	T	0,996226	2021-08-05	United States
ORF1ab_2355_S	ORF1ab	2355	SRR15476893	7328	G	T	0,0998081	2021-08-05	United States
ORF1ab_3255_I	ORF1ab	3255	SRR15476893	10029	C	T	0,29011	2021-08-05	United States
ORF1ab_3729_R	ORF1ab	3729	SRR15476893	11451	A	G	0,99722	2021-08-05	United States
ORF1ab_314_L	ORF1ab	314	SRR15476893	14408	C	T	0,217166	2021-08-05	United States
ORF1ab_1342_S	ORF1ab	1342	SRR15476893	17491	C	T	0,863988	2021-08-05	United States
ORF1ab_1414_S	ORF1ab	1414	SRR15476893	17707	C	T	0,997386	2021-08-05	United States
S_95_I	S	95	SRR15476893	21846	C	T	0,998747	2021-08-05	United States
S_143_NA	S	143	SRR15476893	21990	T	+TAC	0,984624	2021-08-05	United States
S_346_K	S	346	SRR15476893	22599	G	A	0,999604	2021-08-05	United States
S_484_K	S	484	SRR15476893	23012	G	A	0,986455	2021-08-05	United States
S_501_Y	S	501	SRR15476893	23063	A	T	0,997	2021-08-05	United States
S_614_G	S	614	SRR15476893	23403	A	G	0,999711	2021-08-05	United States
S_681_H	S	681	SRR15476893	23604	C	A	0,997513	2021-08-05	United States
S_950_N	S	950	SRR15476893	24410	G	A	0,999908	2021-08-05	United States
ORF3a_57_H	ORF3a	57	SRR15476893	25563	G	T	0,997024	2021-08-05	United States
ORF3a_255_NA	ORF3a	255	SRR15476893	26157	T	-GTTA	0,994636	2021-08-05	United States
ORF8_11_K	ORF8	11	SRR15476893	27925	C	A	0,985293	2021-08-05	United States
ORF8_38_S	ORF8	38	SRR15476893	28005	C	T	0,999259	2021-08-05	United States
ORF8_67_F	ORF8	67	SRR15476893	28093	C	T	0,998569	2021-08-05	United States
ORF1ab_1306_S	ORF1ab	1306	SRR15476894	4181	G	T	0,999508	2021-08-05	United States
ORF1ab_1905_F	ORF1ab	1905	SRR15476894	5979	C	T	0,066769	2021-08-05	United States
ORF1ab_2046_L	ORF1ab	2046	SRR15476894	6402	C	T	0,290428	2021-08-05	United States
ORF1ab_2287_S	ORF1ab	2287	SRR15476894	7124	C	T	0,999693	2021-08-05	United States
ORF1ab_2355_S	ORF1ab	2355	SRR15476894	7328	G	T	0,0724029	2021-08-05	United States
ORF1ab_2930_L	ORF1ab	2930	SRR15476894	9053	G	T	0,998891	2021-08-05	United States
ORF1ab_3255_I	ORF1ab	3255	SRR15476894	10029	C	T	0,355045	2021-08-05	United States
ORF1ab_3646_A	ORF1ab	3646	SRR15476894	11201	A	G	0,933937	2021-08-05	United States
ORF1ab_4175_I	ORF1ab	4175	SRR15476894	12789	C	T	0,998662	2021-08-05	United States
ORF1ab_314_L	ORF1ab	314	SRR15476894	14408	C	T	0,218552	2021-08-05	United States
ORF1ab_662_S	ORF1ab	662	SRR15476894	15451	G	A	0,662776	2021-08-05	United States
ORF1ab_1000_L	ORF1ab	1000	SRR15476894	16466	C	T	0,999543	2021-08-05	United States
ORF1ab_1219_S	ORF1ab	1219	SRR15476894	17122	G	T	0,965437	2021-08-05	United States
ORF1ab_1918_V	ORF1ab	1918	SRR15476894	19220	C	T	0,999314	2021-08-05	United States
S_19_R	S	19	SRR15476894	21618	C	G	0,761841	2021-08-05	United States
S_95_I	S	95	SRR15476894	21846	C	T	1	2021-08-05	United States
S_142_D	S	142	SRR15476894	21987	G	A	1	2021-08-05	United States
S_156_NA	S	156	SRR15476894	22028	G	-AGTTCA	0,995071	2021-08-05	United States
S_452_R	S	452	SRR15476894	22917	T	G	0,999061	2021-08-05	United States
S_478_K	S	478	SRR15476894	22995	C	A	0,900393	2021-08-05	United States
S_614_G	S	614	SRR15476894	23403	A	G	0,99937	2021-08-05	United States
S_681_R	S	681	SRR15476894	23604	C	G	0,999687	2021-08-05	United States
S_950_N	S	950	SRR15476894	24410	G	A	0,999896	2021-08-05	United States
ORF3a_26_L	ORF3a	26	SRR15476894	25469	C	T	0,999801	2021-08-05	United States
M_82_T	M	82	SRR15476894	26767	T	C	0,995078	2021-08-05	United States
ORF7a_82_A	ORF7a	82	SRR15476894	27638	T	C	0,999651	2021-08-05	United States
ORF7a_120_I	ORF7a	120	SRR15476894	27752	C	T	0,999553	2021-08-05	United States
ORF7b_40_I	ORF7b	40	SRR15476894	27874	C	T	0,414132	2021-08-05	United States
ORF8_31_F	ORF8	31	SRR15476894	27985	A	T	0,997719	2021-08-05	United States
ORF8_118_NA	ORF8	118	SRR15476894	28247	A	-GATTTC	0,996987	2021-08-05	United States
N_63_G	N	63	SRR15476894	28461	A	G	0,999341	2021-08-05	United States
N_203_M	N	203	SRR15476894	28881	G	T	0,999627	2021-08-05	United States
N_215_C	N	215	SRR15476894	28916	G	T	0,999464	2021-08-05	United States
N_377_Y	N	377	SRR15476894	29402	G	T	0,999667	2021-08-05	United States
ORF1ab_1640_L	ORF1ab	1640	SRR15476901	5184	C	T	0,917543	2021-08-01	United States
ORF1ab_2355_S	ORF1ab	2355	SRR15476901	7328	G	T	0,0767635	2021-08-01	United States
ORF1ab_3209_V	ORF1ab	3209	SRR15476901	9891	C	T	0,997146	2021-08-01	United States
ORF1ab_3718_A	ORF1ab	3718	SRR15476901	11418	T	C	0,996165	2021-08-01	United States
ORF1ab_3750_I	ORF1ab	3750	SRR15476901	11514	C	T	0,98396	2021-08-01	United States
ORF1ab_4285_T	ORF1ab	4285	SRR15476901	13118	G	A	0,990701	2021-08-01	United States
ORF1ab_314_L	ORF1ab	314	SRR15476901	14408	C	T	0,278392	2021-08-01	United States
ORF1ab_662_S	ORF1ab	662	SRR15476901	15451	G	A	0,806236	2021-08-01	United States
ORF1ab_1000_L	ORF1ab	1000	SRR15476901	16466	C	T	0,999749	2021-08-01	United States
S_19_R	S	19	SRR15476901	21618	C	G	0,846542	2021-08-01	United States
S_142_D	S	142	SRR15476901	21987	G	A	0,99963	2021-08-01	United States
S_156_NA	S	156	SRR15476901	22028	G	-AGTTCA	0,997782	2021-08-01	United States
S_222_V	S	222	SRR15476901	22227	C	T	0,997445	2021-08-01	United States
S_452_R	S	452	SRR15476901	22917	T	G	0,999518	2021-08-01	United States
S_478_K	S	478	SRR15476901	22995	C	A	0,61694	2021-08-01	United States
S_614_G	S	614	SRR15476901	23403	A	G	0,999771	2021-08-01	United States
S_681_R	S	681	SRR15476901	23604	C	G	0,999643	2021-08-01	United States
S_950_N	S	950	SRR15476901	24410	G	A	0,999719	2021-08-01	United States
S_1074_S	S	1074	SRR15476901	24783	A	G	0,997863	2021-08-01	United States
S_1264_L	S	1264	SRR15476901	25352	G	T	0,988806	2021-08-01	United States
ORF3a_26_L	ORF3a	26	SRR15476901	25469	C	T	0,999802	2021-08-01	United States
M_82_T	M	82	SRR15476901	26767	T	C	0,993771	2021-08-01	United States
ORF6_48_N	ORF6	48	SRR15476901	27345	A	T	0,997025	2021-08-01	United States
ORF7a_82_A	ORF7a	82	SRR15476901	27638	T	C	0,99962	2021-08-01	United States
ORF7a_120_I	ORF7a	120	SRR15476901	27752	C	T	1	2021-08-01	United States
ORF8_118_NA	ORF8	118	SRR15476901	28247	A	-GATTTC	0,997669	2021-08-01	United States
N_63_G	N	63	SRR15476901	28461	A	G	0,99931	2021-08-01	United States
N_203_M	N	203	SRR15476901	28881	G	T	0,999482	2021-08-01	United States
N_377_Y	N	377	SRR15476901	29402	G	T	0,99979	2021-08-01	United States
ORF1ab_278_S	ORF1ab	278	SRR15476902	1098	A	G	0,99832	2021-08-02	United States
ORF1ab_1016_H	ORF1ab	1016	SRR15476902	3312	T	A	0,0863448	2021-08-02	United States
ORF1ab_1320_L	ORF1ab	1320	SRR15476902	4223	G	T	0,998303	2021-08-02	United States
ORF1ab_1640_L	ORF1ab	1640	SRR15476902	5184	C	T	0,96769	2021-08-02	United States
ORF1ab_2355_S	ORF1ab	2355	SRR15476902	7328	G	T	0,0692033	2021-08-02	United States
ORF1ab_3209_V	ORF1ab	3209	SRR15476902	9891	C	T	0,998609	2021-08-02	United States
ORF1ab_3718_A	ORF1ab	3718	SRR15476902	11418	T	C	0,998651	2021-08-02	United States
ORF1ab_3750_I	ORF1ab	3750	SRR15476902	11514	C	T	0,992461	2021-08-02	United States
ORF1ab_314_L	ORF1ab	314	SRR15476902	14408	C	T	0,271863	2021-08-02	United States
ORF1ab_662_S	ORF1ab	662	SRR15476902	15451	G	A	0,790556	2021-08-02	United States
ORF1ab_1000_L	ORF1ab	1000	SRR15476902	16466	C	T	0,999548	2021-08-02	United States
ORF1ab_1878_H	ORF1ab	1878	SRR15476902	19101	G	T	0,968222	2021-08-02	United States
ORF1ab_2324_G	ORF1ab	2324	SRR15476902	20437	A	G	0,997732	2021-08-02	United States
S_19_R	S	19	SRR15476902	21618	C	G	0,91549	2021-08-02	United States
S_142_D	S	142	SRR15476902	21987	G	A	1	2021-08-02	United States
S_156_NA	S	156	SRR15476902	22028	G	-AGTTCA	0,997073	2021-08-02	United States
S_222_V	S	222	SRR15476902	22227	C	T	0,996126	2021-08-02	United States
S_452_R	S	452	SRR15476902	22917	T	G	0,999268	2021-08-02	United States
S_478_K	S	478	SRR15476902	22995	C	A	0,733312	2021-08-02	United States
S_614_G	S	614	SRR15476902	23403	A	G	0,99956	2021-08-02	United States
S_681_R	S	681	SRR15476902	23604	C	G	0,999499	2021-08-02	United States
S_950_N	S	950	SRR15476902	24410	G	A	0,999839	2021-08-02	United States
S_1074_S	S	1074	SRR15476902	24783	A	G	0,998412	2021-08-02	United States
S_1264_L	S	1264	SRR15476902	25352	G	T	0,987645	2021-08-02	United States
ORF3a_26_L	ORF3a	26	SRR15476902	25469	C	T	0,999721	2021-08-02	United States
M_82_T	M	82	SRR15476902	26767	T	C	0,993451	2021-08-02	United States
ORF6_48_N	ORF6	48	SRR15476902	27345	A	T	0,998814	2021-08-02	United States
ORF7a_38_V	ORF7a	38	SRR15476902	27506	G	T	0,807437	2021-08-02	United States
ORF7a_82_A	ORF7a	82	SRR15476902	27638	T	C	0,999793	2021-08-02	United States
ORF7a_120_I	ORF7a	120	SRR15476902	27752	C	T	0,999599	2021-08-02	United States
ORF8_118_NA	ORF8	118	SRR15476902	28247	A	-GATTTC	0,997774	2021-08-02	United States
N_9_H	N	9	SRR15476902	28300	G	T	0,920855	2021-08-02	United States
N_63_G	N	63	SRR15476902	28461	A	G	0,999317	2021-08-02	United States
N_203_M	N	203	SRR15476902	28881	G	T	0,999738	2021-08-02	United States
N_377_Y	N	377	SRR15476902	29402	G	T	0,999648	2021-08-02	United States
ORF1ab_1306_S	ORF1ab	1306	SRR15476903	4181	G	T	0,999111	2021-08-03	United States
ORF1ab_2046_L	ORF1ab	2046	SRR15476903	6402	C	T	0,850242	2021-08-03	United States
ORF1ab_2061_F	ORF1ab	2061	SRR15476903	6446	G	T	0,996923	2021-08-03	United States
ORF1ab_2287_S	ORF1ab	2287	SRR15476903	7124	C	T	0,999774	2021-08-03	United States
ORF1ab_2355_S	ORF1ab	2355	SRR15476903	7328	G	T	0,138728	2021-08-03	United States
ORF1ab_2930_L	ORF1ab	2930	SRR15476903	9053	G	T	0,997881	2021-08-03	United States
ORF1ab_3255_I	ORF1ab	3255	SRR15476903	10029	C	T	0,167167	2021-08-03	United States
ORF1ab_3646_A	ORF1ab	3646	SRR15476903	11201	A	G	0,952234	2021-08-03	United States
ORF1ab_314_L	ORF1ab	314	SRR15476903	14408	C	T	0,416563	2021-08-03	United States
ORF1ab_662_S	ORF1ab	662	SRR15476903	15451	G	A	0,873564	2021-08-03	United States
ORF1ab_1000_L	ORF1ab	1000	SRR15476903	16466	C	T	0,999446	2021-08-03	United States
ORF1ab_1103_C	ORF1ab	1103	SRR15476903	16775	A	G	0,114489	2021-08-03	United States
ORF1ab_1274_I	ORF1ab	1274	SRR15476903	17288	C	T	0,994855	2021-08-03	United States
ORF1ab_1918_V	ORF1ab	1918	SRR15476903	19220	C	T	0,998902	2021-08-03	United States
ORF1ab_2635_H	ORF1ab	2635	SRR15476903	21372	G	T	0,995991	2021-08-03	United States
S_19_R	S	19	SRR15476903	21618	C	G	0,851915	2021-08-03	United States
S_95_I	S	95	SRR15476903	21846	C	T	0,996933	2021-08-03	United States
S_142_D	S	142	SRR15476903	21987	G	A	1	2021-08-03	United States
S_156_NA	S	156	SRR15476903	22028	G	-AGTTCA	0,996707	2021-08-03	United States
S_287_H	S	287	SRR15476903	22421	G	C	0,995339	2021-08-03	United States
S_452_R	S	452	SRR15476903	22917	T	G	0,999363	2021-08-03	United States
S_478_K	S	478	SRR15476903	22995	C	A	0,512243	2021-08-03	United States
S_614_G	S	614	SRR15476903	23403	A	G	0,999845	2021-08-03	United States
S_681_R	S	681	SRR15476903	23604	C	G	0,998891	2021-08-03	United States
S_950_N	S	950	SRR15476903	24410	G	A	0,9998	2021-08-03	United States
ORF3a_26_L	ORF3a	26	SRR15476903	25469	C	T	0,999555	2021-08-03	United States
M_82_T	M	82	SRR15476903	26767	T	C	0,993268	2021-08-03	United States
ORF7a_71_I	ORF7a	71	SRR15476903	27604	G	A	0,995242	2021-08-03	United States
ORF7a_82_A	ORF7a	82	SRR15476903	27638	T	C	0,999327	2021-08-03	United States
ORF7a_120_I	ORF7a	120	SRR15476903	27752	C	T	1	2021-08-03	United States
ORF7b_40_I	ORF7b	40	SRR15476903	27874	C	T	0,759341	2021-08-03	United States
ORF8_118_NA	ORF8	118	SRR15476903	28247	A	-GATTTC	0,995867	2021-08-03	United States
N_63_G	N	63	SRR15476903	28461	A	G	0,999238	2021-08-03	United States
N_203_M	N	203	SRR15476903	28881	G	T	0,999467	2021-08-03	United States
N_215_C	N	215	SRR15476903	28916	G	T	0,998674	2021-08-03	United States
N_377_Y	N	377	SRR15476903	29402	G	T	0,999884	2021-08-03	United States
ORF1ab_207_C	ORF1ab	207	SRR15476904	884	C	T	0,995826	2021-08-03	United States
ORF1ab_1306_S	ORF1ab	1306	SRR15476904	4181	G	T	0,999363	2021-08-03	United States
ORF1ab_2046_L	ORF1ab	2046	SRR15476904	6402	C	T	0,798542	2021-08-03	United States
ORF1ab_2287_S	ORF1ab	2287	SRR15476904	7124	C	T	0,999632	2021-08-03	United States
ORF1ab_2355_S	ORF1ab	2355	SRR15476904	7328	G	T	0,0749536	2021-08-03	United States
ORF1ab_2930_L	ORF1ab	2930	SRR15476904	9053	G	T	0,999248	2021-08-03	United States
ORF1ab_3255_I	ORF1ab	3255	SRR15476904	10029	C	T	0,212219	2021-08-03	United States
ORF1ab_3646_A	ORF1ab	3646	SRR15476904	11201	A	G	0,926101	2021-08-03	United States
ORF1ab_314_L	ORF1ab	314	SRR15476904	14408	C	T	0,359146	2021-08-03	United States
ORF1ab_662_S	ORF1ab	662	SRR15476904	15451	G	A	0,841551	2021-08-03	United States
ORF1ab_1000_L	ORF1ab	1000	SRR15476904	16466	C	T	0,999484	2021-08-03	United States
ORF1ab_1918_V	ORF1ab	1918	SRR15476904	19220	C	T	0,999436	2021-08-03	United States
ORF1ab_2070_H	ORF1ab	2070	SRR15476904	19677	G	T	0,713385	2021-08-03	United States
S_19_R	S	19	SRR15476904	21618	C	G	0,857357	2021-08-03	United States
S_95_I	S	95	SRR15476904	21846	C	T	1	2021-08-03	United States
S_142_D	S	142	SRR15476904	21987	G	A	0,999569	2021-08-03	United States
S_156_NA	S	156	SRR15476904	22028	G	-AGTTCA	0,995471	2021-08-03	United States
S_452_R	S	452	SRR15476904	22917	T	G	0,999248	2021-08-03	United States
S_478_K	S	478	SRR15476904	22995	C	A	0,592277	2021-08-03	United States
S_614_G	S	614	SRR15476904	23403	A	G	0,999517	2021-08-03	United States
S_681_R	S	681	SRR15476904	23604	C	G	0,999462	2021-08-03	United States
S_950_N	S	950	SRR15476904	24410	G	A	0,999649	2021-08-03	United States
ORF3a_26_L	ORF3a	26	SRR15476904	25469	C	T	0,999659	2021-08-03	United States
M_82_T	M	82	SRR15476904	26767	T	C	0,992558	2021-08-03	United States
ORF7a_82_A	ORF7a	82	SRR15476904	27638	T	C	0,999874	2021-08-03	United States
ORF7a_120_I	ORF7a	120	SRR15476904	27752	C	T	0,999306	2021-08-03	United States
ORF7b_40_I	ORF7b	40	SRR15476904	27874	C	T	0,707381	2021-08-03	United States
ORF8_118_NA	ORF8	118	SRR15476904	28247	A	-GATTTC	0,996484	2021-08-03	United States
N_63_G	N	63	SRR15476904	28461	A	G	0,999604	2021-08-03	United States
N_203_M	N	203	SRR15476904	28881	G	T	0,999442	2021-08-03	United States
N_215_C	N	215	SRR15476904	28916	G	T	0,998967	2021-08-03	United States
N_377_Y	N	377	SRR15476904	29402	G	T	0,999434	2021-08-03	United States
ORF1ab_940_G	ORF1ab	940	SRR15476908	3084	A	G	0,997455	2021-08-06	United States
ORF1ab_1306_S	ORF1ab	1306	SRR15476908	4181	G	T	0,999041	2021-08-06	United States
ORF1ab_2046_L	ORF1ab	2046	SRR15476908	6402	C	T	0,734978	2021-08-06	United States
ORF1ab_2287_S	ORF1ab	2287	SRR15476908	7124	C	T	0,999338	2021-08-06	United States
ORF1ab_2430_I	ORF1ab	2430	SRR15476908	7553	G	A	0,99802	2021-08-06	United States
ORF1ab_2930_L	ORF1ab	2930	SRR15476908	9053	G	T	0,998133	2021-08-06	United States
ORF1ab_3255_I	ORF1ab	3255	SRR15476908	10029	C	T	0,310107	2021-08-06	United States
ORF1ab_3646_A	ORF1ab	3646	SRR15476908	11201	A	G	0,906437	2021-08-06	United States
ORF1ab_314_L	ORF1ab	314	SRR15476908	14408	C	T	0,365937	2021-08-06	United States
ORF1ab_662_S	ORF1ab	662	SRR15476908	15451	G	A	0,793277	2021-08-06	United States
ORF1ab_870_Y	ORF1ab	870	SRR15476908	16075	G	T	0,997795	2021-08-06	United States
ORF1ab_1000_L	ORF1ab	1000	SRR15476908	16466	C	T	0,999411	2021-08-06	United States
ORF1ab_1257_V	ORF1ab	1257	SRR15476908	17236	A	G	0,998352	2021-08-06	United States
ORF1ab_1918_V	ORF1ab	1918	SRR15476908	19220	C	T	0,999151	2021-08-06	United States
S_19_R	S	19	SRR15476908	21618	C	G	0,764522	2021-08-06	United States
S_142_D	S	142	SRR15476908	21987	G	A	0,999765	2021-08-06	United States
S_156_NA	S	156	SRR15476908	22028	G	-AGTTCA	0,996125	2021-08-06	United States
S_452_R	S	452	SRR15476908	22917	T	G	0,999052	2021-08-06	United States
S_478_K	S	478	SRR15476908	22995	C	A	0,712087	2021-08-06	United States
S_614_G	S	614	SRR15476908	23403	A	G	0,999752	2021-08-06	United States
S_681_R	S	681	SRR15476908	23604	C	G	0,999277	2021-08-06	United States
S_950_N	S	950	SRR15476908	24410	G	A	0,999725	2021-08-06	United States
ORF3a_26_L	ORF3a	26	SRR15476908	25469	C	T	0,999818	2021-08-06	United States
ORF3a_99_S	ORF3a	99	SRR15476908	25687	G	T	0,965328	2021-08-06	United States
ORF3a_104_S	ORF3a	104	SRR15476908	25702	C	T	0,995115	2021-08-06	United States
M_82_T	M	82	SRR15476908	26767	T	C	0,994597	2021-08-06	United States
ORF7a_82_A	ORF7a	82	SRR15476908	27638	T	C	0,999791	2021-08-06	United States
ORF7a_120_I	ORF7a	120	SRR15476908	27752	C	T	0,999791	2021-08-06	United States
ORF7b_40_I	ORF7b	40	SRR15476908	27874	C	T	0,672266	2021-08-06	United States
ORF8_118_NA	ORF8	118	SRR15476908	28247	A	-GATTTC	0,996468	2021-08-06	United States
N_63_G	N	63	SRR15476908	28461	A	G	0,999735	2021-08-06	United States
N_203_M	N	203	SRR15476908	28881	G	T	0,999173	2021-08-06	United States
N_208_S	N	208	SRR15476908	28895	G	T	0,996357	2021-08-06	United States
N_215_C	N	215	SRR15476908	28916	G	T	0,997773	2021-08-06	United States
N_377_Y	N	377	SRR15476908	29402	G	T	0,999568	2021-08-06	United States
ORF1ab_1306_S	ORF1ab	1306	SRR15476910	4181	G	T	0,999368	2021-08-06	United States
ORF1ab_2046_L	ORF1ab	2046	SRR15476910	6402	C	T	0,61853	2021-08-06	United States
ORF1ab_2287_S	ORF1ab	2287	SRR15476910	7124	C	T	0,998891	2021-08-06	United States
ORF1ab_2355_S	ORF1ab	2355	SRR15476910	7328	G	T	0,0753796	2021-08-06	United States
ORF1ab_2554_V	ORF1ab	2554	SRR15476910	7926	C	T	0,997852	2021-08-06	United States
ORF1ab_2930_L	ORF1ab	2930	SRR15476910	9053	G	T	0,998428	2021-08-06	United States
ORF1ab_3255_I	ORF1ab	3255	SRR15476910	10029	C	T	0,280597	2021-08-06	United States
ORF1ab_3646_A	ORF1ab	3646	SRR15476910	11201	A	G	0,913036	2021-08-06	United States
ORF1ab_183_V	ORF1ab	183	SRR15476910	14014	T	G	0,997802	2021-08-06	United States
ORF1ab_314_L	ORF1ab	314	SRR15476910	14408	C	T	0,309115	2021-08-06	United States
ORF1ab_662_S	ORF1ab	662	SRR15476910	15451	G	A	0,776664	2021-08-06	United States
ORF1ab_1000_L	ORF1ab	1000	SRR15476910	16466	C	T	0,999828	2021-08-06	United States
ORF1ab_1918_V	ORF1ab	1918	SRR15476910	19220	C	T	0,99905	2021-08-06	United States
S_19_R	S	19	SRR15476910	21618	C	G	0,788886	2021-08-06	United States
S_142_D	S	142	SRR15476910	21987	G	A	0,999241	2021-08-06	United States
S_156_NA	S	156	SRR15476910	22028	G	-AGTTCA	0,998859	2021-08-06	United States
S_452_R	S	452	SRR15476910	22917	T	G	0,999364	2021-08-06	United States
S_478_K	S	478	SRR15476910	22995	C	A	0,78594	2021-08-06	United States
S_614_G	S	614	SRR15476910	23403	A	G	1	2021-08-06	United States
S_681_R	S	681	SRR15476910	23604	C	G	0,99973	2021-08-06	United States
S_950_N	S	950	SRR15476910	24410	G	A	0,999616	2021-08-06	United States
ORF3a_26_L	ORF3a	26	SRR15476910	25469	C	T	0,999916	2021-08-06	United States
M_82_T	M	82	SRR15476910	26767	T	C	0,994674	2021-08-06	United States
ORF7a_82_A	ORF7a	82	SRR15476910	27638	T	C	0,999674	2021-08-06	United States
ORF7a_120_I	ORF7a	120	SRR15476910	27752	C	T	0,999666	2021-08-06	United States
ORF7b_40_I	ORF7b	40	SRR15476910	27874	C	T	0,586975	2021-08-06	United States
ORF8_118_NA	ORF8	118	SRR15476910	28247	A	-GATTTC	0,996557	2021-08-06	United States
N_63_G	N	63	SRR15476910	28461	A	G	0,999446	2021-08-06	United States
N_203_M	N	203	SRR15476910	28881	G	T	0,999463	2021-08-06	United States
N_215_C	N	215	SRR15476910	28916	G	T	0,998353	2021-08-06	United States
N_377_Y	N	377	SRR15476910	29402	G	T	0,999401	2021-08-06	United States
ORF1ab_309_L	ORF1ab	309	SRR15476913	1191	C	T	0,735083	2021-08-06	United States
ORF1ab_538_A	ORF1ab	538	SRR15476913	1877	T	G	0,984503	2021-08-06	United States
ORF1ab_1640_L	ORF1ab	1640	SRR15476913	5184	C	T	0,93871	2021-08-06	United States
ORF1ab_2355_S	ORF1ab	2355	SRR15476913	7328	G	T	0,0737101	2021-08-06	United States
ORF1ab_3209_V	ORF1ab	3209	SRR15476913	9891	C	T	0,990414	2021-08-06	United States
ORF1ab_3515_S	ORF1ab	3515	SRR15476913	10808	C	T	0,977943	2021-08-06	United States
ORF1ab_3718_A	ORF1ab	3718	SRR15476913	11418	T	C	0,990527	2021-08-06	United States
ORF1ab_3829_F	ORF1ab	3829	SRR15476913	11750	C	T	0,44206	2021-08-06	United States
ORF1ab_314_L	ORF1ab	314	SRR15476913	14408	C	T	0,310675	2021-08-06	United States
ORF1ab_662_S	ORF1ab	662	SRR15476913	15451	G	A	0,790172	2021-08-06	United States
ORF1ab_1000_L	ORF1ab	1000	SRR15476913	16466	C	T	0,999591	2021-08-06	United States
ORF1ab_1441_H	ORF1ab	1441	SRR15476913	17790	G	T	0,940638	2021-08-06	United States
ORF1ab_1570_L	ORF1ab	1570	SRR15476913	18176	C	T	0,981913	2021-08-06	United States
ORF1ab_1898_F	ORF1ab	1898	SRR15476913	19160	C	T	0,983844	2021-08-06	United States
ORF1ab_1976_W	ORF1ab	1976	SRR15476913	19395	T	G	0,17199	2021-08-06	United States
ORF1ab_2417_I	ORF1ab	2417	SRR15476913	20718	G	T	0,983431	2021-08-06	United States
S_19_R	S	19	SRR15476913	21618	C	G	0,784392	2021-08-06	United States
S_142_D	S	142	SRR15476913	21987	G	A	1	2021-08-06	United States
S_156_NA	S	156	SRR15476913	22028	G	-AGTTCA	0,996872	2021-08-06	United States
S_452_R	S	452	SRR15476913	22917	T	G	0,998844	2021-08-06	United States
S_478_K	S	478	SRR15476913	22995	C	A	0,793702	2021-08-06	United States
S_613_H	S	613	SRR15476913	23401	G	T	0,977651	2021-08-06	United States
S_614_G	S	614	SRR15476913	23403	A	G	1	2021-08-06	United States
S_681_R	S	681	SRR15476913	23604	C	G	1	2021-08-06	United States
S_950_N	S	950	SRR15476913	24410	G	A	1	2021-08-06	United States
ORF3a_26_L	ORF3a	26	SRR15476913	25469	C	T	0,999773	2021-08-06	United States
ORF3a_36_L	ORF3a	36	SRR15476913	25499	C	T	0,464619	2021-08-06	United States
M_82_T	M	82	SRR15476913	26767	T	C	0,990672	2021-08-06	United States
ORF7a_82_A	ORF7a	82	SRR15476913	27638	T	C	1	2021-08-06	United States
ORF7a_116_F	ORF7a	116	SRR15476913	27739	C	T	0,976102	2021-08-06	United States
ORF7a_120_I	ORF7a	120	SRR15476913	27752	C	T	1	2021-08-06	United States
ORF8_118_NA	ORF8	118	SRR15476913	28247	A	-GATTTC	0,996827	2021-08-06	United States
N_63_G	N	63	SRR15476913	28461	A	G	0,999545	2021-08-06	United States
N_135_I	N	135	SRR15476913	28677	C	T	0,976537	2021-08-06	United States
N_203_M	N	203	SRR15476913	28881	G	T	1	2021-08-06	United States
N_377_Y	N	377	SRR15476913	29402	G	T	0,999217	2021-08-06	United States
ORF1ab_1306_S	ORF1ab	1306	SRR15476915	4181	G	T	0,999503	2021-08-06	United States
ORF1ab_2046_L	ORF1ab	2046	SRR15476915	6402	C	T	0,6213	2021-08-06	United States
ORF1ab_2125_Y	ORF1ab	2125	SRR15476915	6638	C	T	0,989941	2021-08-06	United States
ORF1ab_2287_S	ORF1ab	2287	SRR15476915	7124	C	T	0,999268	2021-08-06	United States
ORF1ab_2329_F	ORF1ab	2329	SRR15476915	7252	G	T	0,0965376	2021-08-06	United States
ORF1ab_2355_S	ORF1ab	2355	SRR15476915	7328	G	T	0,0622622	2021-08-06	United States
ORF1ab_2554_V	ORF1ab	2554	SRR15476915	7926	C	T	0,997307	2021-08-06	United States
ORF1ab_2930_L	ORF1ab	2930	SRR15476915	9053	G	T	0,997983	2021-08-06	United States
ORF1ab_3255_I	ORF1ab	3255	SRR15476915	10029	C	T	0,185795	2021-08-06	United States
ORF1ab_3646_A	ORF1ab	3646	SRR15476915	11201	A	G	0,937665	2021-08-06	United States
ORF1ab_183_V	ORF1ab	183	SRR15476915	14014	T	G	0,997926	2021-08-06	United States
ORF1ab_314_L	ORF1ab	314	SRR15476915	14408	C	T	0,232427	2021-08-06	United States
ORF1ab_662_S	ORF1ab	662	SRR15476915	15451	G	A	0,785749	2021-08-06	United States
ORF1ab_1000_L	ORF1ab	1000	SRR15476915	16466	C	T	0,999647	2021-08-06	United States
ORF1ab_1087_Y	ORF1ab	1087	SRR15476915	16726	C	T	0,997433	2021-08-06	United States
ORF1ab_1918_V	ORF1ab	1918	SRR15476915	19220	C	T	0,99913	2021-08-06	United States
S_19_R	S	19	SRR15476915	21618	C	G	0,757907	2021-08-06	United States
S_142_D	S	142	SRR15476915	21987	G	A	0,999614	2021-08-06	United States
S_156_NA	S	156	SRR15476915	22028	G	-AGTTCA	0,997104	2021-08-06	United States
S_242_NA	S	242	SRR15476915	22288	T	-GCTTTA	0,115593	2021-08-06	United States
S_452_R	S	452	SRR15476915	22917	T	G	0,999365	2021-08-06	United States
S_478_K	S	478	SRR15476915	22995	C	A	0,682216	2021-08-06	United States
S_614_G	S	614	SRR15476915	23403	A	G	0,999543	2021-08-06	United States
S_681_R	S	681	SRR15476915	23604	C	G	0,999453	2021-08-06	United States
S_950_N	S	950	SRR15476915	24410	G	A	0,999819	2021-08-06	United States
ORF3a_26_L	ORF3a	26	SRR15476915	25469	C	T	0,999838	2021-08-06	United States
M_82_T	M	82	SRR15476915	26767	T	C	0,993452	2021-08-06	United States
ORF7a_82_A	ORF7a	82	SRR15476915	27638	T	C	0,999344	2021-08-06	United States
ORF7a_120_I	ORF7a	120	SRR15476915	27752	C	T	0,999626	2021-08-06	United States
ORF7b_40_I	ORF7b	40	SRR15476915	27874	C	T	0,66807	2021-08-06	United States
ORF8_60_F	ORF8	60	SRR15476915	28073	G	T	0,529948	2021-08-06	United States
ORF8_118_NA	ORF8	118	SRR15476915	28247	A	-GATTTC	0,990133	2021-08-06	United States
N_63_G	N	63	SRR15476915	28461	A	G	0,999602	2021-08-06	United States
N_203_M	N	203	SRR15476915	28881	G	T	0,999489	2021-08-06	United States
N_215_C	N	215	SRR15476915	28916	G	T	0,99868	2021-08-06	United States
N_377_Y	N	377	SRR15476915	29402	G	T	0,999608	2021-08-06	United States
ORF1ab_1306_S	ORF1ab	1306	SRR15476917	4181	G	T	0,930657	2021-08-07	United States
ORF1ab_1840_I	ORF1ab	1840	SRR15476917	5784	C	T	0,11655	2021-08-07	United States
ORF1ab_2046_L	ORF1ab	2046	SRR15476917	6402	C	T	0,644737	2021-08-07	United States
ORF1ab_2125_Y	ORF1ab	2125	SRR15476917	6638	C	T	0,05	2021-08-07	United States
ORF1ab_2287_S	ORF1ab	2287	SRR15476917	7124	C	T	0,939474	2021-08-07	United States
ORF1ab_2930_L	ORF1ab	2930	SRR15476917	9053	G	T	0,839744	2021-08-07	United States
ORF1ab_3209_V	ORF1ab	3209	SRR15476917	9891	C	T	0,120879	2021-08-07	United States
ORF1ab_3255_I	ORF1ab	3255	SRR15476917	10029	C	T	0,263158	2021-08-07	United States
ORF1ab_3646_A	ORF1ab	3646	SRR15476917	11201	A	G	0,843858	2021-08-07	United States
ORF1ab_3718_A	ORF1ab	3718	SRR15476917	11418	T	C	0,0728291	2021-08-07	United States
ORF1ab_3731_V	ORF1ab	3731	SRR15476917	11456	A	G	0,299169	2021-08-07	United States
ORF1ab_183_V	ORF1ab	183	SRR15476917	14014	T	G	0,125874	2021-08-07	United States
ORF1ab_314_L	ORF1ab	314	SRR15476917	14408	C	T	0,339009	2021-08-07	United States
ORF1ab_662_S	ORF1ab	662	SRR15476917	15451	G	A	0,823428	2021-08-07	United States
ORF1ab_1000_L	ORF1ab	1000	SRR15476917	16466	C	T	1	2021-08-07	United States
ORF1ab_1257_V	ORF1ab	1257	SRR15476917	17236	A	G	0,599622	2021-08-07	United States
ORF1ab_1918_V	ORF1ab	1918	SRR15476917	19220	C	T	0,93291	2021-08-07	United States
ORF1ab_2178_I	ORF1ab	2178	SRR15476917	19999	G	A	0,169729	2021-08-07	United States
S_19_R	S	19	SRR15476917	21618	C	G	0,831944	2021-08-07	United States
S_253_Y	S	253	SRR15476917	22319	G	T	0,118919	2021-08-07	United States
S_478_K	S	478	SRR15476917	22995	C	A	0,684932	2021-08-07	United States
S_614_G	S	614	SRR15476917	23403	A	G	1	2021-08-07	United States
S_681_R	S	681	SRR15476917	23604	C	G	0,996503	2021-08-07	United States
S_950_N	S	950	SRR15476917	24410	G	A	0,998397	2021-08-07	United States
ORF3a_26_L	ORF3a	26	SRR15476917	25469	C	T	0,998923	2021-08-07	United States
ORF3a_104_S	ORF3a	104	SRR15476917	25702	C	T	0,563744	2021-08-07	United States
M_82_T	M	82	SRR15476917	26767	T	C	0,99696	2021-08-07	United States
ORF6_48_N	ORF6	48	SRR15476917	27345	A	T	0,0666667	2021-08-07	United States
ORF7a_82_A	ORF7a	82	SRR15476917	27638	T	C	0,993865	2021-08-07	United States
ORF7a_120_I	ORF7a	120	SRR15476917	27752	C	T	1	2021-08-07	United States
ORF7b_40_I	ORF7b	40	SRR15476917	27874	C	T	0,496269	2021-08-07	United States
ORF8_118_NA	ORF8	118	SRR15476917	28247	A	-GATTTC	0,994845	2021-08-07	United States
N_63_G	N	63	SRR15476917	28461	A	G	0,998371	2021-08-07	United States
N_203_M	N	203	SRR15476917	28881	G	T	0,996403	2021-08-07	United States
N_208_S	N	208	SRR15476917	28895	G	T	0,459893	2021-08-07	United States
N_215_C	N	215	SRR15476917	28916	G	T	0,932264	2021-08-07	United States
N_377_Y	N	377	SRR15476917	29402	G	T	0,995434	2021-08-07	United States
ORF1ab_171_H	ORF1ab	171	SRR15476918	777	G	A	0,993698	2021-08-06	United States
ORF1ab_1306_S	ORF1ab	1306	SRR15476918	4181	G	T	0,998639	2021-08-06	United States
ORF1ab_2046_L	ORF1ab	2046	SRR15476918	6402	C	T	0,583341	2021-08-06	United States
ORF1ab_2287_S	ORF1ab	2287	SRR15476918	7124	C	T	0,999007	2021-08-06	United States
ORF1ab_2355_S	ORF1ab	2355	SRR15476918	7328	G	T	0,0565693	2021-08-06	United States
ORF1ab_2578_F	ORF1ab	2578	SRR15476918	7998	C	T	0,994867	2021-08-06	United States
ORF1ab_2930_L	ORF1ab	2930	SRR15476918	9053	G	T	0,994932	2021-08-06	United States
ORF1ab_3255_I	ORF1ab	3255	SRR15476918	10029	C	T	0,221801	2021-08-06	United States
ORF1ab_3580_Y	ORF1ab	3580	SRR15476918	11003	C	T	0,926793	2021-08-06	United States
ORF1ab_3646_A	ORF1ab	3646	SRR15476918	11201	A	G	0,947888	2021-08-06	United States
ORF1ab_314_L	ORF1ab	314	SRR15476918	14408	C	T	0,314253	2021-08-06	United States
ORF1ab_662_S	ORF1ab	662	SRR15476918	15451	G	A	0,805669	2021-08-06	United States
ORF1ab_1000_L	ORF1ab	1000	SRR15476918	16466	C	T	0,999948	2021-08-06	United States
ORF1ab_1257_V	ORF1ab	1257	SRR15476918	17236	A	G	0,994571	2021-08-06	United States
ORF1ab_1918_V	ORF1ab	1918	SRR15476918	19220	C	T	0,997933	2021-08-06	United States
ORF1ab_2462_R	ORF1ab	2462	SRR15476918	20852	T	G	0,105618	2021-08-06	United States
S_19_R	S	19	SRR15476918	21618	C	G	0,852764	2021-08-06	United States
S_142_D	S	142	SRR15476918	21987	G	A	0,998886	2021-08-06	United States
S_156_NA	S	156	SRR15476918	22028	G	-AGTTCA	0,997204	2021-08-06	United States
S_452_R	S	452	SRR15476918	22917	T	G	0,998962	2021-08-06	United States
S_478_K	S	478	SRR15476918	22995	C	A	0,798895	2021-08-06	United States
S_614_G	S	614	SRR15476918	23403	A	G	0,999266	2021-08-06	United States
S_681_R	S	681	SRR15476918	23604	C	G	0,999634	2021-08-06	United States
S_950_N	S	950	SRR15476918	24410	G	A	0,999895	2021-08-06	United States
ORF3a_26_L	ORF3a	26	SRR15476918	25469	C	T	0,999685	2021-08-06	United States
M_82_T	M	82	SRR15476918	26767	T	C	0,994093	2021-08-06	United States
ORF7a_82_A	ORF7a	82	SRR15476918	27638	T	C	0,999673	2021-08-06	United States
ORF7a_120_I	ORF7a	120	SRR15476918	27752	C	T	0,999794	2021-08-06	United States
ORF7b_40_I	ORF7b	40	SRR15476918	27874	C	T	0,671344	2021-08-06	United States
ORF8_118_NA	ORF8	118	SRR15476918	28247	A	-GATTTC	0,996084	2021-08-06	United States
N_63_G	N	63	SRR15476918	28461	A	G	0,999769	2021-08-06	United States
N_203_M	N	203	SRR15476918	28881	G	T	0,999813	2021-08-06	United States
N_215_C	N	215	SRR15476918	28916	G	T	0,999319	2021-08-06	United States
N_377_Y	N	377	SRR15476918	29402	G	T	0,999623	2021-08-06	United States
ORF1ab_599_V	ORF1ab	599	SRR15476921	2061	C	T	0,964158	2021-08-07	United States
ORF1ab_1306_S	ORF1ab	1306	SRR15476921	4181	G	T	0,994261	2021-08-07	United States
ORF1ab_2046_L	ORF1ab	2046	SRR15476921	6402	C	T	0,594798	2021-08-07	United States
ORF1ab_2287_S	ORF1ab	2287	SRR15476921	7124	C	T	0,997812	2021-08-07	United States
ORF1ab_2355_S	ORF1ab	2355	SRR15476921	7328	G	T	0,0521739	2021-08-07	United States
ORF1ab_2930_L	ORF1ab	2930	SRR15476921	9053	G	T	0,980263	2021-08-07	United States
ORF1ab_3070_V	ORF1ab	3070	SRR15476921	9474	C	T	0,986157	2021-08-07	United States
ORF1ab_3255_I	ORF1ab	3255	SRR15476921	10029	C	T	0,239565	2021-08-07	United States
ORF1ab_3646_A	ORF1ab	3646	SRR15476921	11201	A	G	0,926498	2021-08-07	United States
ORF1ab_314_L	ORF1ab	314	SRR15476921	14408	C	T	0,221233	2021-08-07	United States
ORF1ab_662_S	ORF1ab	662	SRR15476921	15451	G	A	0,775723	2021-08-07	United States
ORF1ab_1000_L	ORF1ab	1000	SRR15476921	16466	C	T	1	2021-08-07	United States
ORF1ab_1918_V	ORF1ab	1918	SRR15476921	19220	C	T	0,995003	2021-08-07	United States
S_19_R	S	19	SRR15476921	21618	C	G	0,808511	2021-08-07	United States
S_142_D	S	142	SRR15476921	21987	G	A	1	2021-08-07	United States
S_156_NA	S	156	SRR15476921	22028	G	-AGTTCA	0,985222	2021-08-07	United States
S_452_R	S	452	SRR15476921	22917	T	G	1	2021-08-07	United States
S_478_K	S	478	SRR15476921	22995	C	A	0,845475	2021-08-07	United States
S_614_G	S	614	SRR15476921	23403	A	G	1	2021-08-07	United States
S_681_R	S	681	SRR15476921	23604	C	G	0,997333	2021-08-07	United States
S_950_N	S	950	SRR15476921	24410	G	A	1	2021-08-07	United States
S_1104_L	S	1104	SRR15476921	24872	G	T	0,959654	2021-08-07	United States
ORF3a_26_L	ORF3a	26	SRR15476921	25469	C	T	1	2021-08-07	United States
M_82_T	M	82	SRR15476921	26767	T	C	0,993188	2021-08-07	United States
ORF7a_14_I	ORF7a	14	SRR15476921	27434	C	T	0,970414	2021-08-07	United States
ORF7a_82_A	ORF7a	82	SRR15476921	27638	T	C	1	2021-08-07	United States
ORF7a_120_I	ORF7a	120	SRR15476921	27752	C	T	0,996269	2021-08-07	United States
ORF7b_40_I	ORF7b	40	SRR15476921	27874	C	T	0,614213	2021-08-07	United States
ORF8_118_NA	ORF8	118	SRR15476921	28247	A	-GATTTC	0,996149	2021-08-07	United States
N_63_G	N	63	SRR15476921	28461	A	G	1	2021-08-07	United States
N_203_M	N	203	SRR15476921	28881	G	T	0,998307	2021-08-07	United States
N_215_C	N	215	SRR15476921	28916	G	T	0,994941	2021-08-07	United States
N_377_Y	N	377	SRR15476921	29402	G	T	0,999514	2021-08-07	United States
ORF1ab_1306_S	ORF1ab	1306	SRR15476925	4181	G	T	0,99906	2021-08-02	United States
ORF1ab_2046_L	ORF1ab	2046	SRR15476925	6402	C	T	0,818692	2021-08-02	United States
ORF1ab_2287_S	ORF1ab	2287	SRR15476925	7124	C	T	0,999229	2021-08-02	United States
ORF1ab_2355_S	ORF1ab	2355	SRR15476925	7328	G	T	0,0606293	2021-08-02	United States
ORF1ab_2930_L	ORF1ab	2930	SRR15476925	9053	G	T	0,99849	2021-08-02	United States
ORF1ab_3255_I	ORF1ab	3255	SRR15476925	10029	C	T	0,261083	2021-08-02	United States
ORF1ab_3646_A	ORF1ab	3646	SRR15476925	11201	A	G	0,931956	2021-08-02	United States
ORF1ab_314_L	ORF1ab	314	SRR15476925	14408	C	T	0,357385	2021-08-02	United States
ORF1ab_662_S	ORF1ab	662	SRR15476925	15451	G	A	0,829658	2021-08-02	United States
ORF1ab_1000_L	ORF1ab	1000	SRR15476925	16466	C	T	0,999604	2021-08-02	United States
ORF1ab_1918_V	ORF1ab	1918	SRR15476925	19220	C	T	0,999267	2021-08-02	United States
S_19_R	S	19	SRR15476925	21618	C	G	0,859347	2021-08-02	United States
S_112_L	S	112	SRR15476925	21897	C	T	1	2021-08-02	United States
S_142_D	S	142	SRR15476925	21987	G	A	1	2021-08-02	United States
S_156_NA	S	156	SRR15476925	22028	G	-AGTTCA	0,99896	2021-08-02	United States
S_452_R	S	452	SRR15476925	22917	T	G	0,999708	2021-08-02	United States
S_478_K	S	478	SRR15476925	22995	C	A	0,606586	2021-08-02	United States
S_614_G	S	614	SRR15476925	23403	A	G	1	2021-08-02	United States
S_681_R	S	681	SRR15476925	23604	C	G	0,999604	2021-08-02	United States
S_950_N	S	950	SRR15476925	24410	G	A	0,999674	2021-08-02	United States
S_967_G	S	967	SRR15476925	24461	A	G	0,179978	2021-08-02	United States
ORF3a_26_L	ORF3a	26	SRR15476925	25469	C	T	0,999563	2021-08-02	United States
ORF3a_68_I	ORF3a	68	SRR15476925	25595	G	T	0,997643	2021-08-02	United States
ORF3a_239_Q	ORF3a	239	SRR15476925	26107	G	C	0,814722	2021-08-02	United States
M_30_I	M	30	SRR15476925	26611	C	T	0,989853	2021-08-02	United States
M_82_T	M	82	SRR15476925	26767	T	C	0,99419	2021-08-02	United States
ORF7a_82_A	ORF7a	82	SRR15476925	27638	T	C	0,999089	2021-08-02	United States
ORF7a_120_I	ORF7a	120	SRR15476925	27752	C	T	1	2021-08-02	United States
ORF7b_40_I	ORF7b	40	SRR15476925	27874	C	T	0,755569	2021-08-02	United States
ORF8_118_NA	ORF8	118	SRR15476925	28247	A	-GATTTC	0,997046	2021-08-02	United States
N_63_G	N	63	SRR15476925	28461	A	G	0,999308	2021-08-02	United States
N_203_M	N	203	SRR15476925	28881	G	T	0,999161	2021-08-02	United States
N_215_C	N	215	SRR15476925	28916	G	T	0,998854	2021-08-02	United States
N_377_Y	N	377	SRR15476925	29402	G	T	0,999413	2021-08-02	United States
ORF1ab_403_I	ORF1ab	403	SRR15476928	1473	C	T	0,988089	2021-08-01	United States
ORF1ab_1306_S	ORF1ab	1306	SRR15476928	4181	G	T	0,997162	2021-08-01	United States
ORF1ab_2046_L	ORF1ab	2046	SRR15476928	6402	C	T	0,297974	2021-08-01	United States
ORF1ab_2287_S	ORF1ab	2287	SRR15476928	7124	C	T	0,998837	2021-08-01	United States
ORF1ab_2355_S	ORF1ab	2355	SRR15476928	7328	G	T	0,0829694	2021-08-01	United States
ORF1ab_2930_L	ORF1ab	2930	SRR15476928	9053	G	T	0,99802	2021-08-01	United States
ORF1ab_3255_I	ORF1ab	3255	SRR15476928	10029	C	T	0,222998	2021-08-01	United States
ORF1ab_3332_R	ORF1ab	3332	SRR15476928	10260	A	G	0,245	2021-08-01	United States
ORF1ab_3646_A	ORF1ab	3646	SRR15476928	11201	A	G	0,953918	2021-08-01	United States
ORF1ab_261_F	ORF1ab	261	SRR15476928	14250	G	T	0,985574	2021-08-01	United States
ORF1ab_314_L	ORF1ab	314	SRR15476928	14408	C	T	0,233352	2021-08-01	United States
ORF1ab_662_S	ORF1ab	662	SRR15476928	15451	G	A	0,660371	2021-08-01	United States
ORF1ab_1000_L	ORF1ab	1000	SRR15476928	16466	C	T	0,999782	2021-08-01	United States
ORF1ab_1219_S	ORF1ab	1219	SRR15476928	17122	G	T	0,939091	2021-08-01	United States
ORF1ab_1918_V	ORF1ab	1918	SRR15476928	19220	C	T	0,999545	2021-08-01	United States
S_19_R	S	19	SRR15476928	21618	C	G	0,82698	2021-08-01	United States
S_142_D	S	142	SRR15476928	21987	G	A	1	2021-08-01	United States
S_156_NA	S	156	SRR15476928	22028	G	-AGTTCA	1	2021-08-01	United States
S_452_R	S	452	SRR15476928	22917	T	G	1	2021-08-01	United States
S_478_K	S	478	SRR15476928	22995	C	A	0,892308	2021-08-01	United States
S_614_G	S	614	SRR15476928	23403	A	G	1	2021-08-01	United States
S_681_R	S	681	SRR15476928	23604	C	G	1	2021-08-01	United States
S_950_N	S	950	SRR15476928	24410	G	A	0,999594	2021-08-01	United States
ORF3a_26_L	ORF3a	26	SRR15476928	25469	C	T	0,99975	2021-08-01	United States
M_82_T	M	82	SRR15476928	26767	T	C	0,994152	2021-08-01	United States
ORF7a_44_P	ORF7a	44	SRR15476928	27523	T	C	0,455328	2021-08-01	United States
ORF7a_82_A	ORF7a	82	SRR15476928	27638	T	C	1	2021-08-01	United States
ORF7a_120_I	ORF7a	120	SRR15476928	27752	C	T	1	2021-08-01	United States
ORF7b_40_I	ORF7b	40	SRR15476928	27874	C	T	0,500931	2021-08-01	United States
ORF8_118_NA	ORF8	118	SRR15476928	28247	A	-GATTTC	0,997351	2021-08-01	United States
N_63_G	N	63	SRR15476928	28461	A	G	0,998038	2021-08-01	United States
N_203_M	N	203	SRR15476928	28881	G	T	0,998375	2021-08-01	United States
N_215_C	N	215	SRR15476928	28916	G	T	0,998932	2021-08-01	United States
N_377_Y	N	377	SRR15476928	29402	G	T	0,999615	2021-08-01	United States
ORF1ab_1640_L	ORF1ab	1640	SRR15476932	5184	C	T	0,970572	2021-08-05	United States
ORF1ab_2355_S	ORF1ab	2355	SRR15476932	7328	G	T	0,077363	2021-08-05	United States
ORF1ab_2580_F	ORF1ab	2580	SRR15476932	8003	G	T	0,995233	2021-08-05	United States
ORF1ab_3209_V	ORF1ab	3209	SRR15476932	9891	C	T	0,996813	2021-08-05	United States
ORF1ab_3718_A	ORF1ab	3718	SRR15476932	11418	T	C	0,994909	2021-08-05	United States
ORF1ab_3750_I	ORF1ab	3750	SRR15476932	11514	C	T	0,981624	2021-08-05	United States
ORF1ab_314_L	ORF1ab	314	SRR15476932	14408	C	T	0,168302	2021-08-05	United States
ORF1ab_662_S	ORF1ab	662	SRR15476932	15451	G	A	0,746651	2021-08-05	United States
ORF1ab_1000_L	ORF1ab	1000	SRR15476932	16466	C	T	0,999664	2021-08-05	United States
S_19_R	S	19	SRR15476932	21618	C	G	0,794997	2021-08-05	United States
S_142_D	S	142	SRR15476932	21987	G	A	1	2021-08-05	United States
S_156_NA	S	156	SRR15476932	22028	G	-AGTTCA	0,996735	2021-08-05	United States
S_222_V	S	222	SRR15476932	22227	C	T	0,996405	2021-08-05	United States
S_452_R	S	452	SRR15476932	22917	T	G	0,99935	2021-08-05	United States
S_478_K	S	478	SRR15476932	22995	C	A	0,797273	2021-08-05	United States
S_614_G	S	614	SRR15476932	23403	A	G	0,999881	2021-08-05	United States
S_681_R	S	681	SRR15476932	23604	C	G	0,999445	2021-08-05	United States
S_950_N	S	950	SRR15476932	24410	G	A	0,999831	2021-08-05	United States
S_1074_S	S	1074	SRR15476932	24783	A	G	0,99523	2021-08-05	United States
S_1264_L	S	1264	SRR15476932	25352	G	T	0,990943	2021-08-05	United States
ORF3a_26_L	ORF3a	26	SRR15476932	25469	C	T	0,999733	2021-08-05	United States
M_82_T	M	82	SRR15476932	26767	T	C	0,994108	2021-08-05	United States
ORF6_48_N	ORF6	48	SRR15476932	27345	A	T	0,995454	2021-08-05	United States
ORF7a_82_A	ORF7a	82	SRR15476932	27638	T	C	0,999749	2021-08-05	United States
ORF7a_120_I	ORF7a	120	SRR15476932	27752	C	T	0,999691	2021-08-05	United States
ORF8_118_NA	ORF8	118	SRR15476932	28247	A	-GATTTC	0,997239	2021-08-05	United States
N_63_G	N	63	SRR15476932	28461	A	G	0,999469	2021-08-05	United States
N_203_M	N	203	SRR15476932	28881	G	T	0,999671	2021-08-05	United States
N_362_I	N	362	SRR15476932	29358	C	T	0,993499	2021-08-05	United States
N_377_Y	N	377	SRR15476932	29402	G	T	0,999599	2021-08-05	United States
ORF1ab_1306_S	ORF1ab	1306	SRR15476933	4181	G	T	0,999345	2021-08-06	United States
ORF1ab_2046_L	ORF1ab	2046	SRR15476933	6402	C	T	0,603529	2021-08-06	United States
ORF1ab_2287_S	ORF1ab	2287	SRR15476933	7124	C	T	0,999563	2021-08-06	United States
ORF1ab_2355_S	ORF1ab	2355	SRR15476933	7328	G	T	0,109113	2021-08-06	United States
ORF1ab_2930_L	ORF1ab	2930	SRR15476933	9053	G	T	0,998875	2021-08-06	United States
ORF1ab_3255_I	ORF1ab	3255	SRR15476933	10029	C	T	0,182284	2021-08-06	United States
ORF1ab_3646_A	ORF1ab	3646	SRR15476933	11201	A	G	0,946671	2021-08-06	United States
ORF1ab_314_L	ORF1ab	314	SRR15476933	14408	C	T	0,280969	2021-08-06	United States
ORF1ab_662_S	ORF1ab	662	SRR15476933	15451	G	A	0,816986	2021-08-06	United States
ORF1ab_1000_L	ORF1ab	1000	SRR15476933	16466	C	T	0,999616	2021-08-06	United States
ORF1ab_1918_V	ORF1ab	1918	SRR15476933	19220	C	T	0,999427	2021-08-06	United States
S_19_R	S	19	SRR15476933	21618	C	G	0,85253	2021-08-06	United States
S_112_L	S	112	SRR15476933	21897	C	T	1	2021-08-06	United States
S_142_D	S	142	SRR15476933	21987	G	A	0,999777	2021-08-06	United States
S_156_NA	S	156	SRR15476933	22028	G	-AGTTCA	0,997989	2021-08-06	United States
S_452_R	S	452	SRR15476933	22917	T	G	0,998886	2021-08-06	United States
S_478_K	S	478	SRR15476933	22995	C	A	0,707551	2021-08-06	United States
S_614_G	S	614	SRR15476933	23403	A	G	0,999651	2021-08-06	United States
S_681_R	S	681	SRR15476933	23604	C	G	0,999592	2021-08-06	United States
S_950_N	S	950	SRR15476933	24410	G	A	0,999767	2021-08-06	United States
ORF3a_26_L	ORF3a	26	SRR15476933	25469	C	T	0,99977	2021-08-06	United States
ORF3a_239_Q	ORF3a	239	SRR15476933	26107	G	C	0,695442	2021-08-06	United States
M_82_T	M	82	SRR15476933	26767	T	C	0,99313	2021-08-06	United States
ORF7a_82_A	ORF7a	82	SRR15476933	27638	T	C	0,999687	2021-08-06	United States
ORF7a_120_I	ORF7a	120	SRR15476933	27752	C	T	0,999742	2021-08-06	United States
ORF7b_40_I	ORF7b	40	SRR15476933	27874	C	T	0,671675	2021-08-06	United States
ORF8_118_NA	ORF8	118	SRR15476933	28247	A	-GATTTC	0,996934	2021-08-06	United States
N_63_G	N	63	SRR15476933	28461	A	G	0,999481	2021-08-06	United States
ORF1ab_1306_S	ORF1ab	1306	SRR15476934	4181	G	T	1	2021-08-02	United States
ORF1ab_2046_L	ORF1ab	2046	SRR15476934	6402	C	T	0,78731	2021-08-02	United States
ORF1ab_2287_S	ORF1ab	2287	SRR15476934	7124	C	T	1	2021-08-02	United States
ORF1ab_2355_S	ORF1ab	2355	SRR15476934	7328	G	T	0,0666667	2021-08-02	United States
ORF1ab_2930_L	ORF1ab	2930	SRR15476934	9053	G	T	0,997319	2021-08-02	United States
ORF1ab_3255_I	ORF1ab	3255	SRR15476934	10029	C	T	0,227515	2021-08-02	United States
ORF1ab_3646_A	ORF1ab	3646	SRR15476934	11201	A	G	0,927673	2021-08-02	United States
ORF1ab_314_L	ORF1ab	314	SRR15476934	14408	C	T	0,345934	2021-08-02	United States
ORF1ab_662_S	ORF1ab	662	SRR15476934	15451	G	A	0,797361	2021-08-02	United States
ORF1ab_1000_L	ORF1ab	1000	SRR15476934	16466	C	T	0,99936	2021-08-02	United States
ORF1ab_1918_V	ORF1ab	1918	SRR15476934	19220	C	T	0,998718	2021-08-02	United States
S_19_R	S	19	SRR15476934	21618	C	G	0,833576	2021-08-02	United States
S_142_D	S	142	SRR15476934	21987	G	A	1	2021-08-02	United States
S_156_NA	S	156	SRR15476934	22028	G	-AGTTCA	1	2021-08-02	United States
S_452_R	S	452	SRR15476934	22917	T	G	0,996183	2021-08-02	United States
S_478_K	S	478	SRR15476934	22995	C	A	0,555556	2021-08-02	United States
S_614_G	S	614	SRR15476934	23403	A	G	1	2021-08-02	United States
S_681_R	S	681	SRR15476934	23604	C	G	1	2021-08-02	United States
S_950_N	S	950	SRR15476934	24410	G	A	1	2021-08-02	United States
ORF3a_26_L	ORF3a	26	SRR15476934	25469	C	T	0,99985	2021-08-02	United States
M_82_T	M	82	SRR15476934	26767	T	C	0,992585	2021-08-02	United States
ORF7a_82_A	ORF7a	82	SRR15476934	27638	T	C	1	2021-08-02	United States
ORF7a_120_I	ORF7a	120	SRR15476934	27752	C	T	1	2021-08-02	United States
ORF7b_40_I	ORF7b	40	SRR15476934	27874	C	T	0,685868	2021-08-02	United States
ORF8_118_NA	ORF8	118	SRR15476934	28247	A	-GATTTC	0,998201	2021-08-02	United States
N_63_G	N	63	SRR15476934	28461	A	G	1	2021-08-02	United States
N_203_M	N	203	SRR15476934	28881	G	T	1	2021-08-02	United States
N_215_C	N	215	SRR15476934	28916	G	T	0,997972	2021-08-02	United States
N_327_L	N	327	SRR15476934	29253	C	T	0,996237	2021-08-02	United States
N_377_Y	N	377	SRR15476934	29402	G	T	0,99945	2021-08-02	United States
N_383_S	N	383	SRR15476934	29420	C	T	0,800971	2021-08-02	United States
ORF1ab_1306_S	ORF1ab	1306	SRR15476937	4181	G	T	0,999132	2021-08-06	United States
ORF1ab_2046_L	ORF1ab	2046	SRR15476937	6402	C	T	0,349923	2021-08-06	United States
ORF1ab_2287_S	ORF1ab	2287	SRR15476937	7124	C	T	0,999278	2021-08-06	United States
ORF1ab_2355_S	ORF1ab	2355	SRR15476937	7328	G	T	0,0640981	2021-08-06	United States
ORF1ab_2930_L	ORF1ab	2930	SRR15476937	9053	G	T	0,997767	2021-08-06	United States
ORF1ab_3255_I	ORF1ab	3255	SRR15476937	10029	C	T	0,247208	2021-08-06	United States
ORF1ab_3646_A	ORF1ab	3646	SRR15476937	11201	A	G	0,933	2021-08-06	United States
ORF1ab_314_L	ORF1ab	314	SRR15476937	14408	C	T	0,305016	2021-08-06	United States
ORF1ab_662_S	ORF1ab	662	SRR15476937	15451	G	A	0,765647	2021-08-06	United States
ORF1ab_1000_L	ORF1ab	1000	SRR15476937	16466	C	T	0,999698	2021-08-06	United States
ORF1ab_1257_V	ORF1ab	1257	SRR15476937	17236	A	G	0,997222	2021-08-06	United States
ORF1ab_1918_V	ORF1ab	1918	SRR15476937	19220	C	T	0,998775	2021-08-06	United States
S_19_R	S	19	SRR15476937	21618	C	G	0,906506	2021-08-06	United States
S_142_D	S	142	SRR15476937	21987	G	A	1	2021-08-06	United States
S_156_NA	S	156	SRR15476937	22028	G	-AGTTCA	0,995553	2021-08-06	United States
S_452_R	S	452	SRR15476937	22917	T	G	0,999888	2021-08-06	United States
S_478_K	S	478	SRR15476937	22995	C	A	0,909257	2021-08-06	United States
S_614_G	S	614	SRR15476937	23403	A	G	0,999535	2021-08-06	United States
S_681_R	S	681	SRR15476937	23604	C	G	0,999683	2021-08-06	United States
S_950_N	S	950	SRR15476937	24410	G	A	0,999844	2021-08-06	United States
ORF3a_26_L	ORF3a	26	SRR15476937	25469	C	T	0,99976	2021-08-06	United States
ORF3a_104_S	ORF3a	104	SRR15476937	25702	C	T	0,995817	2021-08-06	United States
M_82_T	M	82	SRR15476937	26767	T	C	0,992351	2021-08-06	United States
ORF7a_82_A	ORF7a	82	SRR15476937	27638	T	C	0,999328	2021-08-06	United States
ORF7a_120_I	ORF7a	120	SRR15476937	27752	C	T	0,999845	2021-08-06	United States
ORF7b_40_I	ORF7b	40	SRR15476937	27874	C	T	0,502827	2021-08-06	United States
ORF8_118_NA	ORF8	118	SRR15476937	28247	A	-GATTTC	0,996122	2021-08-06	United States
N_63_G	N	63	SRR15476937	28461	A	G	0,999755	2021-08-06	United States
N_203_M	N	203	SRR15476937	28881	G	T	0,999635	2021-08-06	United States
N_208_S	N	208	SRR15476937	28895	G	T	0,997657	2021-08-06	United States
N_215_C	N	215	SRR15476937	28916	G	T	0,998742	2021-08-06	United States
N_377_Y	N	377	SRR15476937	29402	G	T	0,999526	2021-08-06	United States
ORF1ab_1306_S	ORF1ab	1306	SRR15476940	4181	G	T	0,999531	2021-08-01	United States
ORF1ab_2046_L	ORF1ab	2046	SRR15476940	6402	C	T	0,213705	2021-08-01	United States
ORF1ab_2287_S	ORF1ab	2287	SRR15476940	7124	C	T	0,999573	2021-08-01	United States
ORF1ab_2355_S	ORF1ab	2355	SRR15476940	7328	G	T	0,129725	2021-08-01	United States
ORF1ab_2930_L	ORF1ab	2930	SRR15476940	9053	G	T	0,99942	2021-08-01	United States
ORF1ab_3255_I	ORF1ab	3255	SRR15476940	10029	C	T	0,311997	2021-08-01	United States
ORF1ab_3646_A	ORF1ab	3646	SRR15476940	11201	A	G	0,950692	2021-08-01	United States
ORF1ab_4175_I	ORF1ab	4175	SRR15476940	12789	C	T	0,99817	2021-08-01	United States
ORF1ab_314_L	ORF1ab	314	SRR15476940	14408	C	T	0,184015	2021-08-01	United States
ORF1ab_662_S	ORF1ab	662	SRR15476940	15451	G	A	0,72364	2021-08-01	United States
ORF1ab_1000_L	ORF1ab	1000	SRR15476940	16466	C	T	0,99955	2021-08-01	United States
ORF1ab_1219_S	ORF1ab	1219	SRR15476940	17122	G	T	0,977894	2021-08-01	United States
ORF1ab_1918_V	ORF1ab	1918	SRR15476940	19220	C	T	0,999384	2021-08-01	United States
S_19_R	S	19	SRR15476940	21618	C	G	0,940798	2021-08-01	United States
S_95_I	S	95	SRR15476940	21846	C	T	1	2021-08-01	United States
S_142_D	S	142	SRR15476940	21987	G	A	0,999194	2021-08-01	United States
S_156_NA	S	156	SRR15476940	22028	G	-AGTTCA	0,996761	2021-08-01	United States
S_452_R	S	452	SRR15476940	22917	T	G	0,998986	2021-08-01	United States
S_478_K	S	478	SRR15476940	22995	C	A	0,932982	2021-08-01	United States
S_614_G	S	614	SRR15476940	23403	A	G	0,999697	2021-08-01	United States
S_681_R	S	681	SRR15476940	23604	C	G	0,999612	2021-08-01	United States
S_950_N	S	950	SRR15476940	24410	G	A	0,999805	2021-08-01	United States
ORF3a_26_L	ORF3a	26	SRR15476940	25469	C	T	0,99965	2021-08-01	United States
M_82_T	M	82	SRR15476940	26767	T	C	0,993377	2021-08-01	United States
ORF7a_82_A	ORF7a	82	SRR15476940	27638	T	C	0,999381	2021-08-01	United States
ORF7a_120_I	ORF7a	120	SRR15476940	27752	C	T	0,999609	2021-08-01	United States
ORF7b_40_I	ORF7b	40	SRR15476940	27874	C	T	0,444984	2021-08-01	United States
ORF8_31_F	ORF8	31	SRR15476940	27985	A	T	0,998351	2021-08-01	United States
ORF8_118_NA	ORF8	118	SRR15476940	28247	A	-GATTTC	0,997035	2021-08-01	United States
N_63_G	N	63	SRR15476940	28461	A	G	0,999497	2021-08-01	United States
N_203_M	N	203	SRR15476940	28881	G	T	0,999594	2021-08-01	United States
N_215_C	N	215	SRR15476940	28916	G	T	0,999371	2021-08-01	United States
N_377_Y	N	377	SRR15476940	29402	G	T	0,999601	2021-08-01	United States
ORF1ab_1306_S	ORF1ab	1306	SRR15476941	4181	G	T	0,999302	2021-08-06	United States
ORF1ab_2046_L	ORF1ab	2046	SRR15476941	6402	C	T	0,757962	2021-08-06	United States
ORF1ab_2287_S	ORF1ab	2287	SRR15476941	7124	C	T	0,999357	2021-08-06	United States
ORF1ab_2355_S	ORF1ab	2355	SRR15476941	7328	G	T	0,0713758	2021-08-06	United States
ORF1ab_2554_V	ORF1ab	2554	SRR15476941	7926	C	T	0,998346	2021-08-06	United States
ORF1ab_2930_L	ORF1ab	2930	SRR15476941	9053	G	T	0,998852	2021-08-06	United States
ORF1ab_3255_I	ORF1ab	3255	SRR15476941	10029	C	T	0,267928	2021-08-06	United States
ORF1ab_3646_A	ORF1ab	3646	SRR15476941	11201	A	G	0,904799	2021-08-06	United States
ORF1ab_3885_F	ORF1ab	3885	SRR15476941	11919	C	T	0,693271	2021-08-06	United States
ORF1ab_183_V	ORF1ab	183	SRR15476941	14014	T	G	0,999039	2021-08-06	United States
ORF1ab_314_L	ORF1ab	314	SRR15476941	14408	C	T	0,39721	2021-08-06	United States
ORF1ab_662_S	ORF1ab	662	SRR15476941	15451	G	A	0,803771	2021-08-06	United States
ORF1ab_1000_L	ORF1ab	1000	SRR15476941	16466	C	T	0,999578	2021-08-06	United States
ORF1ab_1918_V	ORF1ab	1918	SRR15476941	19220	C	T	0,999328	2021-08-06	United States
S_19_R	S	19	SRR15476941	21618	C	G	0,793657	2021-08-06	United States
S_142_D	S	142	SRR15476941	21987	G	A	0,999712	2021-08-06	United States
S_156_NA	S	156	SRR15476941	22028	G	-AGTTCA	0,99606	2021-08-06	United States
S_452_R	S	452	SRR15476941	22917	T	G	0,999214	2021-08-06	United States
S_478_K	S	478	SRR15476941	22995	C	A	0,682054	2021-08-06	United States
S_614_G	S	614	SRR15476941	23403	A	G	0,999469	2021-08-06	United States
S_681_R	S	681	SRR15476941	23604	C	G	0,99954	2021-08-06	United States
S_950_N	S	950	SRR15476941	24410	G	A	0,999695	2021-08-06	United States
ORF3a_26_L	ORF3a	26	SRR15476941	25469	C	T	0,999744	2021-08-06	United States
M_82_T	M	82	SRR15476941	26767	T	C	0,993256	2021-08-06	United States
ORF7a_82_A	ORF7a	82	SRR15476941	27638	T	C	0,999496	2021-08-06	United States
ORF7a_120_I	ORF7a	120	SRR15476941	27752	C	T	0,999855	2021-08-06	United States
ORF7b_40_I	ORF7b	40	SRR15476941	27874	C	T	0,617739	2021-08-06	United States
ORF8_118_NA	ORF8	118	SRR15476941	28247	A	-GATTTC	0,996111	2021-08-06	United States
N_63_G	N	63	SRR15476941	28461	A	G	0,999543	2021-08-06	United States
N_203_M	N	203	SRR15476941	28881	G	T	0,999648	2021-08-06	United States
N_215_C	N	215	SRR15476941	28916	G	T	0,99895	2021-08-06	United States
N_377_Y	N	377	SRR15476941	29402	G	T	0,999681	2021-08-06	United States
ORF1ab_1306_S	ORF1ab	1306	SRR15476942	4181	G	T	0,998471	2021-08-02	United States
ORF1ab_1418_C	ORF1ab	1418	SRR15476942	4518	A	G	0,0598886	2021-08-02	United States
ORF1ab_1954_K	ORF1ab	1954	SRR15476942	6125	G	A	0,996427	2021-08-02	United States
ORF1ab_2046_L	ORF1ab	2046	SRR15476942	6402	C	T	0,828156	2021-08-02	United States
ORF1ab_2287_S	ORF1ab	2287	SRR15476942	7124	C	T	0,998575	2021-08-02	United States
ORF1ab_2355_S	ORF1ab	2355	SRR15476942	7328	G	T	0,0897603	2021-08-02	United States
ORF1ab_2930_L	ORF1ab	2930	SRR15476942	9053	G	T	0,994627	2021-08-02	United States
ORF1ab_3255_I	ORF1ab	3255	SRR15476942	10029	C	T	0,194069	2021-08-02	United States
ORF1ab_3646_A	ORF1ab	3646	SRR15476942	11201	A	G	0,944852	2021-08-02	United States
ORF1ab_314_L	ORF1ab	314	SRR15476942	14408	C	T	0,343354	2021-08-02	United States
ORF1ab_662_S	ORF1ab	662	SRR15476942	15451	G	A	0,817584	2021-08-02	United States
ORF1ab_1000_L	ORF1ab	1000	SRR15476942	16466	C	T	0,999346	2021-08-02	United States
ORF1ab_1257_V	ORF1ab	1257	SRR15476942	17236	A	G	0,996434	2021-08-02	United States
ORF1ab_1918_V	ORF1ab	1918	SRR15476942	19220	C	T	0,997938	2021-08-02	United States
S_19_R	S	19	SRR15476942	21618	C	G	0,883551	2021-08-02	United States
S_142_D	S	142	SRR15476942	21987	G	A	0,999676	2021-08-02	United States
S_156_NA	S	156	SRR15476942	22028	G	-AGTTCA	0,99708	2021-08-02	United States
S_452_R	S	452	SRR15476942	22917	T	G	0,999282	2021-08-02	United States
S_478_K	S	478	SRR15476942	22995	C	A	0,571875	2021-08-02	United States
S_614_G	S	614	SRR15476942	23403	A	G	0,999395	2021-08-02	United States
S_681_R	S	681	SRR15476942	23604	C	G	0,999347	2021-08-02	United States
S_950_N	S	950	SRR15476942	24410	G	A	0,999715	2021-08-02	United States
ORF3a_26_L	ORF3a	26	SRR15476942	25469	C	T	0,999706	2021-08-02	United States
M_82_T	M	82	SRR15476942	26767	T	C	0,993256	2021-08-02	United States
ORF7a_82_A	ORF7a	82	SRR15476942	27638	T	C	0,999478	2021-08-02	United States
ORF7a_120_I	ORF7a	120	SRR15476942	27752	C	T	0,999595	2021-08-02	United States
ORF7b_40_I	ORF7b	40	SRR15476942	27874	C	T	0,708216	2021-08-02	United States
ORF8_118_NA	ORF8	118	SRR15476942	28247	A	-GATTTC	0,996364	2021-08-02	United States
N_63_G	N	63	SRR15476942	28461	A	G	0,998549	2021-08-02	United States
N_203_M	N	203	SRR15476942	28881	G	T	0,999612	2021-08-02	United States
N_215_C	N	215	SRR15476942	28916	G	T	0,998772	2021-08-02	United States
N_377_Y	N	377	SRR15476942	29402	G	T	0,999473	2021-08-02	United States
ORF1ab_246_G	ORF1ab	246	SRR15476943	1002	A	G	0,995028	2021-07-28	United States
ORF1ab_804_S	ORF1ab	804	SRR15476943	2675	C	T	0,177049	2021-07-28	United States
ORF1ab_1306_S	ORF1ab	1306	SRR15476943	4181	G	T	0,996491	2021-07-28	United States
ORF1ab_2046_L	ORF1ab	2046	SRR15476943	6402	C	T	0,589061	2021-07-28	United States
ORF1ab_2287_S	ORF1ab	2287	SRR15476943	7124	C	T	0,997356	2021-07-28	United States
ORF1ab_2355_S	ORF1ab	2355	SRR15476943	7328	G	T	0,0815436	2021-07-28	United States
ORF1ab_2930_L	ORF1ab	2930	SRR15476943	9053	G	T	0,991891	2021-07-28	United States
ORF1ab_3255_I	ORF1ab	3255	SRR15476943	10029	C	T	0,281174	2021-07-28	United States
ORF1ab_3646_A	ORF1ab	3646	SRR15476943	11201	A	G	0,916879	2021-07-28	United States
ORF1ab_314_L	ORF1ab	314	SRR15476943	14408	C	T	0,185767	2021-07-28	United States
ORF1ab_662_S	ORF1ab	662	SRR15476943	15451	G	A	0,748882	2021-07-28	United States
ORF1ab_1000_L	ORF1ab	1000	SRR15476943	16466	C	T	0,99947	2021-07-28	United States
ORF1ab_1257_V	ORF1ab	1257	SRR15476943	17236	A	G	0,994412	2021-07-28	United States
ORF1ab_1918_V	ORF1ab	1918	SRR15476943	19220	C	T	0,998124	2021-07-28	United States
S_19_R	S	19	SRR15476943	21618	C	G	0,819056	2021-07-28	United States
S_142_D	S	142	SRR15476943	21987	G	A	0,999228	2021-07-28	United States
S_156_NA	S	156	SRR15476943	22028	G	-AGTTCA	0,998971	2021-07-28	United States
S_452_R	S	452	SRR15476943	22917	T	G	0,999297	2021-07-28	United States
S_478_K	S	478	SRR15476943	22995	C	A	0,768434	2021-07-28	United States
S_614_G	S	614	SRR15476943	23403	A	G	1	2021-07-28	United States
S_677_H	S	677	SRR15476943	23593	G	T	0,995542	2021-07-28	United States
S_681_R	S	681	SRR15476943	23604	C	G	0,99949	2021-07-28	United States
S_950_N	S	950	SRR15476943	24410	G	A	0,999879	2021-07-28	United States
ORF3a_26_L	ORF3a	26	SRR15476943	25469	C	T	0,999634	2021-07-28	United States
M_82_T	M	82	SRR15476943	26767	T	C	0,994929	2021-07-28	United States
ORF7a_82_A	ORF7a	82	SRR15476943	27638	T	C	0,99948	2021-07-28	United States
ORF7a_120_I	ORF7a	120	SRR15476943	27752	C	T	0,999669	2021-07-28	United States
ORF7b_40_I	ORF7b	40	SRR15476943	27874	C	T	0,571077	2021-07-28	United States
ORF8_118_NA	ORF8	118	SRR15476943	28247	A	-GATTTC	0,997829	2021-07-28	United States
N_63_G	N	63	SRR15476943	28461	A	G	0,999796	2021-07-28	United States
N_203_M	N	203	SRR15476943	28881	G	T	0,999408	2021-07-28	United States
N_208_S	N	208	SRR15476943	28895	G	T	0,989361	2021-07-28	United States
N_215_C	N	215	SRR15476943	28916	G	T	0,995287	2021-07-28	United States
N_377_Y	N	377	SRR15476943	29402	G	T	0,999324	2021-07-28	United States
ORF1ab_1306_S	ORF1ab	1306	SRR15476947	4181	G	T	0,995037	2021-08-06	United States
ORF1ab_2046_L	ORF1ab	2046	SRR15476947	6402	C	T	0,51981	2021-08-06	United States
ORF1ab_2287_S	ORF1ab	2287	SRR15476947	7124	C	T	0,993865	2021-08-06	United States
ORF1ab_2930_L	ORF1ab	2930	SRR15476947	9053	G	T	0,990148	2021-08-06	United States
ORF1ab_3090_I	ORF1ab	3090	SRR15476947	9534	C	T	0,0905452	2021-08-06	United States
ORF1ab_3255_I	ORF1ab	3255	SRR15476947	10029	C	T	0,274232	2021-08-06	United States
ORF1ab_3646_A	ORF1ab	3646	SRR15476947	11201	A	G	0,899504	2021-08-06	United States
ORF1ab_314_L	ORF1ab	314	SRR15476947	14408	C	T	0,25387	2021-08-06	United States
ORF1ab_662_S	ORF1ab	662	SRR15476947	15451	G	A	0,781341	2021-08-06	United States
ORF1ab_1000_L	ORF1ab	1000	SRR15476947	16466	C	T	1	2021-08-06	United States
ORF1ab_1257_V	ORF1ab	1257	SRR15476947	17236	A	G	0,989112	2021-08-06	United States
ORF1ab_1918_V	ORF1ab	1918	SRR15476947	19220	C	T	0,992431	2021-08-06	United States
S_19_R	S	19	SRR15476947	21618	C	G	0,706973	2021-08-06	United States
S_452_R	S	452	SRR15476947	22917	T	G	1	2021-08-06	United States
S_478_K	S	478	SRR15476947	22995	C	A	0,835749	2021-08-06	United States
S_614_G	S	614	SRR15476947	23403	A	G	1	2021-08-06	United States
S_681_R	S	681	SRR15476947	23604	C	G	1	2021-08-06	United States
S_950_N	S	950	SRR15476947	24410	G	A	1	2021-08-06	United States
ORF3a_26_L	ORF3a	26	SRR15476947	25469	C	T	1	2021-08-06	United States
M_82_T	M	82	SRR15476947	26767	T	C	0,991379	2021-08-06	United States
ORF7a_82_A	ORF7a	82	SRR15476947	27638	T	C	1	2021-08-06	United States
ORF7a_120_I	ORF7a	120	SRR15476947	27752	C	T	1	2021-08-06	United States
ORF7b_40_I	ORF7b	40	SRR15476947	27874	C	T	0,587755	2021-08-06	United States
ORF8_118_NA	ORF8	118	SRR15476947	28247	A	-GATTTC	0,995471	2021-08-06	United States
N_63_G	N	63	SRR15476947	28461	A	G	1	2021-08-06	United States
N_203_M	N	203	SRR15476947	28881	G	T	0,998319	2021-08-06	United States
N_215_C	N	215	SRR15476947	28916	G	T	0,998331	2021-08-06	United States
N_377_Y	N	377	SRR15476947	29402	G	T	1	2021-08-06	United States
ORF1ab_1306_S	ORF1ab	1306	SRR15476949	4181	G	T	0,99887	2021-08-06	United States
ORF1ab_2287_S	ORF1ab	2287	SRR15476949	7124	C	T	0,999234	2021-08-06	United States
ORF1ab_2355_S	ORF1ab	2355	SRR15476949	7328	G	T	0,059322	2021-08-06	United States
ORF1ab_2930_L	ORF1ab	2930	SRR15476949	9053	G	T	0,998417	2021-08-06	United States
ORF1ab_3255_I	ORF1ab	3255	SRR15476949	10029	C	T	0,641082	2021-08-06	United States
ORF1ab_3646_A	ORF1ab	3646	SRR15476949	11201	A	G	0,646394	2021-08-06	United States
ORF1ab_314_L	ORF1ab	314	SRR15476949	14408	C	T	0,401545	2021-08-06	United States
ORF1ab_662_S	ORF1ab	662	SRR15476949	15451	G	A	0,860056	2021-08-06	United States
ORF1ab_1000_L	ORF1ab	1000	SRR15476949	16466	C	T	0,999665	2021-08-06	United States
ORF1ab_1257_V	ORF1ab	1257	SRR15476949	17236	A	G	0,998815	2021-08-06	United States
ORF1ab_1918_V	ORF1ab	1918	SRR15476949	19220	C	T	0,999177	2021-08-06	United States
S_19_R	S	19	SRR15476949	21618	C	G	0,999478	2021-08-06	United States
S_20_I	S	20	SRR15476949	21621	C	T	0,996651	2021-08-06	United States
S_452_R	S	452	SRR15476949	22917	T	G	0,999552	2021-08-06	United States
S_478_K	S	478	SRR15476949	22995	C	A	0,974895	2021-08-06	United States
S_614_G	S	614	SRR15476949	23403	A	G	0,999839	2021-08-06	United States
S_681_R	S	681	SRR15476949	23604	C	G	0,999191	2021-08-06	United States
S_912_I	S	912	SRR15476949	24297	C	T	0,996501	2021-08-06	United States
S_950_N	S	950	SRR15476949	24410	G	A	0,999819	2021-08-06	United States
ORF3a_26_L	ORF3a	26	SRR15476949	25469	C	T	0,999815	2021-08-06	United States
ORF3a_104_S	ORF3a	104	SRR15476949	25702	C	T	0,991686	2021-08-06	United States
M_82_T	M	82	SRR15476949	26767	T	C	0,991375	2021-08-06	United States
ORF7a_82_A	ORF7a	82	SRR15476949	27638	T	C	0,99986	2021-08-06	United States
ORF7a_120_I	ORF7a	120	SRR15476949	27752	C	T	1	2021-08-06	United States
ORF7b_40_I	ORF7b	40	SRR15476949	27874	C	T	0,0818537	2021-08-06	United States
ORF8_118_NA	ORF8	118	SRR15476949	28247	A	-GATTTC	0,996204	2021-08-06	United States
N_63_G	N	63	SRR15476949	28461	A	G	0,999565	2021-08-06	United States
N_203_M	N	203	SRR15476949	28881	G	T	0,999667	2021-08-06	United States
N_208_S	N	208	SRR15476949	28895	G	T	0,997435	2021-08-06	United States
N_215_C	N	215	SRR15476949	28916	G	T	0,998731	2021-08-06	United States
N_377_Y	N	377	SRR15476949	29402	G	T	0,999759	2021-08-06	United States
ORF1ab_1306_S	ORF1ab	1306	SRR15476952	4181	G	T	0,997372	2021-07-29	United States
ORF1ab_2046_L	ORF1ab	2046	SRR15476952	6402	C	T	0,644242	2021-07-29	United States
ORF1ab_2287_S	ORF1ab	2287	SRR15476952	7124	C	T	0,996284	2021-07-29	United States
ORF1ab_2355_S	ORF1ab	2355	SRR15476952	7328	G	T	0,0553609	2021-07-29	United States
ORF1ab_2930_L	ORF1ab	2930	SRR15476952	9053	G	T	0,993914	2021-07-29	United States
ORF1ab_3255_I	ORF1ab	3255	SRR15476952	10029	C	T	0,293652	2021-07-29	United States
ORF1ab_3646_A	ORF1ab	3646	SRR15476952	11201	A	G	0,927953	2021-07-29	United States
ORF1ab_3731_V	ORF1ab	3731	SRR15476952	11456	A	G	0,992917	2021-07-29	United States
ORF1ab_314_L	ORF1ab	314	SRR15476952	14408	C	T	0,194019	2021-07-29	United States
ORF1ab_662_S	ORF1ab	662	SRR15476952	15451	G	A	0,722968	2021-07-29	United States
ORF1ab_1000_L	ORF1ab	1000	SRR15476952	16466	C	T	0,999541	2021-07-29	United States
ORF1ab_1918_V	ORF1ab	1918	SRR15476952	19220	C	T	0,997147	2021-07-29	United States
S_19_R	S	19	SRR15476952	21618	C	G	0,764093	2021-07-29	United States
S_142_D	S	142	SRR15476952	21987	G	A	0,999816	2021-07-29	United States
S_156_NA	S	156	SRR15476952	22028	G	-AGTTCA	0,997044	2021-07-29	United States
S_452_R	S	452	SRR15476952	22917	T	G	0,999567	2021-07-29	United States
S_478_K	S	478	SRR15476952	22995	C	A	0,72094	2021-07-29	United States
S_614_G	S	614	SRR15476952	23403	A	G	0,99967	2021-07-29	United States
S_681_R	S	681	SRR15476952	23604	C	G	0,999657	2021-07-29	United States
S_950_N	S	950	SRR15476952	24410	G	A	0,999853	2021-07-29	United States
ORF3a_26_L	ORF3a	26	SRR15476952	25469	C	T	0,999753	2021-07-29	United States
ORF3a_54_V	ORF3a	54	SRR15476952	25553	C	T	0,996278	2021-07-29	United States
M_82_T	M	82	SRR15476952	26767	T	C	0,993796	2021-07-29	United States
ORF7a_82_A	ORF7a	82	SRR15476952	27638	T	C	0,999635	2021-07-29	United States
ORF7a_120_I	ORF7a	120	SRR15476952	27752	C	T	0,999616	2021-07-29	United States
ORF7b_40_I	ORF7b	40	SRR15476952	27874	C	T	0,60932	2021-07-29	United States
ORF8_118_NA	ORF8	118	SRR15476952	28247	A	-GATTTC	0,997769	2021-07-29	United States
N_63_G	N	63	SRR15476952	28461	A	G	0,999742	2021-07-29	United States
N_203_M	N	203	SRR15476952	28881	G	T	0,999533	2021-07-29	United States
N_215_C	N	215	SRR15476952	28916	G	T	0,996556	2021-07-29	United States
N_377_Y	N	377	SRR15476952	29402	G	T	0,999664	2021-07-29	United States
ORF1ab_1306_S	ORF1ab	1306	SRR15476953	4181	G	T	0,998972	2021-07-28	United States
ORF1ab_2046_L	ORF1ab	2046	SRR15476953	6402	C	T	0,667869	2021-07-28	United States
ORF1ab_2287_S	ORF1ab	2287	SRR15476953	7124	C	T	0,998896	2021-07-28	United States
ORF1ab_2355_S	ORF1ab	2355	SRR15476953	7328	G	T	0,0501099	2021-07-28	United States
ORF1ab_2930_L	ORF1ab	2930	SRR15476953	9053	G	T	0,999185	2021-07-28	United States
ORF1ab_3255_I	ORF1ab	3255	SRR15476953	10029	C	T	0,306784	2021-07-28	United States
ORF1ab_3522_L	ORF1ab	3522	SRR15476953	10829	A	C	0,990944	2021-07-28	United States
ORF1ab_3646_A	ORF1ab	3646	SRR15476953	11201	A	G	0,920996	2021-07-28	United States
ORF1ab_3731_V	ORF1ab	3731	SRR15476953	11456	A	G	0,996345	2021-07-28	United States
ORF1ab_314_L	ORF1ab	314	SRR15476953	14408	C	T	0,21514	2021-07-28	United States
ORF1ab_662_S	ORF1ab	662	SRR15476953	15451	G	A	0,777996	2021-07-28	United States
ORF1ab_1000_L	ORF1ab	1000	SRR15476953	16466	C	T	0,99957	2021-07-28	United States
ORF1ab_1291_V	ORF1ab	1291	SRR15476953	17339	C	T	0,199362	2021-07-28	United States
ORF1ab_1918_V	ORF1ab	1918	SRR15476953	19220	C	T	0,999199	2021-07-28	United States
S_19_R	S	19	SRR15476953	21618	C	G	0,843699	2021-07-28	United States
S_142_D	S	142	SRR15476953	21987	G	A	0,999816	2021-07-28	United States
S_156_NA	S	156	SRR15476953	22028	G	-AGTTCA	0,99889	2021-07-28	United States
S_452_R	S	452	SRR15476953	22917	T	G	0,999277	2021-07-28	United States
S_478_K	S	478	SRR15476953	22995	C	A	0,718152	2021-07-28	United States
S_614_G	S	614	SRR15476953	23403	A	G	0,999282	2021-07-28	United States
S_681_R	S	681	SRR15476953	23604	C	G	0,99975	2021-07-28	United States
S_939_F	S	939	SRR15476953	24378	C	T	0,987638	2021-07-28	United States
S_950_N	S	950	SRR15476953	24410	G	A	0,999732	2021-07-28	United States
ORF3a_26_L	ORF3a	26	SRR15476953	25469	C	T	0,99976	2021-07-28	United States
M_82_T	M	82	SRR15476953	26767	T	C	0,995108	2021-07-28	United States
ORF7a_82_A	ORF7a	82	SRR15476953	27638	T	C	0,999664	2021-07-28	United States
ORF7a_120_I	ORF7a	120	SRR15476953	27752	C	T	0,99955	2021-07-28	United States
ORF7b_40_I	ORF7b	40	SRR15476953	27874	C	T	0,626887	2021-07-28	United States
ORF8_118_NA	ORF8	118	SRR15476953	28247	A	-GATTTC	0,997748	2021-07-28	United States
N_63_G	N	63	SRR15476953	28461	A	G	0,999643	2021-07-28	United States
N_203_M	N	203	SRR15476953	28881	G	T	0,999623	2021-07-28	United States
N_215_C	N	215	SRR15476953	28916	G	T	0,99833	2021-07-28	United States
N_377_Y	N	377	SRR15476953	29402	G	T	0,999716	2021-07-28	United States
ORF1ab_1306_S	ORF1ab	1306	SRR15476954	4181	G	T	0,999375	2021-07-30	United States
ORF1ab_2046_L	ORF1ab	2046	SRR15476954	6402	C	T	0,829055	2021-07-30	United States
ORF1ab_2287_S	ORF1ab	2287	SRR15476954	7124	C	T	0,999706	2021-07-30	United States
ORF1ab_2355_S	ORF1ab	2355	SRR15476954	7328	G	T	0,0910955	2021-07-30	United States
ORF1ab_2930_L	ORF1ab	2930	SRR15476954	9053	G	T	0,999207	2021-07-30	United States
ORF1ab_3255_I	ORF1ab	3255	SRR15476954	10029	C	T	0,2367	2021-07-30	United States
ORF1ab_3646_A	ORF1ab	3646	SRR15476954	11201	A	G	0,928201	2021-07-30	United States
ORF1ab_314_L	ORF1ab	314	SRR15476954	14408	C	T	0,354829	2021-07-30	United States
ORF1ab_662_S	ORF1ab	662	SRR15476954	15451	G	A	0,822483	2021-07-30	United States
ORF1ab_1000_L	ORF1ab	1000	SRR15476954	16466	C	T	0,999729	2021-07-30	United States
ORF1ab_1257_V	ORF1ab	1257	SRR15476954	17236	A	G	0,998037	2021-07-30	United States
ORF1ab_1918_V	ORF1ab	1918	SRR15476954	19220	C	T	0,999721	2021-07-30	United States
S_19_R	S	19	SRR15476954	21618	C	G	0,858169	2021-07-30	United States
S_142_D	S	142	SRR15476954	21987	G	A	0,99991	2021-07-30	United States
S_156_NA	S	156	SRR15476954	22028	G	-AGTTCA	0,998283	2021-07-30	United States
S_452_R	S	452	SRR15476954	22917	T	G	0,999738	2021-07-30	United States
S_478_K	S	478	SRR15476954	22995	C	A	0,586152	2021-07-30	United States
S_614_G	S	614	SRR15476954	23403	A	G	0,999574	2021-07-30	United States
S_681_R	S	681	SRR15476954	23604	C	G	0,999842	2021-07-30	United States
S_950_N	S	950	SRR15476954	24410	G	A	0,999806	2021-07-30	United States
ORF3a_26_L	ORF3a	26	SRR15476954	25469	C	T	0,999812	2021-07-30	United States
ORF3a_104_S	ORF3a	104	SRR15476954	25702	C	T	0,998745	2021-07-30	United States
M_82_T	M	82	SRR15476954	26767	T	C	0,992013	2021-07-30	United States
ORF7a_82_A	ORF7a	82	SRR15476954	27638	T	C	0,999627	2021-07-30	United States
ORF7a_120_I	ORF7a	120	SRR15476954	27752	C	T	0,999769	2021-07-30	United States
ORF7b_40_I	ORF7b	40	SRR15476954	27874	C	T	0,69426	2021-07-30	United States
ORF8_118_NA	ORF8	118	SRR15476954	28247	A	-GATTTC	0,997081	2021-07-30	United States
N_63_G	N	63	SRR15476954	28461	A	G	0,999515	2021-07-30	United States
N_203_M	N	203	SRR15476954	28881	G	T	0,999806	2021-07-30	United States
N_208_S	N	208	SRR15476954	28895	G	T	0,997612	2021-07-30	United States
N_215_C	N	215	SRR15476954	28916	G	T	0,999115	2021-07-30	United States
N_377_Y	N	377	SRR15476954	29402	G	T	0,999683	2021-07-30	United States
ORF1ab_1306_S	ORF1ab	1306	SRR15476957	4181	G	T	0,999469	2021-08-01	United States
ORF1ab_2046_L	ORF1ab	2046	SRR15476957	6402	C	T	0,157504	2021-08-01	United States
ORF1ab_2287_S	ORF1ab	2287	SRR15476957	7124	C	T	0,999592	2021-08-01	United States
ORF1ab_2355_S	ORF1ab	2355	SRR15476957	7328	G	T	0,160791	2021-08-01	United States
ORF1ab_2930_L	ORF1ab	2930	SRR15476957	9053	G	T	0,999173	2021-08-01	United States
ORF1ab_3255_I	ORF1ab	3255	SRR15476957	10029	C	T	0,348529	2021-08-01	United States
ORF1ab_3646_A	ORF1ab	3646	SRR15476957	11201	A	G	0,903333	2021-08-01	United States
ORF1ab_314_L	ORF1ab	314	SRR15476957	14408	C	T	0,117816	2021-08-01	United States
ORF1ab_662_S	ORF1ab	662	SRR15476957	15451	G	A	0,65089	2021-08-01	United States
ORF1ab_1000_L	ORF1ab	1000	SRR15476957	16466	C	T	0,999544	2021-08-01	United States
ORF1ab_1918_V	ORF1ab	1918	SRR15476957	19220	C	T	0,999482	2021-08-01	United States
S_19_R	S	19	SRR15476957	21618	C	G	0,945842	2021-08-01	United States
S_112_L	S	112	SRR15476957	21897	C	T	0,995851	2021-08-01	United States
S_142_D	S	142	SRR15476957	21987	G	A	0,999777	2021-08-01	United States
S_156_NA	S	156	SRR15476957	22028	G	-AGTTCA	0,997326	2021-08-01	United States
S_452_R	S	452	SRR15476957	22917	T	G	0,999261	2021-08-01	United States
S_478_K	S	478	SRR15476957	22995	C	A	0,947518	2021-08-01	United States
S_614_G	S	614	SRR15476957	23403	A	G	0,999605	2021-08-01	United States
S_681_R	S	681	SRR15476957	23604	C	G	0,999624	2021-08-01	United States
S_950_N	S	950	SRR15476957	24410	G	A	0,999674	2021-08-01	United States
ORF3a_26_L	ORF3a	26	SRR15476957	25469	C	T	0,999643	2021-08-01	United States
ORF3a_239_Q	ORF3a	239	SRR15476957	26107	G	C	0,554648	2021-08-01	United States
M_82_T	M	82	SRR15476957	26767	T	C	0,994565	2021-08-01	United States
ORF7a_82_A	ORF7a	82	SRR15476957	27638	T	C	0,999095	2021-08-01	United States
ORF7a_120_I	ORF7a	120	SRR15476957	27752	C	T	0,99957	2021-08-01	United States
ORF7b_40_I	ORF7b	40	SRR15476957	27874	C	T	0,390618	2021-08-01	United States
ORF8_118_NA	ORF8	118	SRR15476957	28247	A	-GATTTC	0,997105	2021-08-01	United States
N_63_G	N	63	SRR15476957	28461	A	G	0,999454	2021-08-01	United States
N_203_M	N	203	SRR15476957	28881	G	T	0,999395	2021-08-01	United States
N_215_C	N	215	SRR15476957	28916	G	T	0,999273	2021-08-01	United States
N_377_Y	N	377	SRR15476957	29402	G	T	0,999547	2021-08-01	United States
ORF1ab_1306_S	ORF1ab	1306	SRR15476958	4181	G	T	0,991699	2021-08-06	United States
ORF1ab_2046_L	ORF1ab	2046	SRR15476958	6402	C	T	0,15617	2021-08-06	United States
ORF1ab_2114_F	ORF1ab	2114	SRR15476958	6606	C	T	0,936846	2021-08-06	United States
ORF1ab_2287_S	ORF1ab	2287	SRR15476958	7124	C	T	0,996173	2021-08-06	United States
ORF1ab_2355_S	ORF1ab	2355	SRR15476958	7328	G	T	0,0574374	2021-08-06	United States
ORF1ab_2554_V	ORF1ab	2554	SRR15476958	7926	C	T	0,951118	2021-08-06	United States
ORF1ab_2930_L	ORF1ab	2930	SRR15476958	9053	G	T	0,989605	2021-08-06	United States
ORF1ab_3255_I	ORF1ab	3255	SRR15476958	10029	C	T	0,269967	2021-08-06	United States
ORF1ab_3646_A	ORF1ab	3646	SRR15476958	11201	A	G	0,933537	2021-08-06	United States
ORF1ab_3885_F	ORF1ab	3885	SRR15476958	11919	C	T	0,847342	2021-08-06	United States
ORF1ab_183_V	ORF1ab	183	SRR15476958	14014	T	G	0,995115	2021-08-06	United States
ORF1ab_314_L	ORF1ab	314	SRR15476958	14408	C	T	0,266646	2021-08-06	United States
ORF1ab_326_I	ORF1ab	326	SRR15476958	14443	G	A	0,989421	2021-08-06	United States
ORF1ab_662_S	ORF1ab	662	SRR15476958	15451	G	A	0,752654	2021-08-06	United States
ORF1ab_1000_L	ORF1ab	1000	SRR15476958	16466	C	T	0,997589	2021-08-06	United States
ORF1ab_1918_V	ORF1ab	1918	SRR15476958	19220	C	T	0,99038	2021-08-06	United States
S_19_R	S	19	SRR15476958	21618	C	G	0,867019	2021-08-06	United States
S_142_D	S	142	SRR15476958	21987	G	A	0,998792	2021-08-06	United States
S_156_NA	S	156	SRR15476958	22028	G	-AGTTCA	0,995745	2021-08-06	United States
S_452_R	S	452	SRR15476958	22917	T	G	0,999494	2021-08-06	United States
S_478_K	S	478	SRR15476958	22995	C	A	0,962994	2021-08-06	United States
S_614_G	S	614	SRR15476958	23403	A	G	1	2021-08-06	United States
S_681_R	S	681	SRR15476958	23604	C	G	0,999724	2021-08-06	United States
S_950_N	S	950	SRR15476958	24410	G	A	0,999921	2021-08-06	United States
ORF3a_26_L	ORF3a	26	SRR15476958	25469	C	T	0,999681	2021-08-06	United States
M_82_T	M	82	SRR15476958	26767	T	C	0,990381	2021-08-06	United States
ORF7a_82_A	ORF7a	82	SRR15476958	27638	T	C	1	2021-08-06	United States
ORF7a_120_I	ORF7a	120	SRR15476958	27752	C	T	0,99967	2021-08-06	United States
ORF7b_40_I	ORF7b	40	SRR15476958	27874	C	T	0,477969	2021-08-06	United States
ORF8_118_NA	ORF8	118	SRR15476958	28247	A	-GATTTC	0,994447	2021-08-06	United States
N_63_G	N	63	SRR15476958	28461	A	G	0,999692	2021-08-06	United States
N_203_M	N	203	SRR15476958	28881	G	T	0,999731	2021-08-06	United States
N_215_C	N	215	SRR15476958	28916	G	T	0,998009	2021-08-06	United States
N_377_Y	N	377	SRR15476958	29402	G	T	0,999527	2021-08-06	United States
ORF1ab_309_L	ORF1ab	309	SRR15476959	1191	C	T	0,664989	2021-07-29	United States
ORF1ab_1640_L	ORF1ab	1640	SRR15476959	5184	C	T	0,942495	2021-07-29	United States
ORF1ab_1921_Q	ORF1ab	1921	SRR15476959	6027	C	A	0,793439	2021-07-29	United States
ORF1ab_2355_S	ORF1ab	2355	SRR15476959	7328	G	T	0,0549783	2021-07-29	United States
ORF1ab_2980_N	ORF1ab	2980	SRR15476959	9203	G	A	0,987559	2021-07-29	United States
ORF1ab_3138_S	ORF1ab	3138	SRR15476959	9678	T	C	0,132476	2021-07-29	United States
ORF1ab_3580_Q	ORF1ab	3580	SRR15476959	11005	C	A	0,836441	2021-07-29	United States
ORF1ab_16_D	ORF1ab	16	SRR15476959	13514	G	A	0,255802	2021-07-29	United States
ORF1ab_314_L	ORF1ab	314	SRR15476959	14408	C	T	0,190984	2021-07-29	United States
ORF1ab_2310_R	ORF1ab	2310	SRR15476959	20396	A	G	0,995308	2021-07-29	United States
S_5_F	S	5	SRR15476959	21575	C	T	0,996557	2021-07-29	United States
S_19_R	S	19	SRR15476959	21618	C	G	0,869354	2021-07-29	United States
S_77_T	S	77	SRR15476959	21792	A	C	0,996906	2021-07-29	United States
S_142_D	S	142	SRR15476959	21987	G	A	0,999071	2021-07-29	United States
S_156_NA	S	156	SRR15476959	22028	G	-AGTTCA	0,998834	2021-07-29	United States
S_452_R	S	452	SRR15476959	22917	T	G	0,999636	2021-07-29	United States
S_478_K	S	478	SRR15476959	22995	C	A	0,994608	2021-07-29	United States
S_484_Q	S	484	SRR15476959	23012	G	C	0,99556	2021-07-29	United States
S_614_G	S	614	SRR15476959	23403	A	G	0,999904	2021-07-29	United States
S_681_R	S	681	SRR15476959	23604	C	G	0,999723	2021-07-29	United States
S_950_N	S	950	SRR15476959	24410	G	A	0,999694	2021-07-29	United States
ORF3a_26_L	ORF3a	26	SRR15476959	25469	C	T	0,999801	2021-07-29	United States
M_82_T	M	82	SRR15476959	26767	T	C	0,98453	2021-07-29	United States
ORF7a_82_A	ORF7a	82	SRR15476959	27638	T	C	0,999574	2021-07-29	United States
ORF7a_120_I	ORF7a	120	SRR15476959	27752	C	T	0,999592	2021-07-29	United States
N_63_G	N	63	SRR15476959	28461	A	G	0,999689	2021-07-29	United States
N_203_M	N	203	SRR15476959	28881	G	T	0,999575	2021-07-29	United States
N_377_Y	N	377	SRR15476959	29402	G	T	0,99988	2021-07-29	United States
ORF1ab_1306_S	ORF1ab	1306	SRR15476960	4181	G	T	0,999595	2021-08-01	United States
ORF1ab_2046_L	ORF1ab	2046	SRR15476960	6402	C	T	0,282196	2021-08-01	United States
ORF1ab_2287_S	ORF1ab	2287	SRR15476960	7124	C	T	0,999567	2021-08-01	United States
ORF1ab_2355_S	ORF1ab	2355	SRR15476960	7328	G	T	0,102447	2021-08-01	United States
ORF1ab_2930_L	ORF1ab	2930	SRR15476960	9053	G	T	0,999283	2021-08-01	United States
ORF1ab_3255_I	ORF1ab	3255	SRR15476960	10029	C	T	0,272782	2021-08-01	United States
ORF1ab_3646_A	ORF1ab	3646	SRR15476960	11201	A	G	0,949159	2021-08-01	United States
ORF1ab_314_L	ORF1ab	314	SRR15476960	14408	C	T	0,209021	2021-08-01	United States
ORF1ab_662_S	ORF1ab	662	SRR15476960	15451	G	A	0,743071	2021-08-01	United States
ORF1ab_1000_L	ORF1ab	1000	SRR15476960	16466	C	T	0,99953	2021-08-01	United States
ORF1ab_1219_S	ORF1ab	1219	SRR15476960	17122	G	T	0,971041	2021-08-01	United States
ORF1ab_1918_V	ORF1ab	1918	SRR15476960	19220	C	T	0,999513	2021-08-01	United States
S_19_R	S	19	SRR15476960	21618	C	G	0,896178	2021-08-01	United States
S_95_I	S	95	SRR15476960	21846	C	T	1	2021-08-01	United States
S_142_D	S	142	SRR15476960	21987	G	A	0,999794	2021-08-01	United States
S_156_NA	S	156	SRR15476960	22028	G	-AGTTCA	0,998347	2021-08-01	United States
S_452_R	S	452	SRR15476960	22917	T	G	0,999305	2021-08-01	United States
S_478_K	S	478	SRR15476960	22995	C	A	0,916522	2021-08-01	United States
S_614_G	S	614	SRR15476960	23403	A	G	0,999602	2021-08-01	United States
S_681_R	S	681	SRR15476960	23604	C	G	0,999648	2021-08-01	United States
S_950_N	S	950	SRR15476960	24410	G	A	0,999765	2021-08-01	United States
ORF3a_26_L	ORF3a	26	SRR15476960	25469	C	T	0,9998	2021-08-01	United States
M_82_T	M	82	SRR15476960	26767	T	C	0,993725	2021-08-01	United States
ORF7a_82_A	ORF7a	82	SRR15476960	27638	T	C	0,999744	2021-08-01	United States
ORF7a_120_I	ORF7a	120	SRR15476960	27752	C	T	0,999295	2021-08-01	United States
ORF7b_40_I	ORF7b	40	SRR15476960	27874	C	T	0,42008	2021-08-01	United States
ORF8_31_F	ORF8	31	SRR15476960	27985	A	T	0,995717	2021-08-01	United States
ORF8_118_NA	ORF8	118	SRR15476960	28247	A	-GATTTC	0,997197	2021-08-01	United States
N_63_G	N	63	SRR15476960	28461	A	G	0,999623	2021-08-01	United States
N_203_M	N	203	SRR15476960	28881	G	T	0,999683	2021-08-01	United States
N_215_C	N	215	SRR15476960	28916	G	T	0,9993	2021-08-01	United States
N_377_Y	N	377	SRR15476960	29402	G	T	0,999658	2021-08-01	United States
ORF1ab_1306_S	ORF1ab	1306	SRR15476961	4181	G	T	0,999348	2021-07-29	United States
ORF1ab_2046_L	ORF1ab	2046	SRR15476961	6402	C	T	0,655441	2021-07-29	United States
ORF1ab_2287_S	ORF1ab	2287	SRR15476961	7124	C	T	0,999375	2021-07-29	United States
ORF1ab_2930_L	ORF1ab	2930	SRR15476961	9053	G	T	0,99896	2021-07-29	United States
ORF1ab_3255_I	ORF1ab	3255	SRR15476961	10029	C	T	0,290991	2021-07-29	United States
ORF1ab_3646_A	ORF1ab	3646	SRR15476961	11201	A	G	0,900078	2021-07-29	United States
ORF1ab_3731_V	ORF1ab	3731	SRR15476961	11456	A	G	0,997454	2021-07-29	United States
ORF1ab_314_L	ORF1ab	314	SRR15476961	14408	C	T	0,216247	2021-07-29	United States
ORF1ab_662_S	ORF1ab	662	SRR15476961	15451	G	A	0,773508	2021-07-29	United States
ORF1ab_1000_L	ORF1ab	1000	SRR15476961	16466	C	T	0,999681	2021-07-29	United States
ORF1ab_1918_V	ORF1ab	1918	SRR15476961	19220	C	T	0,999397	2021-07-29	United States
ORF1ab_2020_Y	ORF1ab	2020	SRR15476961	19525	G	T	0,0747254	2021-07-29	United States
S_19_R	S	19	SRR15476961	21618	C	G	0,863044	2021-07-29	United States
S_142_D	S	142	SRR15476961	21987	G	A	1	2021-07-29	United States
S_156_NA	S	156	SRR15476961	22028	G	-AGTTCA	0,998167	2021-07-29	United States
S_452_R	S	452	SRR15476961	22917	T	G	0,999561	2021-07-29	United States
S_478_K	S	478	SRR15476961	22995	C	A	0,73687	2021-07-29	United States
S_614_G	S	614	SRR15476961	23403	A	G	0,999683	2021-07-29	United States
S_681_R	S	681	SRR15476961	23604	C	G	0,999717	2021-07-29	United States
S_950_N	S	950	SRR15476961	24410	G	A	0,999753	2021-07-29	United States
ORF3a_26_L	ORF3a	26	SRR15476961	25469	C	T	0,999735	2021-07-29	United States
ORF3a_54_V	ORF3a	54	SRR15476961	25553	C	T	0,997511	2021-07-29	United States
M_82_T	M	82	SRR15476961	26767	T	C	0,994018	2021-07-29	United States
ORF7a_82_A	ORF7a	82	SRR15476961	27638	T	C	0,999337	2021-07-29	United States
ORF7a_120_I	ORF7a	120	SRR15476961	27752	C	T	0,999393	2021-07-29	United States
ORF7b_40_I	ORF7b	40	SRR15476961	27874	C	T	0,55892	2021-07-29	United States
ORF8_118_NA	ORF8	118	SRR15476961	28247	A	-GATTTC	0,997888	2021-07-29	United States
N_63_G	N	63	SRR15476961	28461	A	G	0,999597	2021-07-29	United States
N_203_M	N	203	SRR15476961	28881	G	T	0,999661	2021-07-29	United States
N_215_C	N	215	SRR15476961	28916	G	T	0,998784	2021-07-29	United States
N_377_Y	N	377	SRR15476961	29402	G	T	0,999827	2021-07-29	United States
ORF1ab_1306_S	ORF1ab	1306	SRR15476962	4181	G	T	0,999167	2021-08-06	United States
ORF1ab_1397_V	ORF1ab	1397	SRR15476962	4455	C	T	0,995304	2021-08-06	United States
ORF1ab_2016_I	ORF1ab	2016	SRR15476962	6312	C	T	0,996023	2021-08-06	United States
ORF1ab_2046_L	ORF1ab	2046	SRR15476962	6402	C	T	0,65282	2021-08-06	United States
ORF1ab_2287_S	ORF1ab	2287	SRR15476962	7124	C	T	0,999364	2021-08-06	United States
ORF1ab_2355_S	ORF1ab	2355	SRR15476962	7328	G	T	0,0849079	2021-08-06	United States
ORF1ab_2855_V	ORF1ab	2855	SRR15476962	8829	C	T	0,995194	2021-08-06	United States
ORF1ab_2930_L	ORF1ab	2930	SRR15476962	9053	G	T	0,998759	2021-08-06	United States
ORF1ab_3255_I	ORF1ab	3255	SRR15476962	10029	C	T	0,324094	2021-08-06	United States
ORF1ab_3603_NA	ORF1ab	3603	SRR15476962	11074	C	+T	0,0709995	2021-08-06	United States
ORF1ab_3606_NA	ORF1ab	3606	SRR15476962	11082	T	-G	0,127245	2021-08-06	United States
ORF1ab_3606_F	ORF1ab	3606	SRR15476962	11083	G	T	0,991049	2021-08-06	United States
ORF1ab_3646_A	ORF1ab	3646	SRR15476962	11201	A	G	0,898368	2021-08-06	United States
ORF1ab_4211_L	ORF1ab	4211	SRR15476962	12897	C	T	0,995622	2021-08-06	United States
ORF1ab_314_L	ORF1ab	314	SRR15476962	14408	C	T	0,315297	2021-08-06	United States
ORF1ab_662_S	ORF1ab	662	SRR15476962	15451	G	A	0,789189	2021-08-06	United States
ORF1ab_1000_L	ORF1ab	1000	SRR15476962	16466	C	T	0,999419	2021-08-06	United States
ORF1ab_1847_S	ORF1ab	1847	SRR15476962	19006	G	T	0,994701	2021-08-06	United States
ORF1ab_1918_V	ORF1ab	1918	SRR15476962	19220	C	T	0,999188	2021-08-06	United States
S_19_R	S	19	SRR15476962	21618	C	G	0,780872	2021-08-06	United States
S_95_I	S	95	SRR15476962	21846	C	T	0,996328	2021-08-06	United States
S_142_D	S	142	SRR15476962	21987	G	A	1	2021-08-06	United States
S_156_NA	S	156	SRR15476962	22028	G	-AGTTCA	0,996278	2021-08-06	United States
S_452_R	S	452	SRR15476962	22917	T	G	0,999446	2021-08-06	United States
S_478_K	S	478	SRR15476962	22995	C	A	0,777429	2021-08-06	United States
S_614_G	S	614	SRR15476962	23403	A	G	0,999858	2021-08-06	United States
S_681_R	S	681	SRR15476962	23604	C	G	0,999391	2021-08-06	United States
S_950_N	S	950	SRR15476962	24410	G	A	0,99972	2021-08-06	United States
S_1120_I	S	1120	SRR15476962	24921	C	T	0,99585	2021-08-06	United States
ORF3a_26_L	ORF3a	26	SRR15476962	25469	C	T	0,999741	2021-08-06	United States
M_82_T	M	82	SRR15476962	26767	T	C	0,99294	2021-08-06	United States
ORF7a_82_A	ORF7a	82	SRR15476962	27638	T	C	0,999546	2021-08-06	United States
ORF7a_120_I	ORF7a	120	SRR15476962	27752	C	T	0,999818	2021-08-06	United States
ORF7b_40_I	ORF7b	40	SRR15476962	27874	C	T	0,565176	2021-08-06	United States
ORF8_118_NA	ORF8	118	SRR15476962	28247	A	-GATTTC	0,98919	2021-08-06	United States
ORF1ab_1633_D	ORF1ab	1633	SRR15476963	5164	G	T	0,996045	2021-08-01	United States
ORF1ab_1640_L	ORF1ab	1640	SRR15476963	5184	C	T	0,97311	2021-08-01	United States
ORF1ab_2355_S	ORF1ab	2355	SRR15476963	7328	G	T	0,0834185	2021-08-01	United States
ORF1ab_3209_V	ORF1ab	3209	SRR15476963	9891	C	T	0,995858	2021-08-01	United States
ORF1ab_3718_A	ORF1ab	3718	SRR15476963	11418	T	C	0,994674	2021-08-01	United States
ORF1ab_3750_I	ORF1ab	3750	SRR15476963	11514	C	T	0,984609	2021-08-01	United States
ORF1ab_4009_K	ORF1ab	4009	SRR15476963	12291	T	A	0,991703	2021-08-01	United States
ORF1ab_314_L	ORF1ab	314	SRR15476963	14408	C	T	0,219251	2021-08-01	United States
ORF1ab_662_S	ORF1ab	662	SRR15476963	15451	G	A	0,736359	2021-08-01	United States
ORF1ab_1000_L	ORF1ab	1000	SRR15476963	16466	C	T	0,999504	2021-08-01	United States
S_19_R	S	19	SRR15476963	21618	C	G	0,884278	2021-08-01	United States
S_142_D	S	142	SRR15476963	21987	G	A	1	2021-08-01	United States
S_156_NA	S	156	SRR15476963	22028	G	-AGTTCA	0,997872	2021-08-01	United States
S_222_V	S	222	SRR15476963	22227	C	T	0,992837	2021-08-01	United States
S_289_I	S	289	SRR15476963	22427	G	A	0,992363	2021-08-01	United States
S_452_R	S	452	SRR15476963	22917	T	G	0,999223	2021-08-01	United States
S_478_K	S	478	SRR15476963	22995	C	A	0,916961	2021-08-01	United States
S_614_G	S	614	SRR15476963	23403	A	G	0,999705	2021-08-01	United States
S_681_R	S	681	SRR15476963	23604	C	G	0,999565	2021-08-01	United States
S_950_N	S	950	SRR15476963	24410	G	A	0,999725	2021-08-01	United States
ORF3a_26_L	ORF3a	26	SRR15476963	25469	C	T	0,999663	2021-08-01	United States
ORF3a_93_Y	ORF3a	93	SRR15476963	25669	C	T	0,995235	2021-08-01	United States
M_82_T	M	82	SRR15476963	26767	T	C	0,994722	2021-08-01	United States
ORF7a_82_A	ORF7a	82	SRR15476963	27638	T	C	0,999514	2021-08-01	United States
ORF7a_120_I	ORF7a	120	SRR15476963	27752	C	T	0,9998	2021-08-01	United States
ORF8_118_NA	ORF8	118	SRR15476963	28247	A	-GATTTC	0,997115	2021-08-01	United States
N_18_V	N	18	SRR15476963	28326	G	T	0,997833	2021-08-01	United States
N_63_G	N	63	SRR15476963	28461	A	G	0,998412	2021-08-01	United States
N_203_M	N	203	SRR15476963	28881	G	T	0,999627	2021-08-01	United States
ORF1ab_40_L	ORF1ab	40	SRR15476966	384	C	T	0,9885	2021-08-06	United States
ORF1ab_754_D	ORF1ab	754	SRR15476966	2527	G	T	0,993969	2021-08-06	United States
ORF1ab_1306_S	ORF1ab	1306	SRR15476966	4181	G	T	0,998606	2021-08-06	United States
ORF1ab_2046_L	ORF1ab	2046	SRR15476966	6402	C	T	0,714529	2021-08-06	United States
ORF1ab_2144_NA	ORF1ab	2144	SRR15476966	6696	C	+T	0,114813	2021-08-06	United States
ORF1ab_2146_F	ORF1ab	2146	SRR15476966	6701	C	T	0,990747	2021-08-06	United States
ORF1ab_2287_S	ORF1ab	2287	SRR15476966	7124	C	T	0,998714	2021-08-06	United States
ORF1ab_2355_S	ORF1ab	2355	SRR15476966	7328	G	T	0,058296	2021-08-06	United States
ORF1ab_2930_L	ORF1ab	2930	SRR15476966	9053	G	T	0,99716	2021-08-06	United States
ORF1ab_3255_I	ORF1ab	3255	SRR15476966	10029	C	T	0,241599	2021-08-06	United States
ORF1ab_3646_A	ORF1ab	3646	SRR15476966	11201	A	G	0,905936	2021-08-06	United States
ORF1ab_183_V	ORF1ab	183	SRR15476966	14014	T	G	0,991181	2021-08-06	United States
ORF1ab_314_L	ORF1ab	314	SRR15476966	14408	C	T	0,363335	2021-08-06	United States
ORF1ab_662_S	ORF1ab	662	SRR15476966	15451	G	A	0,811156	2021-08-06	United States
ORF1ab_1000_L	ORF1ab	1000	SRR15476966	16466	C	T	0,999668	2021-08-06	United States
ORF1ab_1918_V	ORF1ab	1918	SRR15476966	19220	C	T	0,998417	2021-08-06	United States
S_19_R	S	19	SRR15476966	21618	C	G	0,799927	2021-08-06	United States
S_142_D	S	142	SRR15476966	21987	G	A	0,999553	2021-08-06	United States
S_156_NA	S	156	SRR15476966	22028	G	-AGTTCA	0,997909	2021-08-06	United States
S_452_R	S	452	SRR15476966	22917	T	G	0,998708	2021-08-06	United States
S_478_K	S	478	SRR15476966	22995	C	A	0,693199	2021-08-06	United States
S_614_G	S	614	SRR15476966	23403	A	G	0,999744	2021-08-06	United States
S_681_R	S	681	SRR15476966	23604	C	G	0,999112	2021-08-06	United States
S_950_N	S	950	SRR15476966	24410	G	A	0,999601	2021-08-06	United States
ORF3a_26_L	ORF3a	26	SRR15476966	25469	C	T	0,999458	2021-08-06	United States
M_82_T	M	82	SRR15476966	26767	T	C	0,992686	2021-08-06	United States
ORF7a_82_A	ORF7a	82	SRR15476966	27638	T	C	0,999479	2021-08-06	United States
ORF7a_120_I	ORF7a	120	SRR15476966	27752	C	T	0,999304	2021-08-06	United States
ORF7b_40_I	ORF7b	40	SRR15476966	27874	C	T	0,901039	2021-08-06	United States
ORF8_72_H	ORF8	72	SRR15476966	28109	G	T	0,979242	2021-08-06	United States
ORF8_118_NA	ORF8	118	SRR15476966	28247	A	-GATTTC	0,99646	2021-08-06	United States
N_63_G	N	63	SRR15476966	28461	A	G	0,999127	2021-08-06	United States
N_203_M	N	203	SRR15476966	28881	G	T	0,999331	2021-08-06	United States
N_215_C	N	215	SRR15476966	28916	G	T	0,997339	2021-08-06	United States
N_377_Y	N	377	SRR15476966	29402	G	T	0,999163	2021-08-06	United States
ORF1ab_357_S	ORF1ab	357	SRR15476967	1335	G	C	0,989351	2021-08-06	United States
ORF1ab_743_D	ORF1ab	743	SRR15476967	2494	G	T	0,993754	2021-08-06	United States
ORF1ab_1306_S	ORF1ab	1306	SRR15476967	4181	G	T	0,996723	2021-08-06	United States
ORF1ab_2046_L	ORF1ab	2046	SRR15476967	6402	C	T	0,864034	2021-08-06	United States
ORF1ab_2287_S	ORF1ab	2287	SRR15476967	7124	C	T	0,998226	2021-08-06	United States
ORF1ab_2355_S	ORF1ab	2355	SRR15476967	7328	G	T	0,0563499	2021-08-06	United States
ORF1ab_2930_L	ORF1ab	2930	SRR15476967	9053	G	T	0,993937	2021-08-06	United States
ORF1ab_3255_I	ORF1ab	3255	SRR15476967	10029	C	T	0,209767	2021-08-06	United States
ORF1ab_3646_A	ORF1ab	3646	SRR15476967	11201	A	G	0,899981	2021-08-06	United States
ORF1ab_3749_I	ORF1ab	3749	SRR15476967	11511	C	T	0,979755	2021-08-06	United States
ORF1ab_314_L	ORF1ab	314	SRR15476967	14408	C	T	0,492031	2021-08-06	United States
ORF1ab_662_S	ORF1ab	662	SRR15476967	15451	G	A	0,851754	2021-08-06	United States
ORF1ab_1000_L	ORF1ab	1000	SRR15476967	16466	C	T	0,999237	2021-08-06	United States
ORF1ab_1257_V	ORF1ab	1257	SRR15476967	17236	A	G	0,992724	2021-08-06	United States
ORF1ab_1423_F	ORF1ab	1423	SRR15476967	17734	C	T	0,533485	2021-08-06	United States
ORF1ab_1918_V	ORF1ab	1918	SRR15476967	19220	C	T	0,99751	2021-08-06	United States
S_19_R	S	19	SRR15476967	21618	C	G	0,849638	2021-08-06	United States
S_142_D	S	142	SRR15476967	21987	G	A	0,999092	2021-08-06	United States
S_156_NA	S	156	SRR15476967	22028	G	-AGTTCA	0,997568	2021-08-06	United States
S_452_R	S	452	SRR15476967	22917	T	G	0,99954	2021-08-06	United States
S_478_K	S	478	SRR15476967	22995	C	A	0,595277	2021-08-06	United States
S_614_G	S	614	SRR15476967	23403	A	G	0,9992	2021-08-06	United States
S_681_R	S	681	SRR15476967	23604	C	G	0,999888	2021-08-06	United States
S_950_N	S	950	SRR15476967	24410	G	A	0,999883	2021-08-06	United States
ORF3a_26_L	ORF3a	26	SRR15476967	25469	C	T	0,999948	2021-08-06	United States
M_82_T	M	82	SRR15476967	26767	T	C	0,991859	2021-08-06	United States
ORF7a_82_A	ORF7a	82	SRR15476967	27638	T	C	0,99869	2021-08-06	United States
ORF7a_120_I	ORF7a	120	SRR15476967	27752	C	T	0,999717	2021-08-06	United States
ORF7b_40_I	ORF7b	40	SRR15476967	27874	C	T	0,718689	2021-08-06	United States
ORF8_118_NA	ORF8	118	SRR15476967	28247	A	-GATTTC	0,996293	2021-08-06	United States
N_63_G	N	63	SRR15476967	28461	A	G	0,999428	2021-08-06	United States
N_203_M	N	203	SRR15476967	28881	G	T	0,999511	2021-08-06	United States
N_215_C	N	215	SRR15476967	28916	G	T	0,997947	2021-08-06	United States
N_377_Y	N	377	SRR15476967	29402	G	T	0,999729	2021-08-06	United States
ORF1ab_309_L	ORF1ab	309	SRR15476969	1191	C	T	0,751948	2021-08-01	United States
ORF1ab_1640_L	ORF1ab	1640	SRR15476969	5184	C	T	0,881579	2021-08-01	United States
ORF1ab_1874_I	ORF1ab	1874	SRR15476969	5886	C	T	0,981851	2021-08-01	United States
ORF1ab_2355_S	ORF1ab	2355	SRR15476969	7328	G	T	0,152542	2021-08-01	United States
ORF1ab_3209_V	ORF1ab	3209	SRR15476969	9891	C	T	0,98749	2021-08-01	United States
ORF1ab_3718_A	ORF1ab	3718	SRR15476969	11418	T	C	0,98463	2021-08-01	United States
ORF1ab_314_L	ORF1ab	314	SRR15476969	14408	C	T	0,650794	2021-08-01	United States
ORF1ab_662_S	ORF1ab	662	SRR15476969	15451	G	A	0,889112	2021-08-01	United States
ORF1ab_1000_L	ORF1ab	1000	SRR15476969	16466	C	T	0,997368	2021-08-01	United States
ORF1ab_1570_L	ORF1ab	1570	SRR15476969	18176	C	T	0,971944	2021-08-01	United States
ORF1ab_1898_F	ORF1ab	1898	SRR15476969	19160	C	T	0,970379	2021-08-01	United States
S_19_R	S	19	SRR15476969	21618	C	G	0,920535	2021-08-01	United States
S_142_D	S	142	SRR15476969	21987	G	A	1	2021-08-01	United States
S_156_NA	S	156	SRR15476969	22028	G	-AGTTCA	1	2021-08-01	United States
S_452_R	S	452	SRR15476969	22917	T	G	1	2021-08-01	United States
S_478_K	S	478	SRR15476969	22995	C	A	0,619205	2021-08-01	United States
S_614_G	S	614	SRR15476969	23403	A	G	1	2021-08-01	United States
S_681_R	S	681	SRR15476969	23604	C	G	0,998573	2021-08-01	United States
S_950_N	S	950	SRR15476969	24410	G	A	0,998555	2021-08-01	United States
ORF3a_26_L	ORF3a	26	SRR15476969	25469	C	T	0,998767	2021-08-01	United States
M_82_T	M	82	SRR15476969	26767	T	C	0,984866	2021-08-01	United States
ORF7a_82_A	ORF7a	82	SRR15476969	27638	T	C	1	2021-08-01	United States
ORF7a_116_F	ORF7a	116	SRR15476969	27739	C	T	0,992692	2021-08-01	United States
ORF7a_120_I	ORF7a	120	SRR15476969	27752	C	T	1	2021-08-01	United States
ORF8_118_NA	ORF8	118	SRR15476969	28247	A	-GATTTC	0,995619	2021-08-01	United States
N_63_G	N	63	SRR15476969	28461	A	G	0,998839	2021-08-01	United States
N_203_M	N	203	SRR15476969	28881	G	T	0,998694	2021-08-01	United States
N_377_Y	N	377	SRR15476969	29402	G	T	1	2021-08-01	United States
ORF1ab_1306_S	ORF1ab	1306	SRR15476970	4181	G	T	0,999044	2021-08-01	United States
ORF1ab_2046_L	ORF1ab	2046	SRR15476970	6402	C	T	0,19282	2021-08-01	United States
ORF1ab_2287_S	ORF1ab	2287	SRR15476970	7124	C	T	0,999566	2021-08-01	United States
ORF1ab_2355_S	ORF1ab	2355	SRR15476970	7328	G	T	0,106684	2021-08-01	United States
ORF1ab_2930_L	ORF1ab	2930	SRR15476970	9053	G	T	0,999013	2021-08-01	United States
ORF1ab_3255_I	ORF1ab	3255	SRR15476970	10029	C	T	0,253226	2021-08-01	United States
ORF1ab_3646_A	ORF1ab	3646	SRR15476970	11201	A	G	0,950106	2021-08-01	United States
ORF1ab_314_L	ORF1ab	314	SRR15476970	14408	C	T	0,29425	2021-08-01	United States
ORF1ab_662_S	ORF1ab	662	SRR15476970	15451	G	A	0,70743	2021-08-01	United States
ORF1ab_1000_L	ORF1ab	1000	SRR15476970	16466	C	T	0,999747	2021-08-01	United States
ORF1ab_1219_S	ORF1ab	1219	SRR15476970	17122	G	T	0,982171	2021-08-01	United States
ORF1ab_1918_V	ORF1ab	1918	SRR15476970	19220	C	T	0,999541	2021-08-01	United States
S_19_R	S	19	SRR15476970	21618	C	G	0,850838	2021-08-01	United States
S_95_I	S	95	SRR15476970	21846	C	T	1	2021-08-01	United States
S_142_D	S	142	SRR15476970	21987	G	A	0,998975	2021-08-01	United States
S_156_NA	S	156	SRR15476970	22028	G	-AGTTCA	0,993821	2021-08-01	United States
S_452_R	S	452	SRR15476970	22917	T	G	0,999481	2021-08-01	United States
S_478_K	S	478	SRR15476970	22995	C	A	0,932546	2021-08-01	United States
S_614_G	S	614	SRR15476970	23403	A	G	0,999689	2021-08-01	United States
S_681_R	S	681	SRR15476970	23604	C	G	1	2021-08-01	United States
S_950_N	S	950	SRR15476970	24410	G	A	0,999904	2021-08-01	United States
ORF3a_26_L	ORF3a	26	SRR15476970	25469	C	T	0,999766	2021-08-01	United States
M_82_T	M	82	SRR15476970	26767	T	C	0,996503	2021-08-01	United States
ORF7a_82_A	ORF7a	82	SRR15476970	27638	T	C	0,999301	2021-08-01	United States
ORF7a_120_I	ORF7a	120	SRR15476970	27752	C	T	1	2021-08-01	United States
ORF7b_40_I	ORF7b	40	SRR15476970	27874	C	T	0,425616	2021-08-01	United States
ORF8_31_F	ORF8	31	SRR15476970	27985	A	T	0,99601	2021-08-01	United States
ORF8_118_NA	ORF8	118	SRR15476970	28247	A	-GATTTC	0,99655	2021-08-01	United States
N_63_G	N	63	SRR15476970	28461	A	G	0,999259	2021-08-01	United States
N_203_M	N	203	SRR15476970	28881	G	T	0,999601	2021-08-01	United States
N_215_C	N	215	SRR15476970	28916	G	T	0,99901	2021-08-01	United States
N_377_Y	N	377	SRR15476970	29402	G	T	0,999139	2021-08-01	United States
ORF1ab_1306_S	ORF1ab	1306	SRR15476971	4181	G	T	0,998303	2021-08-02	United States
ORF1ab_2046_L	ORF1ab	2046	SRR15476971	6402	C	T	0,789271	2021-08-02	United States
ORF1ab_2287_S	ORF1ab	2287	SRR15476971	7124	C	T	0,999351	2021-08-02	United States
ORF1ab_2355_S	ORF1ab	2355	SRR15476971	7328	G	T	0,0967573	2021-08-02	United States
ORF1ab_2930_L	ORF1ab	2930	SRR15476971	9053	G	T	0,999078	2021-08-02	United States
ORF1ab_3255_I	ORF1ab	3255	SRR15476971	10029	C	T	0,224465	2021-08-02	United States
ORF1ab_3646_A	ORF1ab	3646	SRR15476971	11201	A	G	0,933379	2021-08-02	United States
ORF1ab_4179_K	ORF1ab	4179	SRR15476971	12801	G	A	0,996592	2021-08-02	United States
ORF1ab_314_L	ORF1ab	314	SRR15476971	14408	C	T	0,329042	2021-08-02	United States
ORF1ab_662_S	ORF1ab	662	SRR15476971	15451	G	A	0,826088	2021-08-02	United States
ORF1ab_1000_L	ORF1ab	1000	SRR15476971	16466	C	T	0,99952	2021-08-02	United States
ORF1ab_1918_V	ORF1ab	1918	SRR15476971	19220	C	T	0,999065	2021-08-02	United States
S_19_R	S	19	SRR15476971	21618	C	G	0,863946	2021-08-02	United States
S_142_D	S	142	SRR15476971	21987	G	A	1	2021-08-02	United States
S_156_NA	S	156	SRR15476971	22028	G	-AGTTCA	0,99803	2021-08-02	United States
S_452_R	S	452	SRR15476971	22917	T	G	0,998089	2021-08-02	United States
S_478_K	S	478	SRR15476971	22995	C	A	0,608904	2021-08-02	United States
S_614_G	S	614	SRR15476971	23403	A	G	0,999512	2021-08-02	United States
S_681_R	S	681	SRR15476971	23604	C	G	0,999723	2021-08-02	United States
S_950_N	S	950	SRR15476971	24410	G	A	0,999732	2021-08-02	United States
ORF3a_26_L	ORF3a	26	SRR15476971	25469	C	T	0,999628	2021-08-02	United States
ORF3a_239_Q	ORF3a	239	SRR15476971	26107	G	C	0,791548	2021-08-02	United States
M_82_T	M	82	SRR15476971	26767	T	C	0,993667	2021-08-02	United States
ORF7a_82_A	ORF7a	82	SRR15476971	27638	T	C	0,999676	2021-08-02	United States
ORF7a_120_I	ORF7a	120	SRR15476971	27752	C	T	0,999765	2021-08-02	United States
ORF7b_40_I	ORF7b	40	SRR15476971	27874	C	T	0,710376	2021-08-02	United States
ORF8_118_NA	ORF8	118	SRR15476971	28247	A	-GATTTC	0,996897	2021-08-02	United States
N_63_G	N	63	SRR15476971	28461	A	G	0,999651	2021-08-02	United States
N_203_M	N	203	SRR15476971	28881	G	T	0,999589	2021-08-02	United States
N_215_C	N	215	SRR15476971	28916	G	T	0,999048	2021-08-02	United States
N_377_Y	N	377	SRR15476971	29402	G	T	0,999364	2021-08-02	United States
ORF1ab_591_V	ORF1ab	591	SRR15476976	2037	C	T	0,997812	2021-08-01	United States
ORF1ab_1306_S	ORF1ab	1306	SRR15476976	4181	G	T	0,997603	2021-08-01	United States
ORF1ab_2046_L	ORF1ab	2046	SRR15476976	6402	C	T	0,828628	2021-08-01	United States
ORF1ab_2287_S	ORF1ab	2287	SRR15476976	7124	C	T	0,999119	2021-08-01	United States
ORF1ab_2355_S	ORF1ab	2355	SRR15476976	7328	G	T	0,0783828	2021-08-01	United States
ORF1ab_2554_V	ORF1ab	2554	SRR15476976	7926	C	T	0,998061	2021-08-01	United States
ORF1ab_2930_L	ORF1ab	2930	SRR15476976	9053	G	T	0,997582	2021-08-01	United States
ORF1ab_3255_I	ORF1ab	3255	SRR15476976	10029	C	T	0,247645	2021-08-01	United States
ORF1ab_3646_A	ORF1ab	3646	SRR15476976	11201	A	G	0,954635	2021-08-01	United States
ORF1ab_183_V	ORF1ab	183	SRR15476976	14014	T	G	0,992179	2021-08-01	United States
ORF1ab_314_L	ORF1ab	314	SRR15476976	14408	C	T	0,387611	2021-08-01	United States
ORF1ab_373_V	ORF1ab	373	SRR15476976	14585	C	T	0,66172	2021-08-01	United States
ORF1ab_662_S	ORF1ab	662	SRR15476976	15451	G	A	0,852216	2021-08-01	United States
ORF1ab_1000_L	ORF1ab	1000	SRR15476976	16466	C	T	0,999153	2021-08-01	United States
ORF1ab_1918_V	ORF1ab	1918	SRR15476976	19220	C	T	0,99917	2021-08-01	United States
ORF1ab_2117_L	ORF1ab	2117	SRR15476976	19816	G	T	0,992062	2021-08-01	United States
S_19_R	S	19	SRR15476976	21618	C	G	0,879611	2021-08-01	United States
S_142_D	S	142	SRR15476976	21987	G	A	0,999565	2021-08-01	United States
S_156_NA	S	156	SRR15476976	22028	G	-AGTTCA	0,996955	2021-08-01	United States
S_452_R	S	452	SRR15476976	22917	T	G	1	2021-08-01	United States
S_478_K	S	478	SRR15476976	22995	C	A	0,590175	2021-08-01	United States
S_614_G	S	614	SRR15476976	23403	A	G	0,999797	2021-08-01	United States
S_681_R	S	681	SRR15476976	23604	C	G	0,999633	2021-08-01	United States
S_950_N	S	950	SRR15476976	24410	G	A	0,99959	2021-08-01	United States
ORF3a_26_L	ORF3a	26	SRR15476976	25469	C	T	0,999701	2021-08-01	United States
M_82_T	M	82	SRR15476976	26767	T	C	0,992806	2021-08-01	United States
ORF7a_82_A	ORF7a	82	SRR15476976	27638	T	C	0,999022	2021-08-01	United States
ORF7a_120_I	ORF7a	120	SRR15476976	27752	C	T	0,999571	2021-08-01	United States
ORF7b_40_I	ORF7b	40	SRR15476976	27874	C	T	0,758873	2021-08-01	United States
ORF8_118_NA	ORF8	118	SRR15476976	28247	A	-GATTTC	0,996848	2021-08-01	United States
N_63_G	N	63	SRR15476976	28461	A	G	0,999552	2021-08-01	United States
N_203_M	N	203	SRR15476976	28881	G	T	0,999518	2021-08-01	United States
N_215_C	N	215	SRR15476976	28916	G	T	0,999234	2021-08-01	United States
N_377_Y	N	377	SRR15476976	29402	G	T	0,999191	2021-08-01	United States
ORF1ab_261_N	ORF1ab	261	SRR15476978	1048	G	T	0,91027	2021-08-06	United States
ORF1ab_1306_S	ORF1ab	1306	SRR15476978	4181	G	T	0,996094	2021-08-06	United States
ORF1ab_2046_L	ORF1ab	2046	SRR15476978	6402	C	T	0,25327	2021-08-06	United States
ORF1ab_2287_S	ORF1ab	2287	SRR15476978	7124	C	T	0,996891	2021-08-06	United States
ORF1ab_2929_S	ORF1ab	2929	SRR15476978	9050	C	T	0,255943	2021-08-06	United States
ORF1ab_2930_L	ORF1ab	2930	SRR15476978	9053	G	T	0,985207	2021-08-06	United States
ORF1ab_3255_I	ORF1ab	3255	SRR15476978	10029	C	T	0,302651	2021-08-06	United States
ORF1ab_3646_A	ORF1ab	3646	SRR15476978	11201	A	G	0,894824	2021-08-06	United States
ORF1ab_314_L	ORF1ab	314	SRR15476978	14408	C	T	0,329032	2021-08-06	United States
ORF1ab_662_S	ORF1ab	662	SRR15476978	15451	G	A	0,790721	2021-08-06	United States
ORF1ab_1000_L	ORF1ab	1000	SRR15476978	16466	C	T	0,999728	2021-08-06	United States
ORF1ab_1397_I	ORF1ab	1397	SRR15476978	17658	G	T	0,952381	2021-08-06	United States
ORF1ab_1918_V	ORF1ab	1918	SRR15476978	19220	C	T	0,995455	2021-08-06	United States
S_19_R	S	19	SRR15476978	21618	C	G	0,982769	2021-08-06	United States
S_452_R	S	452	SRR15476978	22917	T	G	1	2021-08-06	United States
S_478_K	S	478	SRR15476978	22995	C	A	0,914474	2021-08-06	United States
S_614_G	S	614	SRR15476978	23403	A	G	1	2021-08-06	United States
S_681_R	S	681	SRR15476978	23604	C	G	1	2021-08-06	United States
S_950_N	S	950	SRR15476978	24410	G	A	0,998795	2021-08-06	United States
ORF3a_26_L	ORF3a	26	SRR15476978	25469	C	T	1	2021-08-06	United States
ORF3a_238_Y	ORF3a	238	SRR15476978	26104	G	T	0,976526	2021-08-06	United States
M_82_T	M	82	SRR15476978	26767	T	C	0,991573	2021-08-06	United States
ORF7a_82_A	ORF7a	82	SRR15476978	27638	T	C	0,981132	2021-08-06	United States
ORF7b_40_I	ORF7b	40	SRR15476978	27874	C	T	0,474453	2021-08-06	United States
ORF8_118_NA	ORF8	118	SRR15476978	28247	A	-GATTTC	0,996928	2021-08-06	United States
N_63_G	N	63	SRR15476978	28461	A	G	0,998737	2021-08-06	United States
N_203_M	N	203	SRR15476978	28881	G	T	1	2021-08-06	United States
N_215_C	N	215	SRR15476978	28916	G	T	0,991379	2021-08-06	United States
N_377_Y	N	377	SRR15476978	29402	G	T	0,997653	2021-08-06	United States
ORF1ab_81_R	ORF1ab	81	SRR15476980	507	A	G	0,792674	2021-07-27	United States
ORF1ab_1640_L	ORF1ab	1640	SRR15476980	5184	C	T	0,945633	2021-07-27	United States
ORF1ab_2355_S	ORF1ab	2355	SRR15476980	7328	G	T	0,0508475	2021-07-27	United States
ORF1ab_3209_V	ORF1ab	3209	SRR15476980	9891	C	T	0,998974	2021-07-27	United States
ORF1ab_3718_A	ORF1ab	3718	SRR15476980	11418	T	C	0,998339	2021-07-27	United States
ORF1ab_3750_I	ORF1ab	3750	SRR15476980	11514	C	T	0,980589	2021-07-27	United States
ORF1ab_314_L	ORF1ab	314	SRR15476980	14408	C	T	0,213272	2021-07-27	United States
ORF1ab_662_S	ORF1ab	662	SRR15476980	15451	G	A	0,772678	2021-07-27	United States
ORF1ab_1000_L	ORF1ab	1000	SRR15476980	16466	C	T	0,999655	2021-07-27	United States
S_19_R	S	19	SRR15476980	21618	C	G	0,986552	2021-07-27	United States
S_142_D	S	142	SRR15476980	21987	G	A	0,999462	2021-07-27	United States
S_156_NA	S	156	SRR15476980	22028	G	-AGTTCA	0,996577	2021-07-27	United States
S_222_V	S	222	SRR15476980	22227	C	T	0,998202	2021-07-27	United States
S_452_R	S	452	SRR15476980	22917	T	G	1	2021-07-27	United States
S_478_K	S	478	SRR15476980	22995	C	A	0,704158	2021-07-27	United States
S_614_G	S	614	SRR15476980	23403	A	G	0,999688	2021-07-27	United States
S_681_R	S	681	SRR15476980	23604	C	G	0,999532	2021-07-27	United States
S_950_N	S	950	SRR15476980	24410	G	A	0,999687	2021-07-27	United States
ORF3a_26_L	ORF3a	26	SRR15476980	25469	C	T	0,99973	2021-07-27	United States
ORF3a_224_C	ORF3a	224	SRR15476980	26062	G	T	0,998564	2021-07-27	United States
M_82_T	M	82	SRR15476980	26767	T	C	0,990335	2021-07-27	United States
M_197_N	M	197	SRR15476980	27112	G	A	0,992009	2021-07-27	United States
ORF7a_82_A	ORF7a	82	SRR15476980	27638	T	C	0,999599	2021-07-27	United States
ORF7a_120_I	ORF7a	120	SRR15476980	27752	C	T	1	2021-07-27	United States
ORF8_118_NA	ORF8	118	SRR15476980	28247	A	-GATTTC	0,997528	2021-07-27	United States
N_63_G	N	63	SRR15476980	28461	A	G	0,99921	2021-07-27	United States
N_203_M	N	203	SRR15476980	28881	G	T	0,999525	2021-07-27	United States
N_377_Y	N	377	SRR15476980	29402	G	T	0,999438	2021-07-27	United States
ORF1ab_767_K	ORF1ab	767	SRR15476984	2564	G	A	0,991044	2021-08-06	United States
ORF1ab_1228_G	ORF1ab	1228	SRR15476984	3948	A	G	0,991912	2021-08-06	United States
ORF1ab_1306_S	ORF1ab	1306	SRR15476984	4181	G	T	0,999329	2021-08-06	United States
ORF1ab_2046_L	ORF1ab	2046	SRR15476984	6402	C	T	0,620154	2021-08-06	United States
ORF1ab_2287_S	ORF1ab	2287	SRR15476984	7124	C	T	0,998916	2021-08-06	United States
ORF1ab_2930_L	ORF1ab	2930	SRR15476984	9053	G	T	0,997765	2021-08-06	United States
ORF1ab_3255_I	ORF1ab	3255	SRR15476984	10029	C	T	0,311018	2021-08-06	United States
ORF1ab_3646_A	ORF1ab	3646	SRR15476984	11201	A	G	0,89049	2021-08-06	United States
ORF1ab_3766_F	ORF1ab	3766	SRR15476984	11562	G	T	0,91988	2021-08-06	United States
ORF1ab_314_L	ORF1ab	314	SRR15476984	14408	C	T	0,305719	2021-08-06	United States
ORF1ab_662_S	ORF1ab	662	SRR15476984	15451	G	A	0,790703	2021-08-06	United States
ORF1ab_1000_L	ORF1ab	1000	SRR15476984	16466	C	T	0,999448	2021-08-06	United States
ORF1ab_1918_V	ORF1ab	1918	SRR15476984	19220	C	T	0,998802	2021-08-06	United States
S_19_R	S	19	SRR15476984	21618	C	G	0,812912	2021-08-06	United States
S_142_D	S	142	SRR15476984	21987	G	A	1	2021-08-06	United States
S_156_NA	S	156	SRR15476984	22028	G	-AGTTCA	0,995935	2021-08-06	United States
S_452_R	S	452	SRR15476984	22917	T	G	0,999537	2021-08-06	United States
S_478_K	S	478	SRR15476984	22995	C	A	0,792997	2021-08-06	United States
S_614_G	S	614	SRR15476984	23403	A	G	1	2021-08-06	United States
S_681_R	S	681	SRR15476984	23604	C	G	0,999915	2021-08-06	United States
S_950_N	S	950	SRR15476984	24410	G	A	0,999674	2021-08-06	United States
ORF3a_26_L	ORF3a	26	SRR15476984	25469	C	T	0,999797	2021-08-06	United States
ORF3a_239_Q	ORF3a	239	SRR15476984	26107	G	C	0,572624	2021-08-06	United States
M_82_T	M	82	SRR15476984	26767	T	C	0,991536	2021-08-06	United States
ORF7a_82_A	ORF7a	82	SRR15476984	27638	T	C	0,999668	2021-08-06	United States
ORF7a_120_I	ORF7a	120	SRR15476984	27752	C	T	0,999647	2021-08-06	United States
ORF7b_40_I	ORF7b	40	SRR15476984	27874	C	T	0,554673	2021-08-06	United States
ORF8_118_NA	ORF8	118	SRR15476984	28247	A	-GATTTC	0,995724	2021-08-06	United States
N_63_G	N	63	SRR15476984	28461	A	G	0,999737	2021-08-06	United States
N_203_M	N	203	SRR15476984	28881	G	T	0,999461	2021-08-06	United States
N_215_C	N	215	SRR15476984	28916	G	T	0,997964	2021-08-06	United States
N_377_Y	N	377	SRR15476984	29402	G	T	0,999624	2021-08-06	United States
ORF1ab_1306_S	ORF1ab	1306	SRR15476986	4181	G	T	1	2021-08-01	United States
ORF1ab_1872_N	ORF1ab	1872	SRR15476986	5880	G	A	0,990625	2021-08-01	United States
ORF1ab_2046_L	ORF1ab	2046	SRR15476986	6402	C	T	0,822157	2021-08-01	United States
ORF1ab_2287_S	ORF1ab	2287	SRR15476986	7124	C	T	0,996644	2021-08-01	United States
ORF1ab_2930_L	ORF1ab	2930	SRR15476986	9053	G	T	0,993671	2021-08-01	United States
ORF1ab_3255_I	ORF1ab	3255	SRR15476986	10029	C	T	0,197248	2021-08-01	United States
ORF1ab_3646_A	ORF1ab	3646	SRR15476986	11201	A	G	0,931471	2021-08-01	United States
ORF1ab_3731_V	ORF1ab	3731	SRR15476986	11456	A	G	0,994106	2021-08-01	United States
ORF1ab_4182_F	ORF1ab	4182	SRR15476986	12809	C	T	0,992117	2021-08-01	United States
ORF1ab_314_L	ORF1ab	314	SRR15476986	14408	C	T	0,413273	2021-08-01	United States
ORF1ab_662_S	ORF1ab	662	SRR15476986	15451	G	A	0,875688	2021-08-01	United States
ORF1ab_1000_L	ORF1ab	1000	SRR15476986	16466	C	T	1	2021-08-01	United States
ORF1ab_1918_V	ORF1ab	1918	SRR15476986	19220	C	T	0,998162	2021-08-01	United States
ORF1ab_2131_V	ORF1ab	2131	SRR15476986	19859	C	T	0,70479	2021-08-01	United States
S_19_R	S	19	SRR15476986	21618	C	G	0,866016	2021-08-01	United States
S_142_D	S	142	SRR15476986	21987	G	A	1	2021-08-01	United States
S_156_NA	S	156	SRR15476986	22028	G	-AGTTCA	1	2021-08-01	United States
S_478_K	S	478	SRR15476986	22995	C	A	0,589286	2021-08-01	United States
S_614_G	S	614	SRR15476986	23403	A	G	0,996689	2021-08-01	United States
S_681_R	S	681	SRR15476986	23604	C	G	0,997967	2021-08-01	United States
S_950_N	S	950	SRR15476986	24410	G	A	1	2021-08-01	United States
ORF3a_26_L	ORF3a	26	SRR15476986	25469	C	T	0,999563	2021-08-01	United States
M_82_T	M	82	SRR15476986	26767	T	C	0,990099	2021-08-01	United States
ORF7a_82_A	ORF7a	82	SRR15476986	27638	T	C	0,995745	2021-08-01	United States
ORF7a_120_I	ORF7a	120	SRR15476986	27752	C	T	1	2021-08-01	United States
ORF7b_40_I	ORF7b	40	SRR15476986	27874	C	T	0,747604	2021-08-01	United States
ORF8_118_NA	ORF8	118	SRR15476986	28247	A	-GATTTC	0,994902	2021-08-01	United States
N_63_G	N	63	SRR15476986	28461	A	G	1	2021-08-01	United States
N_203_M	N	203	SRR15476986	28881	G	T	0,997135	2021-08-01	United States
N_215_C	N	215	SRR15476986	28916	G	T	0,994236	2021-08-01	United States
N_377_Y	N	377	SRR15476986	29402	G	T	0,996678	2021-08-01	United States
ORF1ab_1306_S	ORF1ab	1306	SRR15476988	4181	G	T	0,999602	2021-08-01	United States
ORF1ab_2046_L	ORF1ab	2046	SRR15476988	6402	C	T	0,813045	2021-08-01	United States
ORF1ab_2287_S	ORF1ab	2287	SRR15476988	7124	C	T	0,998863	2021-08-01	United States
ORF1ab_2355_S	ORF1ab	2355	SRR15476988	7328	G	T	0,08413	2021-08-01	United States
ORF1ab_2930_L	ORF1ab	2930	SRR15476988	9053	G	T	0,997135	2021-08-01	United States
ORF1ab_3255_I	ORF1ab	3255	SRR15476988	10029	C	T	0,238447	2021-08-01	United States
ORF1ab_3646_A	ORF1ab	3646	SRR15476988	11201	A	G	0,915546	2021-08-01	United States
ORF1ab_314_L	ORF1ab	314	SRR15476988	14408	C	T	0,35892	2021-08-01	United States
ORF1ab_662_S	ORF1ab	662	SRR15476988	15451	G	A	0,840163	2021-08-01	United States
ORF1ab_1000_L	ORF1ab	1000	SRR15476988	16466	C	T	0,999625	2021-08-01	United States
ORF1ab_1257_V	ORF1ab	1257	SRR15476988	17236	A	G	0,995253	2021-08-01	United States
ORF1ab_1918_V	ORF1ab	1918	SRR15476988	19220	C	T	0,998079	2021-08-01	United States
S_19_R	S	19	SRR15476988	21618	C	G	0,875114	2021-08-01	United States
S_142_D	S	142	SRR15476988	21987	G	A	1	2021-08-01	United States
S_156_NA	S	156	SRR15476988	22028	G	-AGTTCA	0,996994	2021-08-01	United States
S_452_R	S	452	SRR15476988	22917	T	G	1	2021-08-01	United States
S_478_K	S	478	SRR15476988	22995	C	A	0,666128	2021-08-01	United States
S_614_G	S	614	SRR15476988	23403	A	G	1	2021-08-01	United States
S_681_R	S	681	SRR15476988	23604	C	G	1	2021-08-01	United States
S_950_N	S	950	SRR15476988	24410	G	A	0,999661	2021-08-01	United States
ORF3a_26_L	ORF3a	26	SRR15476988	25469	C	T	0,999438	2021-08-01	United States
ORF3a_104_S	ORF3a	104	SRR15476988	25702	C	T	0,997471	2021-08-01	United States
M_82_T	M	82	SRR15476988	26767	T	C	0,992304	2021-08-01	United States
ORF7a_82_A	ORF7a	82	SRR15476988	27638	T	C	1	2021-08-01	United States
ORF7a_120_I	ORF7a	120	SRR15476988	27752	C	T	1	2021-08-01	United States
ORF7b_40_I	ORF7b	40	SRR15476988	27874	C	T	0,660204	2021-08-01	United States
ORF8_118_NA	ORF8	118	SRR15476988	28247	A	-GATTTC	0,996889	2021-08-01	United States
N_63_G	N	63	SRR15476988	28461	A	G	0,9997	2021-08-01	United States
N_203_M	N	203	SRR15476988	28881	G	T	1	2021-08-01	United States
N_208_S	N	208	SRR15476988	28895	G	T	0,99331	2021-08-01	United States
N_215_C	N	215	SRR15476988	28916	G	T	0,998727	2021-08-01	United States
N_238_D	N	238	SRR15476988	28986	G	A	0,313487	2021-08-01	United States
N_377_Y	N	377	SRR15476988	29402	G	T	0,999395	2021-08-01	United States
ORF1ab_1306_S	ORF1ab	1306	SRR15476990	4181	G	T	0,982796	2021-08-06	United States
ORF1ab_2046_L	ORF1ab	2046	SRR15476990	6402	C	T	0,184628	2021-08-06	United States
ORF1ab_2287_S	ORF1ab	2287	SRR15476990	7124	C	T	0,990647	2021-08-06	United States
ORF1ab_2930_L	ORF1ab	2930	SRR15476990	9053	G	T	0,970123	2021-08-06	United States
ORF1ab_3255_I	ORF1ab	3255	SRR15476990	10029	C	T	0,346032	2021-08-06	United States
ORF1ab_3646_A	ORF1ab	3646	SRR15476990	11201	A	G	0,8985	2021-08-06	United States
ORF1ab_314_L	ORF1ab	314	SRR15476990	14408	C	T	0,326232	2021-08-06	United States
ORF1ab_662_S	ORF1ab	662	SRR15476990	15451	G	A	0,790296	2021-08-06	United States
ORF1ab_1000_L	ORF1ab	1000	SRR15476990	16466	C	T	0,999459	2021-08-06	United States
ORF1ab_1257_V	ORF1ab	1257	SRR15476990	17236	A	G	0,932321	2021-08-06	United States
ORF1ab_1918_V	ORF1ab	1918	SRR15476990	19220	C	T	0,975663	2021-08-06	United States
S_19_R	S	19	SRR15476990	21618	C	G	0,882075	2021-08-06	United States
S_452_R	S	452	SRR15476990	22917	T	G	0,995227	2021-08-06	United States
S_478_K	S	478	SRR15476990	22995	C	A	0,93736	2021-08-06	United States
S_614_G	S	614	SRR15476990	23403	A	G	1	2021-08-06	United States
S_681_R	S	681	SRR15476990	23604	C	G	0,9923	2021-08-06	United States
S_950_N	S	950	SRR15476990	24410	G	A	0,997635	2021-08-06	United States
ORF3a_26_L	ORF3a	26	SRR15476990	25469	C	T	0,992237	2021-08-06	United States
ORF3a_104_S	ORF3a	104	SRR15476990	25702	C	T	0,851693	2021-08-06	United States
M_82_T	M	82	SRR15476990	26767	T	C	0,985462	2021-08-06	United States
ORF7a_82_A	ORF7a	82	SRR15476990	27638	T	C	0,989547	2021-08-06	United States
ORF7a_120_I	ORF7a	120	SRR15476990	27752	C	T	1	2021-08-06	United States
ORF7b_40_I	ORF7b	40	SRR15476990	27874	C	T	0,39527	2021-08-06	United States
ORF8_118_NA	ORF8	118	SRR15476990	28247	A	-GATTTC	0,994546	2021-08-06	United States
N_63_G	N	63	SRR15476990	28461	A	G	0,994417	2021-08-06	United States
N_203_M	N	203	SRR15476990	28881	G	T	0,991955	2021-08-06	United States
N_208_S	N	208	SRR15476990	28895	G	T	0,93617	2021-08-06	United States
N_215_C	N	215	SRR15476990	28916	G	T	0,980245	2021-08-06	United States
N_377_Y	N	377	SRR15476990	29402	G	T	0,999079	2021-08-06	United States
ORF1ab_1306_S	ORF1ab	1306	SRR15476992	4181	G	T	0,998357	2021-08-06	United States
ORF1ab_1845_F	ORF1ab	1845	SRR15476992	5800	G	T	0,294702	2021-08-06	United States
ORF1ab_2046_L	ORF1ab	2046	SRR15476992	6402	C	T	0,461089	2021-08-06	United States
ORF1ab_2287_S	ORF1ab	2287	SRR15476992	7124	C	T	0,999738	2021-08-06	United States
ORF1ab_2355_S	ORF1ab	2355	SRR15476992	7328	G	T	0,0798935	2021-08-06	United States
ORF1ab_2930_L	ORF1ab	2930	SRR15476992	9053	G	T	0,998078	2021-08-06	United States
ORF1ab_3255_I	ORF1ab	3255	SRR15476992	10029	C	T	0,298522	2021-08-06	United States
ORF1ab_3646_A	ORF1ab	3646	SRR15476992	11201	A	G	0,928991	2021-08-06	United States
ORF1ab_4179_K	ORF1ab	4179	SRR15476992	12801	G	A	0,997997	2021-08-06	United States
ORF1ab_314_L	ORF1ab	314	SRR15476992	14408	C	T	0,346474	2021-08-06	United States
ORF1ab_662_S	ORF1ab	662	SRR15476992	15451	G	A	0,81069	2021-08-06	United States
ORF1ab_1000_L	ORF1ab	1000	SRR15476992	16466	C	T	0,999405	2021-08-06	United States
ORF1ab_1918_V	ORF1ab	1918	SRR15476992	19220	C	T	0,998793	2021-08-06	United States
S_19_R	S	19	SRR15476992	21618	C	G	0,812191	2021-08-06	United States
S_142_D	S	142	SRR15476992	21987	G	A	0,998168	2021-08-06	United States
S_156_NA	S	156	SRR15476992	22028	G	-AGTTCA	0,999082	2021-08-06	United States
S_452_R	S	452	SRR15476992	22917	T	G	0,999214	2021-08-06	United States
S_478_K	S	478	SRR15476992	22995	C	A	0,806411	2021-08-06	United States
S_614_G	S	614	SRR15476992	23403	A	G	0,999415	2021-08-06	United States
S_681_R	S	681	SRR15476992	23604	C	G	0,999842	2021-08-06	United States
S_950_N	S	950	SRR15476992	24410	G	A	0,999935	2021-08-06	United States
S_1124_V	S	1124	SRR15476992	24933	G	T	0,835977	2021-08-06	United States
ORF3a_26_L	ORF3a	26	SRR15476992	25469	C	T	0,999689	2021-08-06	United States
ORF3a_239_Q	ORF3a	239	SRR15476992	26107	G	C	0,520688	2021-08-06	United States
M_82_T	M	82	SRR15476992	26767	T	C	0,990654	2021-08-06	United States
ORF7a_82_A	ORF7a	82	SRR15476992	27638	T	C	0,998724	2021-08-06	United States
ORF7a_120_I	ORF7a	120	SRR15476992	27752	C	T	1	2021-08-06	United States
ORF7b_40_I	ORF7b	40	SRR15476992	27874	C	T	0,579004	2021-08-06	United States
ORF8_118_NA	ORF8	118	SRR15476992	28247	A	-GATTTC	0,995933	2021-08-06	United States
N_63_G	N	63	SRR15476992	28461	A	G	0,999677	2021-08-06	United States
N_203_M	N	203	SRR15476992	28881	G	T	0,999898	2021-08-06	United States
N_215_C	N	215	SRR15476992	28916	G	T	0,998677	2021-08-06	United States
N_377_Y	N	377	SRR15476992	29402	G	T	0,999445	2021-08-06	United States
N_415_G	N	415	SRR15476992	29517	A	G	0,11391	2021-08-06	United States
ORF1ab_853_F	ORF1ab	853	SRR15476996	2822	C	T	0,0571429	2021-08-06	United States
ORF1ab_1276_T	ORF1ab	1276	SRR15476996	4092	T	C	0,0725275	2021-08-06	United States
ORF1ab_1640_L	ORF1ab	1640	SRR15476996	5184	C	T	0,911672	2021-08-06	United States
ORF1ab_3209_V	ORF1ab	3209	SRR15476996	9891	C	T	0,97666	2021-08-06	United States
ORF1ab_3718_A	ORF1ab	3718	SRR15476996	11418	T	C	0,972497	2021-08-06	United States
ORF1ab_3750_I	ORF1ab	3750	SRR15476996	11514	C	T	0,89898	2021-08-06	United States
ORF1ab_314_L	ORF1ab	314	SRR15476996	14408	C	T	0,26427	2021-08-06	United States
ORF1ab_662_S	ORF1ab	662	SRR15476996	15451	G	A	0,803892	2021-08-06	United States
ORF1ab_1000_L	ORF1ab	1000	SRR15476996	16466	C	T	0,997794	2021-08-06	United States
ORF1ab_2612_L	ORF1ab	2612	SRR15476996	21302	C	T	0,930563	2021-08-06	United States
ORF1ab_2613_S	ORF1ab	2613	SRR15476996	21304	C	A	0,930855	2021-08-06	United States
ORF1ab_2613_H	ORF1ab	2613	SRR15476996	21305	G	A	0,930748	2021-08-06	United States
S_19_R	S	19	SRR15476996	21618	C	G	0,763356	2021-08-06	United States
S_142_D	S	142	SRR15476996	21987	G	A	1	2021-08-06	United States
S_156_NA	S	156	SRR15476996	22028	G	-AGTTCA	1	2021-08-06	United States
S_222_V	S	222	SRR15476996	22227	C	T	0,938356	2021-08-06	United States
S_452_R	S	452	SRR15476996	22917	T	G	1	2021-08-06	United States
S_478_K	S	478	SRR15476996	22995	C	A	0,797491	2021-08-06	United States
S_580_H	S	580	SRR15476996	23302	G	T	0,0724359	2021-08-06	United States
S_614_G	S	614	SRR15476996	23403	A	G	1	2021-08-06	United States
S_681_R	S	681	SRR15476996	23604	C	G	1	2021-08-06	United States
S_831_S	S	831	SRR15476996	24053	G	T	0,939005	2021-08-06	United States
S_950_N	S	950	SRR15476996	24410	G	A	1	2021-08-06	United States
S_1264_L	S	1264	SRR15476996	25352	G	T	0,892917	2021-08-06	United States
ORF3a_26_L	ORF3a	26	SRR15476996	25469	C	T	1	2021-08-06	United States
ORF3a_54_V	ORF3a	54	SRR15476996	25553	C	T	0,0717839	2021-08-06	United States
ORF3a_78_Y	ORF3a	78	SRR15476996	25624	C	T	0,337896	2021-08-06	United States
M_82_T	M	82	SRR15476996	26767	T	C	0,997073	2021-08-06	United States
ORF6_48_N	ORF6	48	SRR15476996	27345	A	T	0,94356	2021-08-06	United States
ORF7a_82_A	ORF7a	82	SRR15476996	27638	T	C	1	2021-08-06	United States
ORF7a_89_I	ORF7a	89	SRR15476996	27659	G	T	0,764613	2021-08-06	United States
ORF7a_116_F	ORF7a	116	SRR15476996	27739	C	T	0,114035	2021-08-06	United States
ORF7a_120_I	ORF7a	120	SRR15476996	27752	C	T	1	2021-08-06	United States
ORF8_118_NA	ORF8	118	SRR15476996	28247	A	-GATTTC	0,995333	2021-08-06	United States
N_63_G	N	63	SRR15476996	28461	A	G	0,999107	2021-08-06	United States
N_203_M	N	203	SRR15476996	28881	G	T	0,999427	2021-08-06	United States
N_377_Y	N	377	SRR15476996	29402	G	T	0,999435	2021-08-06	United States
ORF1ab_804_L	ORF1ab	804	SRR15477002	2676	C	T	0,466434	2021-08-01	United States
ORF1ab_1306_S	ORF1ab	1306	SRR15477002	4181	G	T	0,998688	2021-08-01	United States
ORF1ab_2046_L	ORF1ab	2046	SRR15477002	6402	C	T	0,130769	2021-08-01	United States
ORF1ab_2287_S	ORF1ab	2287	SRR15477002	7124	C	T	0,998587	2021-08-01	United States
ORF1ab_2355_S	ORF1ab	2355	SRR15477002	7328	G	T	0,0882634	2021-08-01	United States
ORF1ab_2930_L	ORF1ab	2930	SRR15477002	9053	G	T	0,99532	2021-08-01	United States
ORF1ab_3255_I	ORF1ab	3255	SRR15477002	10029	C	T	0,335718	2021-08-01	United States
ORF1ab_3646_A	ORF1ab	3646	SRR15477002	11201	A	G	0,931418	2021-08-01	United States
ORF1ab_3836_G	ORF1ab	3836	SRR15477002	11772	A	G	0,996064	2021-08-01	United States
ORF1ab_314_L	ORF1ab	314	SRR15477002	14408	C	T	0,32903	2021-08-01	United States
ORF1ab_662_S	ORF1ab	662	SRR15477002	15451	G	A	0,70659	2021-08-01	United States
ORF1ab_1000_L	ORF1ab	1000	SRR15477002	16466	C	T	0,999525	2021-08-01	United States
ORF1ab_1512_I	ORF1ab	1512	SRR15477002	18002	G	T	0,759717	2021-08-01	United States
ORF1ab_1918_V	ORF1ab	1918	SRR15477002	19220	C	T	0,998231	2021-08-01	United States
ORF1ab_2324_I	ORF1ab	2324	SRR15477002	20438	G	T	0,996823	2021-08-01	United States
ORF1ab_2635_H	ORF1ab	2635	SRR15477002	21372	G	T	0,996505	2021-08-01	United States
S_19_R	S	19	SRR15477002	21618	C	G	0,874653	2021-08-01	United States
S_95_I	S	95	SRR15477002	21846	C	T	1	2021-08-01	United States
S_142_D	S	142	SRR15477002	21987	G	A	1	2021-08-01	United States
S_156_NA	S	156	SRR15477002	22028	G	-AGTTCA	0,995641	2021-08-01	United States
S_452_R	S	452	SRR15477002	22917	T	G	0,998737	2021-08-01	United States
S_478_K	S	478	SRR15477002	22995	C	A	0,951281	2021-08-01	United States
S_614_G	S	614	SRR15477002	23403	A	G	1	2021-08-01	United States
S_681_R	S	681	SRR15477002	23604	C	G	0,999524	2021-08-01	United States
S_950_N	S	950	SRR15477002	24410	G	A	0,999923	2021-08-01	United States
S_1122_M	S	1122	SRR15477002	24926	G	A	0,997633	2021-08-01	United States
ORF3a_26_L	ORF3a	26	SRR15477002	25469	C	T	0,999535	2021-08-01	United States
M_82_T	M	82	SRR15477002	26767	T	C	0,993911	2021-08-01	United States
ORF7a_71_I	ORF7a	71	SRR15477002	27604	G	A	0,997486	2021-08-01	United States
ORF7a_82_A	ORF7a	82	SRR15477002	27638	T	C	0,99965	2021-08-01	United States
ORF7a_120_I	ORF7a	120	SRR15477002	27752	C	T	1	2021-08-01	United States
ORF7b_40_I	ORF7b	40	SRR15477002	27874	C	T	0,4282	2021-08-01	United States
ORF8_118_NA	ORF8	118	SRR15477002	28247	A	-GATTTC	0,997095	2021-08-01	United States
N_63_G	N	63	SRR15477002	28461	A	G	0,998972	2021-08-01	United States
N_203_M	N	203	SRR15477002	28881	G	T	0,999664	2021-08-01	United States
N_215_C	N	215	SRR15477002	28916	G	T	0,999098	2021-08-01	United States
N_377_Y	N	377	SRR15477002	29402	G	T	0,999605	2021-08-01	United States
ORF1ab_1306_S	ORF1ab	1306	SRR15477004	4181	G	T	0,997319	2021-08-06	United States
ORF1ab_2046_L	ORF1ab	2046	SRR15477004	6402	C	T	0,262893	2021-08-06	United States
ORF1ab_2125_Y	ORF1ab	2125	SRR15477004	6638	C	T	0,860215	2021-08-06	United States
ORF1ab_2287_S	ORF1ab	2287	SRR15477004	7124	C	T	0,99651	2021-08-06	United States
ORF1ab_2554_V	ORF1ab	2554	SRR15477004	7926	C	T	0,905172	2021-08-06	United States
ORF1ab_2930_L	ORF1ab	2930	SRR15477004	9053	G	T	0,995736	2021-08-06	United States
ORF1ab_3255_I	ORF1ab	3255	SRR15477004	10029	C	T	0,384496	2021-08-06	United States
ORF1ab_3646_A	ORF1ab	3646	SRR15477004	11201	A	G	0,870489	2021-08-06	United States
ORF1ab_183_V	ORF1ab	183	SRR15477004	14014	T	G	0,973198	2021-08-06	United States
ORF1ab_314_L	ORF1ab	314	SRR15477004	14408	C	T	0,335599	2021-08-06	United States
ORF1ab_662_S	ORF1ab	662	SRR15477004	15451	G	A	0,787182	2021-08-06	United States
ORF1ab_1000_L	ORF1ab	1000	SRR15477004	16466	C	T	0,998006	2021-08-06	United States
ORF1ab_1087_Y	ORF1ab	1087	SRR15477004	16726	C	T	0,963389	2021-08-06	United States
ORF1ab_1899_E	ORF1ab	1899	SRR15477004	19164	C	A	0,314535	2021-08-06	United States
ORF1ab_1918_V	ORF1ab	1918	SRR15477004	19220	C	T	0,987696	2021-08-06	United States
S_19_R	S	19	SRR15477004	21618	C	G	0,906157	2021-08-06	United States
S_142_D	S	142	SRR15477004	21987	G	A	1	2021-08-06	United States
S_156_NA	S	156	SRR15477004	22028	G	-AGTTCA	0,990654	2021-08-06	United States
S_452_R	S	452	SRR15477004	22917	T	G	1	2021-08-06	United States
S_478_K	S	478	SRR15477004	22995	C	A	0,859694	2021-08-06	United States
S_614_G	S	614	SRR15477004	23403	A	G	1	2021-08-06	United States
S_681_R	S	681	SRR15477004	23604	C	G	1	2021-08-06	United States
S_950_N	S	950	SRR15477004	24410	G	A	1	2021-08-06	United States
ORF3a_26_L	ORF3a	26	SRR15477004	25469	C	T	0,998656	2021-08-06	United States
M_82_T	M	82	SRR15477004	26767	T	C	0,990291	2021-08-06	United States
ORF7a_82_A	ORF7a	82	SRR15477004	27638	T	C	1	2021-08-06	United States
ORF7a_120_I	ORF7a	120	SRR15477004	27752	C	T	1	2021-08-06	United States
ORF7b_40_I	ORF7b	40	SRR15477004	27874	C	T	0,416565	2021-08-06	United States
ORF8_60_F	ORF8	60	SRR15477004	28073	G	T	0,301686	2021-08-06	United States
ORF8_118_NA	ORF8	118	SRR15477004	28247	A	-GATTTC	0,988142	2021-08-06	United States
N_63_G	N	63	SRR15477004	28461	A	G	0,999576	2021-08-06	United States
N_203_M	N	203	SRR15477004	28881	G	T	1	2021-08-06	United States
N_215_C	N	215	SRR15477004	28916	G	T	0,993891	2021-08-06	United States
N_377_Y	N	377	SRR15477004	29402	G	T	0,999571	2021-08-06	United States
ORF1ab_1306_S	ORF1ab	1306	SRR15477012	4181	G	T	0,999362	2021-08-01	United States
ORF1ab_2046_L	ORF1ab	2046	SRR15477012	6402	C	T	0,221553	2021-08-01	United States
ORF1ab_2287_S	ORF1ab	2287	SRR15477012	7124	C	T	0,999352	2021-08-01	United States
ORF1ab_2355_S	ORF1ab	2355	SRR15477012	7328	G	T	0,107747	2021-08-01	United States
ORF1ab_2930_L	ORF1ab	2930	SRR15477012	9053	G	T	0,999017	2021-08-01	United States
ORF1ab_3255_I	ORF1ab	3255	SRR15477012	10029	C	T	0,271353	2021-08-01	United States
ORF1ab_3646_A	ORF1ab	3646	SRR15477012	11201	A	G	0,951464	2021-08-01	United States
ORF1ab_314_L	ORF1ab	314	SRR15477012	14408	C	T	0,219761	2021-08-01	United States
ORF1ab_662_S	ORF1ab	662	SRR15477012	15451	G	A	0,682811	2021-08-01	United States
ORF1ab_1000_L	ORF1ab	1000	SRR15477012	16466	C	T	0,999761	2021-08-01	United States
ORF1ab_1257_V	ORF1ab	1257	SRR15477012	17236	A	G	0,997816	2021-08-01	United States
ORF1ab_1918_V	ORF1ab	1918	SRR15477012	19220	C	T	0,999135	2021-08-01	United States
ORF1ab_2612_L	ORF1ab	2612	SRR15477012	21302	C	T	0,997725	2021-08-01	United States
ORF1ab_2613_S	ORF1ab	2613	SRR15477012	21304	C	A	0,998072	2021-08-01	United States
ORF1ab_2613_H	ORF1ab	2613	SRR15477012	21305	G	A	0,998076	2021-08-01	United States
S_19_R	S	19	SRR15477012	21618	C	G	0,894633	2021-08-01	United States
S_142_D	S	142	SRR15477012	21987	G	A	0,999348	2021-08-01	United States
S_156_NA	S	156	SRR15477012	22028	G	-AGTTCA	0,996736	2021-08-01	United States
S_452_R	S	452	SRR15477012	22917	T	G	0,999334	2021-08-01	United States
S_478_K	S	478	SRR15477012	22995	C	A	0,946861	2021-08-01	United States
S_614_G	S	614	SRR15477012	23403	A	G	0,999899	2021-08-01	United States
S_681_R	S	681	SRR15477012	23604	C	G	0,999685	2021-08-01	United States
S_950_N	S	950	SRR15477012	24410	G	A	0,999731	2021-08-01	United States
ORF3a_26_L	ORF3a	26	SRR15477012	25469	C	T	0,999902	2021-08-01	United States
ORF3a_78_Y	ORF3a	78	SRR15477012	25624	C	T	0,998649	2021-08-01	United States
M_82_T	M	82	SRR15477012	26767	T	C	0,991752	2021-08-01	United States
ORF7a_82_A	ORF7a	82	SRR15477012	27638	T	C	0,999794	2021-08-01	United States
ORF7a_120_I	ORF7a	120	SRR15477012	27752	C	T	0,999863	2021-08-01	United States
ORF7b_40_I	ORF7b	40	SRR15477012	27874	C	T	0,439448	2021-08-01	United States
ORF8_118_NA	ORF8	118	SRR15477012	28247	A	-GATTTC	0,997141	2021-08-01	United States
ORF1ab_753_I	ORF1ab	753	SRR15477014	2523	C	T	0,991756	2021-08-06	United States
ORF1ab_948_A	ORF1ab	948	SRR15477014	3108	A	C	0,159741	2021-08-06	United States
ORF1ab_1306_S	ORF1ab	1306	SRR15477014	4181	G	T	0,997467	2021-08-06	United States
ORF1ab_2046_L	ORF1ab	2046	SRR15477014	6402	C	T	0,505247	2021-08-06	United States
ORF1ab_2287_S	ORF1ab	2287	SRR15477014	7124	C	T	0,999481	2021-08-06	United States
ORF1ab_2355_S	ORF1ab	2355	SRR15477014	7328	G	T	0,0555556	2021-08-06	United States
ORF1ab_2930_L	ORF1ab	2930	SRR15477014	9053	G	T	0,999278	2021-08-06	United States
ORF1ab_3255_I	ORF1ab	3255	SRR15477014	10029	C	T	0,301106	2021-08-06	United States
ORF1ab_3371_S	ORF1ab	3371	SRR15477014	10376	C	T	0,994174	2021-08-06	United States
ORF1ab_3646_A	ORF1ab	3646	SRR15477014	11201	A	G	0,92745	2021-08-06	United States
ORF1ab_314_L	ORF1ab	314	SRR15477014	14408	C	T	0,312776	2021-08-06	United States
ORF1ab_662_S	ORF1ab	662	SRR15477014	15451	G	A	0,802572	2021-08-06	United States
ORF1ab_1000_L	ORF1ab	1000	SRR15477014	16466	C	T	0,999913	2021-08-06	United States
ORF1ab_1219_S	ORF1ab	1219	SRR15477014	17122	G	T	0,958925	2021-08-06	United States
ORF1ab_1257_V	ORF1ab	1257	SRR15477014	17236	A	G	0,997709	2021-08-06	United States
ORF1ab_1918_V	ORF1ab	1918	SRR15477014	19220	C	T	0,999085	2021-08-06	United States
S_19_R	S	19	SRR15477014	21618	C	G	0,790062	2021-08-06	United States
S_142_D	S	142	SRR15477014	21987	G	A	1	2021-08-06	United States
S_156_NA	S	156	SRR15477014	22028	G	-AGTTCA	0,99726	2021-08-06	United States
S_452_R	S	452	SRR15477014	22917	T	G	1	2021-08-06	United States
S_478_K	S	478	SRR15477014	22995	C	A	0,851821	2021-08-06	United States
S_614_G	S	614	SRR15477014	23403	A	G	1	2021-08-06	United States
S_681_R	S	681	SRR15477014	23604	C	G	1	2021-08-06	United States
S_950_N	S	950	SRR15477014	24410	G	A	0,999821	2021-08-06	United States
ORF3a_26_L	ORF3a	26	SRR15477014	25469	C	T	0,999748	2021-08-06	United States
ORF3a_104_S	ORF3a	104	SRR15477014	25702	C	T	0,996469	2021-08-06	United States
M_82_T	M	82	SRR15477014	26767	T	C	0,991597	2021-08-06	United States
ORF7a_82_A	ORF7a	82	SRR15477014	27638	T	C	1	2021-08-06	United States
ORF7a_120_I	ORF7a	120	SRR15477014	27752	C	T	1	2021-08-06	United States
ORF7b_40_I	ORF7b	40	SRR15477014	27874	C	T	0,577819	2021-08-06	United States
ORF8_118_NA	ORF8	118	SRR15477014	28247	A	-GATTTC	0,996336	2021-08-06	United States
N_63_G	N	63	SRR15477014	28461	A	G	0,999414	2021-08-06	United States
N_203_M	N	203	SRR15477014	28881	G	T	0,999728	2021-08-06	United States
N_208_S	N	208	SRR15477014	28895	G	T	0,995385	2021-08-06	United States
N_215_C	N	215	SRR15477014	28916	G	T	0,999187	2021-08-06	United States
N_377_Y	N	377	SRR15477014	29402	G	T	1	2021-08-06	United States
ORF1ab_1306_S	ORF1ab	1306	SRR15477018	4181	G	T	0,999285	2021-08-02	United States
ORF1ab_2046_L	ORF1ab	2046	SRR15477018	6402	C	T	0,802736	2021-08-02	United States
ORF1ab_2287_S	ORF1ab	2287	SRR15477018	7124	C	T	0,999534	2021-08-02	United States
ORF1ab_2355_S	ORF1ab	2355	SRR15477018	7328	G	T	0,106742	2021-08-02	United States
ORF1ab_2930_L	ORF1ab	2930	SRR15477018	9053	G	T	0,998234	2021-08-02	United States
ORF1ab_3255_I	ORF1ab	3255	SRR15477018	10029	C	T	0,228642	2021-08-02	United States
ORF1ab_3646_A	ORF1ab	3646	SRR15477018	11201	A	G	0,926236	2021-08-02	United States
ORF1ab_4179_K	ORF1ab	4179	SRR15477018	12801	G	A	0,99583	2021-08-02	United States
ORF1ab_314_L	ORF1ab	314	SRR15477018	14408	C	T	0,350457	2021-08-02	United States
ORF1ab_662_S	ORF1ab	662	SRR15477018	15451	G	A	0,823257	2021-08-02	United States
ORF1ab_1000_L	ORF1ab	1000	SRR15477018	16466	C	T	0,999619	2021-08-02	United States
ORF1ab_1918_V	ORF1ab	1918	SRR15477018	19220	C	T	0,998794	2021-08-02	United States
S_19_R	S	19	SRR15477018	21618	C	G	0,86584	2021-08-02	United States
S_142_D	S	142	SRR15477018	21987	G	A	0,999714	2021-08-02	United States
S_156_NA	S	156	SRR15477018	22028	G	-AGTTCA	0,999425	2021-08-02	United States
S_452_R	S	452	SRR15477018	22917	T	G	0,999196	2021-08-02	United States
S_478_K	S	478	SRR15477018	22995	C	A	0,61788	2021-08-02	United States
S_614_G	S	614	SRR15477018	23403	A	G	1	2021-08-02	United States
S_681_R	S	681	SRR15477018	23604	C	G	0,999534	2021-08-02	United States
S_950_N	S	950	SRR15477018	24410	G	A	0,999773	2021-08-02	United States
ORF3a_26_L	ORF3a	26	SRR15477018	25469	C	T	0,999793	2021-08-02	United States
ORF3a_239_Q	ORF3a	239	SRR15477018	26107	G	C	0,782124	2021-08-02	United States
M_82_T	M	82	SRR15477018	26767	T	C	0,992463	2021-08-02	United States
ORF7a_82_A	ORF7a	82	SRR15477018	27638	T	C	0,99924	2021-08-02	United States
ORF7a_120_I	ORF7a	120	SRR15477018	27752	C	T	0,999862	2021-08-02	United States
ORF7b_40_I	ORF7b	40	SRR15477018	27874	C	T	0,695614	2021-08-02	United States
ORF8_118_NA	ORF8	118	SRR15477018	28247	A	-GATTTC	0,997115	2021-08-02	United States
N_63_G	N	63	SRR15477018	28461	A	G	0,999363	2021-08-02	United States
N_203_M	N	203	SRR15477018	28881	G	T	0,999689	2021-08-02	United States
N_215_C	N	215	SRR15477018	28916	G	T	0,998922	2021-08-02	United States
N_377_Y	N	377	SRR15477018	29402	G	T	0,999714	2021-08-02	United States
ORF1ab_1306_S	ORF1ab	1306	SRR15477022	4181	G	T	0,999767	2021-08-01	United States
ORF1ab_1872_N	ORF1ab	1872	SRR15477022	5880	G	A	0,997134	2021-08-01	United States
ORF1ab_2046_L	ORF1ab	2046	SRR15477022	6402	C	T	0,136386	2021-08-01	United States
ORF1ab_2287_S	ORF1ab	2287	SRR15477022	7124	C	T	0,99968	2021-08-01	United States
ORF1ab_2355_S	ORF1ab	2355	SRR15477022	7328	G	T	0,101548	2021-08-01	United States
ORF1ab_2930_L	ORF1ab	2930	SRR15477022	9053	G	T	0,999481	2021-08-01	United States
ORF1ab_3255_I	ORF1ab	3255	SRR15477022	10029	C	T	0,285166	2021-08-01	United States
ORF1ab_3646_A	ORF1ab	3646	SRR15477022	11201	A	G	0,960919	2021-08-01	United States
ORF1ab_3731_V	ORF1ab	3731	SRR15477022	11456	A	G	0,997834	2021-08-01	United States
ORF1ab_4182_F	ORF1ab	4182	SRR15477022	12809	C	T	0,997849	2021-08-01	United States
ORF1ab_314_L	ORF1ab	314	SRR15477022	14408	C	T	0,296917	2021-08-01	United States
ORF1ab_662_S	ORF1ab	662	SRR15477022	15451	G	A	0,846186	2021-08-01	United States
ORF1ab_1000_L	ORF1ab	1000	SRR15477022	16466	C	T	0,999405	2021-08-01	United States
ORF1ab_1918_V	ORF1ab	1918	SRR15477022	19220	C	T	0,999435	2021-08-01	United States
ORF1ab_2131_V	ORF1ab	2131	SRR15477022	19859	C	T	0,695977	2021-08-01	United States
S_19_R	S	19	SRR15477022	21618	C	G	0,882801	2021-08-01	United States
S_142_D	S	142	SRR15477022	21987	G	A	1	2021-08-01	United States
S_156_NA	S	156	SRR15477022	22028	G	-AGTTCA	0,998315	2021-08-01	United States
S_452_R	S	452	SRR15477022	22917	T	G	0,999264	2021-08-01	United States
S_478_K	S	478	SRR15477022	22995	C	A	0,950224	2021-08-01	United States
S_614_G	S	614	SRR15477022	23403	A	G	0,999657	2021-08-01	United States
S_681_R	S	681	SRR15477022	23604	C	G	0,999787	2021-08-01	United States
S_950_N	S	950	SRR15477022	24410	G	A	0,999776	2021-08-01	United States
ORF3a_26_L	ORF3a	26	SRR15477022	25469	C	T	0,999748	2021-08-01	United States
M_82_T	M	82	SRR15477022	26767	T	C	0,993117	2021-08-01	United States
ORF7a_82_A	ORF7a	82	SRR15477022	27638	T	C	1	2021-08-01	United States
ORF7a_120_I	ORF7a	120	SRR15477022	27752	C	T	0,999577	2021-08-01	United States
ORF7b_40_I	ORF7b	40	SRR15477022	27874	C	T	0,480802	2021-08-01	United States
ORF8_118_NA	ORF8	118	SRR15477022	28247	A	-GATTTC	0,997617	2021-08-01	United States
N_63_G	N	63	SRR15477022	28461	A	G	0,999939	2021-08-01	United States
N_203_M	N	203	SRR15477022	28881	G	T	0,99971	2021-08-01	United States
N_215_C	N	215	SRR15477022	28916	G	T	0,999376	2021-08-01	United States
N_377_Y	N	377	SRR15477022	29402	G	T	0,999727	2021-08-01	United States
ORF1ab_1306_S	ORF1ab	1306	SRR15477028	4181	G	T	0,996073	2021-08-07	United States
ORF1ab_2046_L	ORF1ab	2046	SRR15477028	6402	C	T	0,591188	2021-08-07	United States
ORF1ab_2287_S	ORF1ab	2287	SRR15477028	7124	C	T	0,998841	2021-08-07	United States
ORF1ab_2355_S	ORF1ab	2355	SRR15477028	7328	G	T	0,0991736	2021-08-07	United States
ORF1ab_2930_L	ORF1ab	2930	SRR15477028	9053	G	T	0,992495	2021-08-07	United States
ORF1ab_3255_I	ORF1ab	3255	SRR15477028	10029	C	T	0,229791	2021-08-07	United States
ORF1ab_3356_I	ORF1ab	3356	SRR15477028	10332	C	T	0,293139	2021-08-07	United States
ORF1ab_3646_A	ORF1ab	3646	SRR15477028	11201	A	G	0,939391	2021-08-07	United States
ORF1ab_314_L	ORF1ab	314	SRR15477028	14408	C	T	0,264451	2021-08-07	United States
ORF1ab_662_S	ORF1ab	662	SRR15477028	15451	G	A	0,794	2021-08-07	United States
ORF1ab_1000_L	ORF1ab	1000	SRR15477028	16466	C	T	0,999842	2021-08-07	United States
ORF1ab_1257_V	ORF1ab	1257	SRR15477028	17236	A	G	0,994746	2021-08-07	United States
ORF1ab_1918_V	ORF1ab	1918	SRR15477028	19220	C	T	0,997567	2021-08-07	United States
S_19_R	S	19	SRR15477028	21618	C	G	0,73467	2021-08-07	United States
S_142_D	S	142	SRR15477028	21987	G	A	1	2021-08-07	United States
S_156_NA	S	156	SRR15477028	22028	G	-AGTTCA	0,997866	2021-08-07	United States
S_452_R	S	452	SRR15477028	22917	T	G	1	2021-08-07	United States
S_478_K	S	478	SRR15477028	22995	C	A	0,75042	2021-08-07	United States
S_614_G	S	614	SRR15477028	23403	A	G	1	2021-08-07	United States
S_681_R	S	681	SRR15477028	23604	C	G	1	2021-08-07	United States
S_836_H	S	836	SRR15477028	24070	A	T	0,869024	2021-08-07	United States
S_950_N	S	950	SRR15477028	24410	G	A	0,999758	2021-08-07	United States
ORF3a_26_L	ORF3a	26	SRR15477028	25469	C	T	0,999867	2021-08-07	United States
M_82_T	M	82	SRR15477028	26767	T	C	0,995131	2021-08-07	United States
ORF7a_82_A	ORF7a	82	SRR15477028	27638	T	C	1	2021-08-07	United States
ORF7a_120_I	ORF7a	120	SRR15477028	27752	C	T	0,998761	2021-08-07	United States
ORF7b_40_I	ORF7b	40	SRR15477028	27874	C	T	0,55018	2021-08-07	United States
ORF8_118_NA	ORF8	118	SRR15477028	28247	A	-GATTTC	0,996479	2021-08-07	United States
N_63_G	N	63	SRR15477028	28461	A	G	0,999639	2021-08-07	United States
N_203_M	N	203	SRR15477028	28881	G	T	0,9994	2021-08-07	United States
N_215_C	N	215	SRR15477028	28916	G	T	0,998858	2021-08-07	United States
N_377_Y	N	377	SRR15477028	29402	G	T	0,999538	2021-08-07	United States
ORF1ab_347_K	ORF1ab	347	SRR15477030	1304	G	A	0,201488	2021-08-07	United States
ORF1ab_1306_S	ORF1ab	1306	SRR15477030	4181	G	T	0,997873	2021-08-07	United States
ORF1ab_2046_L	ORF1ab	2046	SRR15477030	6402	C	T	0,779652	2021-08-07	United States
ORF1ab_2287_S	ORF1ab	2287	SRR15477030	7124	C	T	0,999441	2021-08-07	United States
ORF1ab_2355_S	ORF1ab	2355	SRR15477030	7328	G	T	0,0630252	2021-08-07	United States
ORF1ab_2554_V	ORF1ab	2554	SRR15477030	7926	C	T	0,991479	2021-08-07	United States
ORF1ab_2930_L	ORF1ab	2930	SRR15477030	9053	G	T	0,994769	2021-08-07	United States
ORF1ab_3255_I	ORF1ab	3255	SRR15477030	10029	C	T	0,225214	2021-08-07	United States
ORF1ab_3646_A	ORF1ab	3646	SRR15477030	11201	A	G	0,927441	2021-08-07	United States
ORF1ab_183_V	ORF1ab	183	SRR15477030	14014	T	G	0,989706	2021-08-07	United States
ORF1ab_314_L	ORF1ab	314	SRR15477030	14408	C	T	0,427169	2021-08-07	United States
ORF1ab_397_V	ORF1ab	397	SRR15477030	14657	C	T	0,971557	2021-08-07	United States
ORF1ab_662_S	ORF1ab	662	SRR15477030	15451	G	A	0,806239	2021-08-07	United States
ORF1ab_1000_L	ORF1ab	1000	SRR15477030	16466	C	T	0,999867	2021-08-07	United States
ORF1ab_1918_V	ORF1ab	1918	SRR15477030	19220	C	T	0,998794	2021-08-07	United States
S_19_R	S	19	SRR15477030	21618	C	G	0,779943	2021-08-07	United States
S_142_D	S	142	SRR15477030	21987	G	A	1	2021-08-07	United States
S_156_NA	S	156	SRR15477030	22028	G	-AGTTCA	0,998195	2021-08-07	United States
S_452_R	S	452	SRR15477030	22917	T	G	1	2021-08-07	United States
S_478_K	S	478	SRR15477030	22995	C	A	0,647239	2021-08-07	United States
S_614_G	S	614	SRR15477030	23403	A	G	1	2021-08-07	United States
S_681_R	S	681	SRR15477030	23604	C	G	1	2021-08-07	United States
S_950_N	S	950	SRR15477030	24410	G	A	0,999794	2021-08-07	United States
ORF3a_26_L	ORF3a	26	SRR15477030	25469	C	T	0,999938	2021-08-07	United States
M_82_T	M	82	SRR15477030	26767	T	C	0,994783	2021-08-07	United States
ORF7a_82_A	ORF7a	82	SRR15477030	27638	T	C	1	2021-08-07	United States
ORF7a_120_I	ORF7a	120	SRR15477030	27752	C	T	1	2021-08-07	United States
ORF7b_40_I	ORF7b	40	SRR15477030	27874	C	T	0,623485	2021-08-07	United States
ORF8_118_NA	ORF8	118	SRR15477030	28247	A	-GATTTC	0,996144	2021-08-07	United States
N_63_G	N	63	SRR15477030	28461	A	G	0,999013	2021-08-07	United States
N_203_M	N	203	SRR15477030	28881	G	T	0,999732	2021-08-07	United States
N_215_C	N	215	SRR15477030	28916	G	T	0,996551	2021-08-07	United States
N_300_Y	N	300	SRR15477030	29171	C	T	0,733804	2021-08-07	United States
N_377_Y	N	377	SRR15477030	29402	G	T	0,998996	2021-08-07	United States
ORF1ab_1306_S	ORF1ab	1306	SRR15477034	4181	G	T	0,999376	2021-08-06	United States
ORF1ab_2046_L	ORF1ab	2046	SRR15477034	6402	C	T	0,617728	2021-08-06	United States
ORF1ab_2287_S	ORF1ab	2287	SRR15477034	7124	C	T	0,999215	2021-08-06	United States
ORF1ab_2355_S	ORF1ab	2355	SRR15477034	7328	G	T	0,0660278	2021-08-06	United States
ORF1ab_2930_L	ORF1ab	2930	SRR15477034	9053	G	T	0,998698	2021-08-06	United States
ORF1ab_3255_I	ORF1ab	3255	SRR15477034	10029	C	T	0,271279	2021-08-06	United States
ORF1ab_3646_A	ORF1ab	3646	SRR15477034	11201	A	G	0,933263	2021-08-06	United States
ORF1ab_3963_V	ORF1ab	3963	SRR15477034	12153	C	T	0,996997	2021-08-06	United States
ORF1ab_314_L	ORF1ab	314	SRR15477034	14408	C	T	0,309462	2021-08-06	United States
ORF1ab_662_S	ORF1ab	662	SRR15477034	15451	G	A	0,740648	2021-08-06	United States
ORF1ab_1000_L	ORF1ab	1000	SRR15477034	16466	C	T	0,999637	2021-08-06	United States
ORF1ab_1918_V	ORF1ab	1918	SRR15477034	19220	C	T	0,999204	2021-08-06	United States
S_19_R	S	19	SRR15477034	21618	C	G	0,740071	2021-08-06	United States
S_112_L	S	112	SRR15477034	21897	C	T	0,997821	2021-08-06	United States
S_142_D	S	142	SRR15477034	21987	G	A	0,999651	2021-08-06	United States
S_156_NA	S	156	SRR15477034	22028	G	-AGTTCA	0,99483	2021-08-06	United States
S_452_R	S	452	SRR15477034	22917	T	G	0,999724	2021-08-06	United States
S_478_K	S	478	SRR15477034	22995	C	A	0,728527	2021-08-06	United States
S_614_G	S	614	SRR15477034	23403	A	G	0,999672	2021-08-06	United States
S_681_R	S	681	SRR15477034	23604	C	G	0,999642	2021-08-06	United States
S_845_S	S	845	SRR15477034	24095	G	T	0,997861	2021-08-06	United States
S_950_N	S	950	SRR15477034	24410	G	A	0,999729	2021-08-06	United States
ORF3a_26_L	ORF3a	26	SRR15477034	25469	C	T	0,99972	2021-08-06	United States
ORF3a_239_Q	ORF3a	239	SRR15477034	26107	G	C	0,588239	2021-08-06	United States
M_82_T	M	82	SRR15477034	26767	T	C	0,998844	2021-08-06	United States
ORF7a_82_A	ORF7a	82	SRR15477034	27638	T	C	0,999738	2021-08-06	United States
ORF7a_120_I	ORF7a	120	SRR15477034	27752	C	T	0,999702	2021-08-06	United States
ORF7b_40_I	ORF7b	40	SRR15477034	27874	C	T	0,655307	2021-08-06	United States
ORF8_118_NA	ORF8	118	SRR15477034	28247	A	-GATTTC	0,995983	2021-08-06	United States
N_63_G	N	63	SRR15477034	28461	A	G	0,999527	2021-08-06	United States
N_203_M	N	203	SRR15477034	28881	G	T	0,999509	2021-08-06	United States
N_215_C	N	215	SRR15477034	28916	G	T	0,998833	2021-08-06	United States
N_377_Y	N	377	SRR15477034	29402	G	T	0,999557	2021-08-06	United States
ORF1ab_1306_S	ORF1ab	1306	SRR15477040	4181	G	T	0,998624	2021-08-07	United States
ORF1ab_2046_L	ORF1ab	2046	SRR15477040	6402	C	T	0,0815249	2021-08-07	United States
ORF1ab_2287_S	ORF1ab	2287	SRR15477040	7124	C	T	0,998445	2021-08-07	United States
ORF1ab_2355_S	ORF1ab	2355	SRR15477040	7328	G	T	0,0789474	2021-08-07	United States
ORF1ab_2930_L	ORF1ab	2930	SRR15477040	9053	G	T	0,997455	2021-08-07	United States
ORF1ab_3255_I	ORF1ab	3255	SRR15477040	10029	C	T	0,30468	2021-08-07	United States
ORF1ab_3646_A	ORF1ab	3646	SRR15477040	11201	A	G	0,919319	2021-08-07	United States
ORF1ab_4209_M	ORF1ab	4209	SRR15477040	12890	C	A	0,989543	2021-08-07	United States
ORF1ab_314_L	ORF1ab	314	SRR15477040	14408	C	T	0,368945	2021-08-07	United States
ORF1ab_662_S	ORF1ab	662	SRR15477040	15451	G	A	0,760266	2021-08-07	United States
ORF1ab_1000_L	ORF1ab	1000	SRR15477040	16466	C	T	0,99964	2021-08-07	United States
ORF1ab_1257_V	ORF1ab	1257	SRR15477040	17236	A	G	0,987227	2021-08-07	United States
ORF1ab_1918_V	ORF1ab	1918	SRR15477040	19220	C	T	0,996941	2021-08-07	United States
ORF1ab_2206_I	ORF1ab	2206	SRR15477040	20083	G	A	0,379394	2021-08-07	United States
ORF1ab_2223_L	ORF1ab	2223	SRR15477040	20134	G	T	0,0638521	2021-08-07	United States
S_19_R	S	19	SRR15477040	21618	C	G	0,8737	2021-08-07	United States
S_142_D	S	142	SRR15477040	21987	G	A	1	2021-08-07	United States
S_156_NA	S	156	SRR15477040	22028	G	-AGTTCA	1	2021-08-07	United States
S_452_R	S	452	SRR15477040	22917	T	G	0,998628	2021-08-07	United States
S_478_K	S	478	SRR15477040	22995	C	A	0,942748	2021-08-07	United States
S_614_G	S	614	SRR15477040	23403	A	G	0,998288	2021-08-07	United States
S_681_R	S	681	SRR15477040	23604	C	G	0,999525	2021-08-07	United States
S_950_N	S	950	SRR15477040	24410	G	A	0,999099	2021-08-07	United States
ORF3a_26_L	ORF3a	26	SRR15477040	25469	C	T	0,998935	2021-08-07	United States
ORF3a_104_S	ORF3a	104	SRR15477040	25702	C	T	0,980044	2021-08-07	United States
M_82_T	M	82	SRR15477040	26767	T	C	0,993873	2021-08-07	United States
ORF7a_82_A	ORF7a	82	SRR15477040	27638	T	C	1	2021-08-07	United States
ORF7a_120_I	ORF7a	120	SRR15477040	27752	C	T	1	2021-08-07	United States
ORF7b_40_I	ORF7b	40	SRR15477040	27874	C	T	0,265693	2021-08-07	United States
ORF8_118_NA	ORF8	118	SRR15477040	28247	A	-GATTTC	0,996588	2021-08-07	United States
N_63_G	N	63	SRR15477040	28461	A	G	0,999602	2021-08-07	United States
N_203_M	N	203	SRR15477040	28881	G	T	0,999195	2021-08-07	United States
N_208_S	N	208	SRR15477040	28895	G	T	0,988374	2021-08-07	United States
N_215_C	N	215	SRR15477040	28916	G	T	0,998801	2021-08-07	United States
N_377_Y	N	377	SRR15477040	29402	G	T	0,998705	2021-08-07	United States
ORF1ab_1306_S	ORF1ab	1306	SRR15477047	4181	G	T	0,998441	2021-08-07	United States
ORF1ab_2046_L	ORF1ab	2046	SRR15477047	6402	C	T	0,517022	2021-08-07	United States
ORF1ab_2125_Y	ORF1ab	2125	SRR15477047	6638	C	T	0,982222	2021-08-07	United States
ORF1ab_2287_S	ORF1ab	2287	SRR15477047	7124	C	T	0,99838	2021-08-07	United States
ORF1ab_2355_S	ORF1ab	2355	SRR15477047	7328	G	T	0,0626506	2021-08-07	United States
ORF1ab_2554_V	ORF1ab	2554	SRR15477047	7926	C	T	0,995169	2021-08-07	United States
ORF1ab_2930_L	ORF1ab	2930	SRR15477047	9053	G	T	0,9964	2021-08-07	United States
ORF1ab_3255_I	ORF1ab	3255	SRR15477047	10029	C	T	0,19973	2021-08-07	United States
ORF1ab_3646_A	ORF1ab	3646	SRR15477047	11201	A	G	0,968059	2021-08-07	United States
ORF1ab_183_V	ORF1ab	183	SRR15477047	14014	T	G	0,994441	2021-08-07	United States
ORF1ab_314_L	ORF1ab	314	SRR15477047	14408	C	T	0,279704	2021-08-07	United States
ORF1ab_662_S	ORF1ab	662	SRR15477047	15451	G	A	0,799104	2021-08-07	United States
ORF1ab_1000_L	ORF1ab	1000	SRR15477047	16466	C	T	0,999587	2021-08-07	United States
ORF1ab_1087_Y	ORF1ab	1087	SRR15477047	16726	C	T	0,996339	2021-08-07	United States
ORF1ab_1661_G	ORF1ab	1661	SRR15477047	18448	A	G	0,994594	2021-08-07	United States
ORF1ab_1918_V	ORF1ab	1918	SRR15477047	19220	C	T	0,998934	2021-08-07	United States
S_19_R	S	19	SRR15477047	21618	C	G	0,829146	2021-08-07	United States
S_142_D	S	142	SRR15477047	21987	G	A	1	2021-08-07	United States
S_156_NA	S	156	SRR15477047	22028	G	-AGTTCA	1	2021-08-07	United States
S_452_R	S	452	SRR15477047	22917	T	G	0,996872	2021-08-07	United States
S_478_K	S	478	SRR15477047	22995	C	A	0,775821	2021-08-07	United States
S_614_G	S	614	SRR15477047	23403	A	G	1	2021-08-07	United States
S_681_R	S	681	SRR15477047	23604	C	G	0,999637	2021-08-07	United States
S_950_N	S	950	SRR15477047	24410	G	A	0,999747	2021-08-07	United States
ORF3a_26_L	ORF3a	26	SRR15477047	25469	C	T	0,999874	2021-08-07	United States
M_82_T	M	82	SRR15477047	26767	T	C	0,991844	2021-08-07	United States
ORF7a_82_A	ORF7a	82	SRR15477047	27638	T	C	0,998921	2021-08-07	United States
ORF7a_120_I	ORF7a	120	SRR15477047	27752	C	T	0,999585	2021-08-07	United States
ORF7b_40_I	ORF7b	40	SRR15477047	27874	C	T	0,5174	2021-08-07	United States
ORF8_60_F	ORF8	60	SRR15477047	28073	G	T	0,421168	2021-08-07	United States
ORF8_118_NA	ORF8	118	SRR15477047	28247	A	-GATTTC	0,993325	2021-08-07	United States
N_63_N	N	63	SRR15477047	28460	G	A	0,996681	2021-08-07	United States
N_63_G	N	63	SRR15477047	28461	A	G	0,999797	2021-08-07	United States
N_203_M	N	203	SRR15477047	28881	G	T	0,999674	2021-08-07	United States
N_215_C	N	215	SRR15477047	28916	G	T	0,999193	2021-08-07	United States
N_377_Y	N	377	SRR15477047	29402	G	T	0,999774	2021-08-07	United States
ORF1ab_1306_S	ORF1ab	1306	SRR15477049	4181	G	T	0,994059	2021-08-07	United States
ORF1ab_1840_I	ORF1ab	1840	SRR15477049	5784	C	T	0,96616	2021-08-07	United States
ORF1ab_2046_L	ORF1ab	2046	SRR15477049	6402	C	T	0,445279	2021-08-07	United States
ORF1ab_2125_Y	ORF1ab	2125	SRR15477049	6638	C	T	0,0846457	2021-08-07	United States
ORF1ab_2287_S	ORF1ab	2287	SRR15477049	7124	C	T	0,997594	2021-08-07	United States
ORF1ab_2930_L	ORF1ab	2930	SRR15477049	9053	G	T	0,981132	2021-08-07	United States
ORF1ab_3255_I	ORF1ab	3255	SRR15477049	10029	C	T	0,131606	2021-08-07	United States
ORF1ab_3646_A	ORF1ab	3646	SRR15477049	11201	A	G	0,966833	2021-08-07	United States
ORF1ab_3731_V	ORF1ab	3731	SRR15477049	11456	A	G	0,976784	2021-08-07	United States
ORF1ab_314_L	ORF1ab	314	SRR15477049	14408	C	T	0,623382	2021-08-07	United States
ORF1ab_662_S	ORF1ab	662	SRR15477049	15451	G	A	0,909036	2021-08-07	United States
ORF1ab_1000_L	ORF1ab	1000	SRR15477049	16466	C	T	0,99907	2021-08-07	United States
ORF1ab_1918_V	ORF1ab	1918	SRR15477049	19220	C	T	0,992585	2021-08-07	United States
S_19_R	S	19	SRR15477049	21618	C	G	0,973141	2021-08-07	United States
S_142_D	S	142	SRR15477049	21987	G	A	1	2021-08-07	United States
S_156_NA	S	156	SRR15477049	22028	G	-AGTTCA	0,992481	2021-08-07	United States
S_452_R	S	452	SRR15477049	22917	T	G	1	2021-08-07	United States
S_478_K	S	478	SRR15477049	22995	C	A	0,84466	2021-08-07	United States
S_614_G	S	614	SRR15477049	23403	A	G	1	2021-08-07	United States
S_681_R	S	681	SRR15477049	23604	C	G	1	2021-08-07	United States
S_950_N	S	950	SRR15477049	24410	G	A	0,999485	2021-08-07	United States
ORF3a_26_L	ORF3a	26	SRR15477049	25469	C	T	0,99907	2021-08-07	United States
M_82_T	M	82	SRR15477049	26767	T	C	0,991143	2021-08-07	United States
ORF7a_82_A	ORF7a	82	SRR15477049	27638	T	C	1	2021-08-07	United States
ORF7a_120_I	ORF7a	120	SRR15477049	27752	C	T	1	2021-08-07	United States
ORF7b_40_I	ORF7b	40	SRR15477049	27874	C	T	0,654639	2021-08-07	United States
ORF8_118_NA	ORF8	118	SRR15477049	28247	A	-GATTTC	0,996151	2021-08-07	United States
N_63_G	N	63	SRR15477049	28461	A	G	0,99965	2021-08-07	United States
N_203_M	N	203	SRR15477049	28881	G	T	0,99871	2021-08-07	United States
N_215_C	N	215	SRR15477049	28916	G	T	0,997764	2021-08-07	United States
N_377_Y	N	377	SRR15477049	29402	G	T	0,99569	2021-08-07	United States
ORF1ab_1306_S	ORF1ab	1306	SRR15477053	4181	G	T	0,998387	2021-08-07	United States
ORF1ab_2046_L	ORF1ab	2046	SRR15477053	6402	C	T	0,775443	2021-08-07	United States
ORF1ab_2287_S	ORF1ab	2287	SRR15477053	7124	C	T	0,999245	2021-08-07	United States
ORF1ab_2930_L	ORF1ab	2930	SRR15477053	9053	G	T	0,991597	2021-08-07	United States
ORF1ab_3255_I	ORF1ab	3255	SRR15477053	10029	C	T	0,194596	2021-08-07	United States
ORF1ab_3356_I	ORF1ab	3356	SRR15477053	10332	C	T	0,403756	2021-08-07	United States
ORF1ab_3646_A	ORF1ab	3646	SRR15477053	11201	A	G	0,948282	2021-08-07	United States
ORF1ab_314_L	ORF1ab	314	SRR15477053	14408	C	T	0,391335	2021-08-07	United States
ORF1ab_662_S	ORF1ab	662	SRR15477053	15451	G	A	0,833035	2021-08-07	United States
ORF1ab_1000_L	ORF1ab	1000	SRR15477053	16466	C	T	0,998995	2021-08-07	United States
ORF1ab_1257_V	ORF1ab	1257	SRR15477053	17236	A	G	0,99432	2021-08-07	United States
ORF1ab_1918_V	ORF1ab	1918	SRR15477053	19220	C	T	0,998209	2021-08-07	United States
S_19_R	S	19	SRR15477053	21618	C	G	0,795392	2021-08-07	United States
S_142_D	S	142	SRR15477053	21987	G	A	1	2021-08-07	United States
S_156_NA	S	156	SRR15477053	22028	G	-AGTTCA	0,996109	2021-08-07	United States
S_452_R	S	452	SRR15477053	22917	T	G	1	2021-08-07	United States
S_478_K	S	478	SRR15477053	22995	C	A	0,715493	2021-08-07	United States
S_614_G	S	614	SRR15477053	23403	A	G	1	2021-08-07	United States
S_681_R	S	681	SRR15477053	23604	C	G	1	2021-08-07	United States
S_836_H	S	836	SRR15477053	24070	A	T	0,872629	2021-08-07	United States
S_950_N	S	950	SRR15477053	24410	G	A	1	2021-08-07	United States
ORF3a_26_L	ORF3a	26	SRR15477053	25469	C	T	1	2021-08-07	United States
M_82_T	M	82	SRR15477053	26767	T	C	0,996564	2021-08-07	United States
ORF7a_82_A	ORF7a	82	SRR15477053	27638	T	C	1	2021-08-07	United States
ORF7a_120_I	ORF7a	120	SRR15477053	27752	C	T	1	2021-08-07	United States
ORF7b_40_I	ORF7b	40	SRR15477053	27874	C	T	0,674868	2021-08-07	United States
ORF8_118_NA	ORF8	118	SRR15477053	28247	A	-GATTTC	0,996178	2021-08-07	United States
N_63_G	N	63	SRR15477053	28461	A	G	1	2021-08-07	United States
N_203_M	N	203	SRR15477053	28881	G	T	1	2021-08-07	United States
N_215_C	N	215	SRR15477053	28916	G	T	0,996476	2021-08-07	United States
N_377_Y	N	377	SRR15477053	29402	G	T	1	2021-08-07	United States
ORF1ab_617_L	ORF1ab	617	SRR15477054	2116	T	A	0,705304	2021-08-07	United States
ORF1ab_1306_S	ORF1ab	1306	SRR15477054	4181	G	T	0,997552	2021-08-07	United States
ORF1ab_2046_L	ORF1ab	2046	SRR15477054	6402	C	T	0,742014	2021-08-07	United States
ORF1ab_2287_S	ORF1ab	2287	SRR15477054	7124	C	T	0,998396	2021-08-07	United States
ORF1ab_2355_S	ORF1ab	2355	SRR15477054	7328	G	T	0,0788117	2021-08-07	United States
ORF1ab_2930_L	ORF1ab	2930	SRR15477054	9053	G	T	0,995519	2021-08-07	United States
ORF1ab_3058_I	ORF1ab	3058	SRR15477054	9438	C	T	0,0879568	2021-08-07	United States
ORF1ab_3255_I	ORF1ab	3255	SRR15477054	10029	C	T	0,264594	2021-08-07	United States
ORF1ab_3646_A	ORF1ab	3646	SRR15477054	11201	A	G	0,94474	2021-08-07	United States
ORF1ab_314_L	ORF1ab	314	SRR15477054	14408	C	T	0,279141	2021-08-07	United States
ORF1ab_662_S	ORF1ab	662	SRR15477054	15451	G	A	0,782043	2021-08-07	United States
ORF1ab_1000_L	ORF1ab	1000	SRR15477054	16466	C	T	0,999521	2021-08-07	United States
ORF1ab_1257_V	ORF1ab	1257	SRR15477054	17236	A	G	0,990691	2021-08-07	United States
ORF1ab_1918_V	ORF1ab	1918	SRR15477054	19220	C	T	0,99833	2021-08-07	United States
S_19_R	S	19	SRR15477054	21618	C	G	0,777692	2021-08-07	United States
S_142_D	S	142	SRR15477054	21987	G	A	1	2021-08-07	United States
S_156_NA	S	156	SRR15477054	22028	G	-AGTTCA	0,99691	2021-08-07	United States
S_452_R	S	452	SRR15477054	22917	T	G	0,999643	2021-08-07	United States
S_478_K	S	478	SRR15477054	22995	C	A	0,719905	2021-08-07	United States
S_614_G	S	614	SRR15477054	23403	A	G	0,999874	2021-08-07	United States
S_681_R	S	681	SRR15477054	23604	C	G	0,999603	2021-08-07	United States
S_950_N	S	950	SRR15477054	24410	G	A	0,999689	2021-08-07	United States
ORF3a_26_L	ORF3a	26	SRR15477054	25469	C	T	0,999598	2021-08-07	United States
M_82_T	M	82	SRR15477054	26767	T	C	0,991653	2021-08-07	United States
ORF7a_82_A	ORF7a	82	SRR15477054	27638	T	C	0,999347	2021-08-07	United States
ORF7a_120_I	ORF7a	120	SRR15477054	27752	C	T	0,999566	2021-08-07	United States
ORF7b_40_I	ORF7b	40	SRR15477054	27874	C	T	0,64132	2021-08-07	United States
ORF8_118_NA	ORF8	118	SRR15477054	28247	A	-GATTTC	0,996661	2021-08-07	United States
N_63_G	N	63	SRR15477054	28461	A	G	0,999199	2021-08-07	United States
N_203_M	N	203	SRR15477054	28881	G	T	0,999628	2021-08-07	United States
N_215_C	N	215	SRR15477054	28916	G	T	0,998129	2021-08-07	United States
N_377_Y	N	377	SRR15477054	29402	G	T	0,999398	2021-08-07	United States
N_415_G	N	415	SRR15477054	29517	A	G	0,0521902	2021-08-07	United States
ORF1ab_497_R	ORF1ab	497	SRR15477055	1755	A	G	0,998875	2021-08-07	United States
ORF1ab_1005_T	ORF1ab	1005	SRR15477055	3279	T	C	0,998322	2021-08-07	United States
ORF1ab_1306_S	ORF1ab	1306	SRR15477055	4181	G	T	0,999378	2021-08-07	United States
ORF1ab_2046_L	ORF1ab	2046	SRR15477055	6402	C	T	0,186521	2021-08-07	United States
ORF1ab_2287_S	ORF1ab	2287	SRR15477055	7124	C	T	0,999734	2021-08-07	United States
ORF1ab_2355_S	ORF1ab	2355	SRR15477055	7328	G	T	0,100375	2021-08-07	United States
ORF1ab_2930_L	ORF1ab	2930	SRR15477055	9053	G	T	0,998944	2021-08-07	United States
ORF1ab_3255_I	ORF1ab	3255	SRR15477055	10029	C	T	0,343203	2021-08-07	United States
ORF1ab_3646_A	ORF1ab	3646	SRR15477055	11201	A	G	0,947627	2021-08-07	United States
ORF1ab_3731_V	ORF1ab	3731	SRR15477055	11456	A	G	0,998286	2021-08-07	United States
ORF1ab_314_L	ORF1ab	314	SRR15477055	14408	C	T	0,235184	2021-08-07	United States
ORF1ab_662_S	ORF1ab	662	SRR15477055	15451	G	A	0,729096	2021-08-07	United States
ORF1ab_1000_L	ORF1ab	1000	SRR15477055	16466	C	T	0,999643	2021-08-07	United States
ORF1ab_1918_V	ORF1ab	1918	SRR15477055	19220	C	T	0,999316	2021-08-07	United States
S_19_R	S	19	SRR15477055	21618	C	G	0,796335	2021-08-07	United States
S_142_D	S	142	SRR15477055	21987	G	A	1	2021-08-07	United States
S_156_NA	S	156	SRR15477055	22028	G	-AGTTCA	0,993243	2021-08-07	United States
S_452_R	S	452	SRR15477055	22917	T	G	0,999464	2021-08-07	United States
S_478_K	S	478	SRR15477055	22995	C	A	0,919128	2021-08-07	United States
S_614_G	S	614	SRR15477055	23403	A	G	0,999504	2021-08-07	United States
S_681_R	S	681	SRR15477055	23604	C	G	0,999366	2021-08-07	United States
S_950_N	S	950	SRR15477055	24410	G	A	0,999645	2021-08-07	United States
ORF3a_26_L	ORF3a	26	SRR15477055	25469	C	T	0,999558	2021-08-07	United States
M_82_T	M	82	SRR15477055	26767	T	C	0,990914	2021-08-07	United States
ORF7a_82_A	ORF7a	82	SRR15477055	27638	T	C	0,999758	2021-08-07	United States
ORF7a_120_I	ORF7a	120	SRR15477055	27752	C	T	0,999232	2021-08-07	United States
ORF7b_40_I	ORF7b	40	SRR15477055	27874	C	T	0,537371	2021-08-07	United States
ORF8_118_NA	ORF8	118	SRR15477055	28247	A	-GATTTC	0,997248	2021-08-07	United States
ORF1ab_309_L	ORF1ab	309	SRR15477057	1191	C	T	0,689468	2021-08-06	United States
ORF1ab_998_H	ORF1ab	998	SRR15477057	3259	G	T	0,831341	2021-08-06	United States
ORF1ab_1640_L	ORF1ab	1640	SRR15477057	5184	C	T	0,961235	2021-08-06	United States
ORF1ab_2355_S	ORF1ab	2355	SRR15477057	7328	G	T	0,0632842	2021-08-06	United States
ORF1ab_3209_V	ORF1ab	3209	SRR15477057	9891	C	T	0,997401	2021-08-06	United States
ORF1ab_3718_A	ORF1ab	3718	SRR15477057	11418	T	C	0,996435	2021-08-06	United States
ORF1ab_314_L	ORF1ab	314	SRR15477057	14408	C	T	0,254921	2021-08-06	United States
ORF1ab_662_S	ORF1ab	662	SRR15477057	15451	G	A	0,728142	2021-08-06	United States
ORF1ab_1000_L	ORF1ab	1000	SRR15477057	16466	C	T	0,999539	2021-08-06	United States
ORF1ab_1570_L	ORF1ab	1570	SRR15477057	18176	C	T	0,99179	2021-08-06	United States
ORF1ab_2025_I	ORF1ab	2025	SRR15477057	19542	G	T	0,824105	2021-08-06	United States
ORF1ab_2579_N	ORF1ab	2579	SRR15477057	21204	G	T	0,997297	2021-08-06	United States
S_19_R	S	19	SRR15477057	21618	C	G	0,734701	2021-08-06	United States
S_142_D	S	142	SRR15477057	21987	G	A	0,999411	2021-08-06	United States
S_156_NA	S	156	SRR15477057	22028	G	-AGTTCA	0,992887	2021-08-06	United States
S_452_R	S	452	SRR15477057	22917	T	G	0,999442	2021-08-06	United States
S_478_K	S	478	SRR15477057	22995	C	A	0,816045	2021-08-06	United States
S_614_G	S	614	SRR15477057	23403	A	G	1	2021-08-06	United States
S_681_R	S	681	SRR15477057	23604	C	G	0,999526	2021-08-06	United States
S_950_N	S	950	SRR15477057	24410	G	A	0,999745	2021-08-06	United States
ORF3a_18_V	ORF3a	18	SRR15477057	25445	G	T	0,993617	2021-08-06	United States
ORF3a_26_L	ORF3a	26	SRR15477057	25469	C	T	0,999506	2021-08-06	United States
M_82_T	M	82	SRR15477057	26767	T	C	0,993349	2021-08-06	United States
ORF7a_82_A	ORF7a	82	SRR15477057	27638	T	C	0,999358	2021-08-06	United States
ORF7a_116_F	ORF7a	116	SRR15477057	27739	C	T	0,992813	2021-08-06	United States
ORF7a_120_I	ORF7a	120	SRR15477057	27752	C	T	0,999141	2021-08-06	United States
ORF8_118_NA	ORF8	118	SRR15477057	28247	A	-GATTTC	0,996417	2021-08-06	United States
N_63_G	N	63	SRR15477057	28461	A	G	0,999461	2021-08-06	United States
N_203_M	N	203	SRR15477057	28881	G	T	0,999159	2021-08-06	United States
N_377_Y	N	377	SRR15477057	29402	G	T	0,999471	2021-08-06	United States
ORF1ab_629_N	ORF1ab	629	SRR15477059	2150	G	A	0,991012	2021-08-07	United States
ORF1ab_1306_S	ORF1ab	1306	SRR15477059	4181	G	T	0,997458	2021-08-07	United States
ORF1ab_2046_L	ORF1ab	2046	SRR15477059	6402	C	T	0,645617	2021-08-07	United States
ORF1ab_2287_S	ORF1ab	2287	SRR15477059	7124	C	T	0,998985	2021-08-07	United States
ORF1ab_2554_V	ORF1ab	2554	SRR15477059	7926	C	T	0,992724	2021-08-07	United States
ORF1ab_2930_L	ORF1ab	2930	SRR15477059	9053	G	T	0,995844	2021-08-07	United States
ORF1ab_3255_I	ORF1ab	3255	SRR15477059	10029	C	T	0,0895617	2021-08-07	United States
ORF1ab_3646_A	ORF1ab	3646	SRR15477059	11201	A	G	0,951226	2021-08-07	United States
ORF1ab_3885_F	ORF1ab	3885	SRR15477059	11919	C	T	0,728313	2021-08-07	United States
ORF1ab_183_V	ORF1ab	183	SRR15477059	14014	T	G	0,993497	2021-08-07	United States
ORF1ab_314_L	ORF1ab	314	SRR15477059	14408	C	T	0,200589	2021-08-07	United States
ORF1ab_662_S	ORF1ab	662	SRR15477059	15451	G	A	0,76527	2021-08-07	United States
ORF1ab_1000_L	ORF1ab	1000	SRR15477059	16466	C	T	0,999639	2021-08-07	United States
ORF1ab_1918_V	ORF1ab	1918	SRR15477059	19220	C	T	0,998611	2021-08-07	United States
S_19_R	S	19	SRR15477059	21618	C	G	0,843928	2021-08-07	United States
S_142_D	S	142	SRR15477059	21987	G	A	0,999456	2021-08-07	United States
S_156_NA	S	156	SRR15477059	22028	G	-AGTTCA	0,994713	2021-08-07	United States
S_452_R	S	452	SRR15477059	22917	T	G	0,999239	2021-08-07	United States
S_478_K	S	478	SRR15477059	22995	C	A	0,730305	2021-08-07	United States
S_614_G	S	614	SRR15477059	23403	A	G	0,999616	2021-08-07	United States
S_681_R	S	681	SRR15477059	23604	C	G	0,999281	2021-08-07	United States
S_950_N	S	950	SRR15477059	24410	G	A	0,999794	2021-08-07	United States
ORF3a_26_L	ORF3a	26	SRR15477059	25469	C	T	0,999712	2021-08-07	United States
ORF3a_54_S	ORF3a	54	SRR15477059	25552	G	T	0,990804	2021-08-07	United States
M_82_T	M	82	SRR15477059	26767	T	C	0,992685	2021-08-07	United States
ORF7a_82_A	ORF7a	82	SRR15477059	27638	T	C	0,999607	2021-08-07	United States
ORF7a_120_I	ORF7a	120	SRR15477059	27752	C	T	0,999665	2021-08-07	United States
ORF7b_40_I	ORF7b	40	SRR15477059	27874	C	T	0,584876	2021-08-07	United States
ORF8_118_NA	ORF8	118	SRR15477059	28247	A	-GATTTC	0,996599	2021-08-07	United States
N_63_G	N	63	SRR15477059	28461	A	G	0,99959	2021-08-07	United States
N_203_M	N	203	SRR15477059	28881	G	T	0,999641	2021-08-07	United States
N_215_C	N	215	SRR15477059	28916	G	T	0,99866	2021-08-07	United States
N_377_Y	N	377	SRR15477059	29402	G	T	0,999629	2021-08-07	United States
ORF1ab_1306_S	ORF1ab	1306	SRR15477060	4181	G	T	1	2021-08-07	United States
ORF1ab_2046_L	ORF1ab	2046	SRR15477060	6402	C	T	0,865947	2021-08-07	United States
ORF1ab_2287_S	ORF1ab	2287	SRR15477060	7124	C	T	0,999153	2021-08-07	United States
ORF1ab_2355_S	ORF1ab	2355	SRR15477060	7328	G	T	0,0629921	2021-08-07	United States
ORF1ab_2930_L	ORF1ab	2930	SRR15477060	9053	G	T	0,986885	2021-08-07	United States
ORF1ab_3255_I	ORF1ab	3255	SRR15477060	10029	C	T	0,195685	2021-08-07	United States
ORF1ab_3356_I	ORF1ab	3356	SRR15477060	10332	C	T	0,331138	2021-08-07	United States
ORF1ab_3646_A	ORF1ab	3646	SRR15477060	11201	A	G	0,959792	2021-08-07	United States
ORF1ab_314_L	ORF1ab	314	SRR15477060	14408	C	T	0,523033	2021-08-07	United States
ORF1ab_662_S	ORF1ab	662	SRR15477060	15451	G	A	0,878186	2021-08-07	United States
ORF1ab_1000_L	ORF1ab	1000	SRR15477060	16466	C	T	1	2021-08-07	United States
ORF1ab_1257_V	ORF1ab	1257	SRR15477060	17236	A	G	0,967895	2021-08-07	United States
ORF1ab_1918_V	ORF1ab	1918	SRR15477060	19220	C	T	0,996897	2021-08-07	United States
S_19_R	S	19	SRR15477060	21618	C	G	0,812212	2021-08-07	United States
S_142_D	S	142	SRR15477060	21987	G	A	1	2021-08-07	United States
S_156_NA	S	156	SRR15477060	22028	G	-AGTTCA	1	2021-08-07	United States
S_452_R	S	452	SRR15477060	22917	T	G	1	2021-08-07	United States
S_478_K	S	478	SRR15477060	22995	C	A	0,496021	2021-08-07	United States
S_614_G	S	614	SRR15477060	23403	A	G	1	2021-08-07	United States
S_681_R	S	681	SRR15477060	23604	C	G	1	2021-08-07	United States
S_836_H	S	836	SRR15477060	24070	A	T	0,901408	2021-08-07	United States
S_950_N	S	950	SRR15477060	24410	G	A	0,999425	2021-08-07	United States
ORF3a_26_L	ORF3a	26	SRR15477060	25469	C	T	0,999052	2021-08-07	United States
M_82_T	M	82	SRR15477060	26767	T	C	0,987179	2021-08-07	United States
ORF7a_82_A	ORF7a	82	SRR15477060	27638	T	C	1	2021-08-07	United States
ORF7a_120_I	ORF7a	120	SRR15477060	27752	C	T	1	2021-08-07	United States
ORF7b_40_I	ORF7b	40	SRR15477060	27874	C	T	0,771957	2021-08-07	United States
ORF8_118_NA	ORF8	118	SRR15477060	28247	A	-GATTTC	0,997002	2021-08-07	United States
N_63_G	N	63	SRR15477060	28461	A	G	0,999145	2021-08-07	United States
N_203_M	N	203	SRR15477060	28881	G	T	1	2021-08-07	United States
N_215_C	N	215	SRR15477060	28916	G	T	0,996584	2021-08-07	United States
N_377_Y	N	377	SRR15477060	29402	G	T	0,99814	2021-08-07	United States
ORF1ab_309_L	ORF1ab	309	SRR15477063	1191	C	T	0,698642	2021-08-07	United States
ORF1ab_538_A	ORF1ab	538	SRR15477063	1877	T	G	0,990962	2021-08-07	United States
ORF1ab_1640_L	ORF1ab	1640	SRR15477063	5184	C	T	0,927152	2021-08-07	United States
ORF1ab_2355_S	ORF1ab	2355	SRR15477063	7328	G	T	0,0974359	2021-08-07	United States
ORF1ab_3209_V	ORF1ab	3209	SRR15477063	9891	C	T	0,995022	2021-08-07	United States
ORF1ab_3718_A	ORF1ab	3718	SRR15477063	11418	T	C	0,99262	2021-08-07	United States
ORF1ab_314_L	ORF1ab	314	SRR15477063	14408	C	T	0,442669	2021-08-07	United States
ORF1ab_662_S	ORF1ab	662	SRR15477063	15451	G	A	0,832164	2021-08-07	United States
ORF1ab_1000_L	ORF1ab	1000	SRR15477063	16466	C	T	1	2021-08-07	United States
ORF1ab_1441_H	ORF1ab	1441	SRR15477063	17790	G	T	0,951945	2021-08-07	United States
ORF1ab_1570_L	ORF1ab	1570	SRR15477063	18176	C	T	0,992609	2021-08-07	United States
ORF1ab_1898_F	ORF1ab	1898	SRR15477063	19160	C	T	0,990126	2021-08-07	United States
ORF1ab_2417_I	ORF1ab	2417	SRR15477063	20718	G	T	0,996812	2021-08-07	United States
S_19_R	S	19	SRR15477063	21618	C	G	0,879242	2021-08-07	United States
S_142_D	S	142	SRR15477063	21987	G	A	1	2021-08-07	United States
S_156_NA	S	156	SRR15477063	22028	G	-AGTTCA	0,998258	2021-08-07	United States
S_452_R	S	452	SRR15477063	22917	T	G	1	2021-08-07	United States
S_478_K	S	478	SRR15477063	22995	C	A	0,701835	2021-08-07	United States
S_614_G	S	614	SRR15477063	23403	A	G	1	2021-08-07	United States
S_681_R	S	681	SRR15477063	23604	C	G	0,998629	2021-08-07	United States
S_950_N	S	950	SRR15477063	24410	G	A	1	2021-08-07	United States
ORF3a_26_L	ORF3a	26	SRR15477063	25469	C	T	0,999664	2021-08-07	United States
M_82_T	M	82	SRR15477063	26767	T	C	0,994164	2021-08-07	United States
ORF7a_39_I	ORF7a	39	SRR15477063	27509	C	T	0,981379	2021-08-07	United States
ORF7a_82_A	ORF7a	82	SRR15477063	27638	T	C	1	2021-08-07	United States
ORF7a_116_F	ORF7a	116	SRR15477063	27739	C	T	0,995034	2021-08-07	United States
ORF7a_120_I	ORF7a	120	SRR15477063	27752	C	T	1	2021-08-07	United States
ORF8_118_NA	ORF8	118	SRR15477063	28247	A	-GATTTC	0,99692	2021-08-07	United States
N_63_G	N	63	SRR15477063	28461	A	G	1	2021-08-07	United States
N_203_M	N	203	SRR15477063	28881	G	T	0,999346	2021-08-07	United States
N_377_Y	N	377	SRR15477063	29402	G	T	1	2021-08-07	United States
ORF1ab_767_K	ORF1ab	767	SRR15477064	2564	G	A	0,996481	2021-08-07	United States
ORF1ab_1228_G	ORF1ab	1228	SRR15477064	3948	A	G	0,995545	2021-08-07	United States
ORF1ab_1306_S	ORF1ab	1306	SRR15477064	4181	G	T	0,999143	2021-08-07	United States
ORF1ab_2046_L	ORF1ab	2046	SRR15477064	6402	C	T	0,688614	2021-08-07	United States
ORF1ab_2287_S	ORF1ab	2287	SRR15477064	7124	C	T	0,998926	2021-08-07	United States
ORF1ab_2355_S	ORF1ab	2355	SRR15477064	7328	G	T	0,0546139	2021-08-07	United States
ORF1ab_2930_L	ORF1ab	2930	SRR15477064	9053	G	T	0,997608	2021-08-07	United States
ORF1ab_3255_I	ORF1ab	3255	SRR15477064	10029	C	T	0,265228	2021-08-07	United States
ORF1ab_3646_A	ORF1ab	3646	SRR15477064	11201	A	G	0,898189	2021-08-07	United States
ORF1ab_3766_F	ORF1ab	3766	SRR15477064	11562	G	T	0,937985	2021-08-07	United States
ORF1ab_314_L	ORF1ab	314	SRR15477064	14408	C	T	0,271637	2021-08-07	United States
ORF1ab_662_S	ORF1ab	662	SRR15477064	15451	G	A	0,782906	2021-08-07	United States
ORF1ab_1000_L	ORF1ab	1000	SRR15477064	16466	C	T	0,999601	2021-08-07	United States
ORF1ab_1918_V	ORF1ab	1918	SRR15477064	19220	C	T	0,999331	2021-08-07	United States
S_19_R	S	19	SRR15477064	21618	C	G	0,729564	2021-08-07	United States
S_142_D	S	142	SRR15477064	21987	G	A	0,999365	2021-08-07	United States
S_156_NA	S	156	SRR15477064	22028	G	-AGTTCA	0,994557	2021-08-07	United States
S_216_F	S	216	SRR15477064	22208	C	T	0,994946	2021-08-07	United States
S_452_R	S	452	SRR15477064	22917	T	G	0,999316	2021-08-07	United States
S_478_K	S	478	SRR15477064	22995	C	A	0,709535	2021-08-07	United States
S_614_G	S	614	SRR15477064	23403	A	G	0,999832	2021-08-07	United States
S_681_R	S	681	SRR15477064	23604	C	G	0,999493	2021-08-07	United States
S_950_N	S	950	SRR15477064	24410	G	A	0,999614	2021-08-07	United States
ORF3a_26_L	ORF3a	26	SRR15477064	25469	C	T	0,999559	2021-08-07	United States
ORF3a_239_Q	ORF3a	239	SRR15477064	26107	G	C	0,64035	2021-08-07	United States
M_82_T	M	82	SRR15477064	26767	T	C	0,992525	2021-08-07	United States
ORF7a_82_A	ORF7a	82	SRR15477064	27638	T	C	0,999228	2021-08-07	United States
ORF7a_120_I	ORF7a	120	SRR15477064	27752	C	T	0,999762	2021-08-07	United States
ORF7b_40_I	ORF7b	40	SRR15477064	27874	C	T	0,645909	2021-08-07	United States
ORF8_118_NA	ORF8	118	SRR15477064	28247	A	-GATTTC	0,996894	2021-08-07	United States
N_63_G	N	63	SRR15477064	28461	A	G	0,999535	2021-08-07	United States
N_203_M	N	203	SRR15477064	28881	G	T	0,999572	2021-08-07	United States
N_215_C	N	215	SRR15477064	28916	G	T	0,998901	2021-08-07	United States
N_377_Y	N	377	SRR15477064	29402	G	T	0,999554	2021-08-07	United States
ORF1ab_1306_S	ORF1ab	1306	SRR15477065	4181	G	T	0,998794	2021-08-06	United States
ORF1ab_1758_H	ORF1ab	1758	SRR15477065	5539	G	T	0,998032	2021-08-06	United States
ORF1ab_2024_L	ORF1ab	2024	SRR15477065	6336	C	T	0,997837	2021-08-06	United States
ORF1ab_2046_L	ORF1ab	2046	SRR15477065	6402	C	T	0,393065	2021-08-06	United States
ORF1ab_2287_S	ORF1ab	2287	SRR15477065	7124	C	T	0,999435	2021-08-06	United States
ORF1ab_2355_S	ORF1ab	2355	SRR15477065	7328	G	T	0,0674847	2021-08-06	United States
ORF1ab_2930_L	ORF1ab	2930	SRR15477065	9053	G	T	0,998479	2021-08-06	United States
ORF1ab_3255_I	ORF1ab	3255	SRR15477065	10029	C	T	0,283018	2021-08-06	United States
ORF1ab_3483_F	ORF1ab	3483	SRR15477065	10712	C	T	0,0594269	2021-08-06	United States
ORF1ab_3646_A	ORF1ab	3646	SRR15477065	11201	A	G	0,951921	2021-08-06	United States
ORF1ab_314_L	ORF1ab	314	SRR15477065	14408	C	T	0,244941	2021-08-06	United States
ORF1ab_662_S	ORF1ab	662	SRR15477065	15451	G	A	0,701567	2021-08-06	United States
ORF1ab_1000_L	ORF1ab	1000	SRR15477065	16466	C	T	0,999722	2021-08-06	United States
ORF1ab_1918_V	ORF1ab	1918	SRR15477065	19220	C	T	0,999126	2021-08-06	United States
S_19_R	S	19	SRR15477065	21618	C	G	0,696768	2021-08-06	United States
S_112_L	S	112	SRR15477065	21897	C	T	1	2021-08-06	United States
S_142_D	S	142	SRR15477065	21987	G	A	0,999768	2021-08-06	United States
S_156_NA	S	156	SRR15477065	22028	G	-AGTTCA	0,996049	2021-08-06	United States
S_452_R	S	452	SRR15477065	22917	T	G	0,999467	2021-08-06	United States
S_478_K	S	478	SRR15477065	22995	C	A	0,843586	2021-08-06	United States
S_614_G	S	614	SRR15477065	23403	A	G	0,999802	2021-08-06	United States
S_681_R	S	681	SRR15477065	23604	C	G	0,999633	2021-08-06	United States
S_950_N	S	950	SRR15477065	24410	G	A	0,999768	2021-08-06	United States
ORF3a_26_L	ORF3a	26	SRR15477065	25469	C	T	0,999794	2021-08-06	United States
ORF3a_239_Q	ORF3a	239	SRR15477065	26107	G	C	0,463117	2021-08-06	United States
M_82_T	M	82	SRR15477065	26767	T	C	0,993678	2021-08-06	United States
ORF7a_82_A	ORF7a	82	SRR15477065	27638	T	C	0,999281	2021-08-06	United States
ORF7a_120_I	ORF7a	120	SRR15477065	27752	C	T	0,999902	2021-08-06	United States
ORF7b_40_I	ORF7b	40	SRR15477065	27874	C	T	0,540574	2021-08-06	United States
ORF8_118_NA	ORF8	118	SRR15477065	28247	A	-GATTTC	0,996611	2021-08-06	United States
N_63_G	N	63	SRR15477065	28461	A	G	0,999701	2021-08-06	United States
N_203_M	N	203	SRR15477065	28881	G	T	0,999641	2021-08-06	United States
N_215_C	N	215	SRR15477065	28916	G	T	0,998874	2021-08-06	United States
N_377_Y	N	377	SRR15477065	29402	G	T	0,999594	2021-08-06	United States
ORF1ab_1306_S	ORF1ab	1306	SRR15477070	4181	G	T	0,997368	2021-08-07	United States
ORF1ab_2046_L	ORF1ab	2046	SRR15477070	6402	C	T	0,844003	2021-08-07	United States
ORF1ab_2125_Y	ORF1ab	2125	SRR15477070	6638	C	T	0,992227	2021-08-07	United States
ORF1ab_2287_S	ORF1ab	2287	SRR15477070	7124	C	T	0,997887	2021-08-07	United States
ORF1ab_2355_S	ORF1ab	2355	SRR15477070	7328	G	T	0,10582	2021-08-07	United States
ORF1ab_2554_V	ORF1ab	2554	SRR15477070	7926	C	T	0,993119	2021-08-07	United States
ORF1ab_2797_F	ORF1ab	2797	SRR15477070	8655	C	T	0,993024	2021-08-07	United States
ORF1ab_2930_L	ORF1ab	2930	SRR15477070	9053	G	T	0,997555	2021-08-07	United States
ORF1ab_3255_I	ORF1ab	3255	SRR15477070	10029	C	T	0,157065	2021-08-07	United States
ORF1ab_3646_A	ORF1ab	3646	SRR15477070	11201	A	G	0,944713	2021-08-07	United States
ORF1ab_183_V	ORF1ab	183	SRR15477070	14014	T	G	0,994512	2021-08-07	United States
ORF1ab_314_L	ORF1ab	314	SRR15477070	14408	C	T	0,488636	2021-08-07	United States
ORF1ab_662_S	ORF1ab	662	SRR15477070	15451	G	A	0,863355	2021-08-07	United States
ORF1ab_1000_L	ORF1ab	1000	SRR15477070	16466	C	T	0,999741	2021-08-07	United States
ORF1ab_1087_Y	ORF1ab	1087	SRR15477070	16726	C	T	0,996729	2021-08-07	United States
ORF1ab_1918_V	ORF1ab	1918	SRR15477070	19220	C	T	0,998574	2021-08-07	United States
ORF1ab_2399_I	ORF1ab	2399	SRR15477070	20663	G	T	0,121571	2021-08-07	United States
S_19_R	S	19	SRR15477070	21618	C	G	0,828679	2021-08-07	United States
S_142_D	S	142	SRR15477070	21987	G	A	1	2021-08-07	United States
S_156_NA	S	156	SRR15477070	22028	G	-AGTTCA	0,993559	2021-08-07	United States
S_452_R	S	452	SRR15477070	22917	T	G	1	2021-08-07	United States
S_478_K	S	478	SRR15477070	22995	C	A	0,542857	2021-08-07	United States
S_614_G	S	614	SRR15477070	23403	A	G	1	2021-08-07	United States
S_681_R	S	681	SRR15477070	23604	C	G	1	2021-08-07	United States
S_950_N	S	950	SRR15477070	24410	G	A	1	2021-08-07	United States
ORF3a_26_L	ORF3a	26	SRR15477070	25469	C	T	0,99987	2021-08-07	United States
M_82_T	M	82	SRR15477070	26767	T	C	0,992525	2021-08-07	United States
ORF7a_82_A	ORF7a	82	SRR15477070	27638	T	C	1	2021-08-07	United States
ORF7a_120_I	ORF7a	120	SRR15477070	27752	C	T	0,999372	2021-08-07	United States
ORF7b_40_I	ORF7b	40	SRR15477070	27874	C	T	0,757208	2021-08-07	United States
ORF8_60_F	ORF8	60	SRR15477070	28073	G	T	0,432724	2021-08-07	United States
ORF8_118_NA	ORF8	118	SRR15477070	28247	A	-GATTTC	0,990224	2021-08-07	United States
N_63_G	N	63	SRR15477070	28461	A	G	0,998544	2021-08-07	United States
N_203_M	N	203	SRR15477070	28881	G	T	0,999361	2021-08-07	United States
N_215_C	N	215	SRR15477070	28916	G	T	0,998736	2021-08-07	United States
N_377_Y	N	377	SRR15477070	29402	G	T	1	2021-08-07	United States
ORF1ab_1306_S	ORF1ab	1306	SRR15477073	4181	G	T	0,999678	2021-07-28	United States
ORF1ab_2046_L	ORF1ab	2046	SRR15477073	6402	C	T	0,584721	2021-07-28	United States
ORF1ab_2287_S	ORF1ab	2287	SRR15477073	7124	C	T	0,999182	2021-07-28	United States
ORF1ab_2355_S	ORF1ab	2355	SRR15477073	7328	G	T	0,0580007	2021-07-28	United States
ORF1ab_2930_L	ORF1ab	2930	SRR15477073	9053	G	T	0,998684	2021-07-28	United States
ORF1ab_3255_I	ORF1ab	3255	SRR15477073	10029	C	T	0,353823	2021-07-28	United States
ORF1ab_3646_A	ORF1ab	3646	SRR15477073	11201	A	G	0,896537	2021-07-28	United States
ORF1ab_3731_V	ORF1ab	3731	SRR15477073	11456	A	G	0,994367	2021-07-28	United States
ORF1ab_4355_I	ORF1ab	4355	SRR15477073	13329	C	T	0,993685	2021-07-28	United States
ORF1ab_314_L	ORF1ab	314	SRR15477073	14408	C	T	0,167112	2021-07-28	United States
ORF1ab_662_S	ORF1ab	662	SRR15477073	15451	G	A	0,720038	2021-07-28	United States
ORF1ab_1000_L	ORF1ab	1000	SRR15477073	16466	C	T	0,999574	2021-07-28	United States
ORF1ab_1918_V	ORF1ab	1918	SRR15477073	19220	C	T	0,99937	2021-07-28	United States
S_19_R	S	19	SRR15477073	21618	C	G	0,793414	2021-07-28	United States
S_142_D	S	142	SRR15477073	21987	G	A	1	2021-07-28	United States
S_156_NA	S	156	SRR15477073	22028	G	-AGTTCA	0,99761	2021-07-28	United States
S_452_R	S	452	SRR15477073	22917	T	G	0,999261	2021-07-28	United States
S_478_K	S	478	SRR15477073	22995	C	A	0,790651	2021-07-28	United States
S_614_G	S	614	SRR15477073	23403	A	G	0,999803	2021-07-28	United States
S_681_R	S	681	SRR15477073	23604	C	G	0,999552	2021-07-28	United States
S_950_N	S	950	SRR15477073	24410	G	A	0,999905	2021-07-28	United States
ORF3a_26_L	ORF3a	26	SRR15477073	25469	C	T	0,999795	2021-07-28	United States
M_29_F	M	29	SRR15477073	26607	C	T	0,967766	2021-07-28	United States
M_82_T	M	82	SRR15477073	26767	T	C	0,991228	2021-07-28	United States
ORF7a_82_A	ORF7a	82	SRR15477073	27638	T	C	0,999898	2021-07-28	United States
ORF7a_120_I	ORF7a	120	SRR15477073	27752	C	T	0,999863	2021-07-28	United States
ORF7b_40_I	ORF7b	40	SRR15477073	27874	C	T	0,52139	2021-07-28	United States
ORF8_118_NA	ORF8	118	SRR15477073	28247	A	-GATTTC	0,998005	2021-07-28	United States
N_63_G	N	63	SRR15477073	28461	A	G	0,99963	2021-07-28	United States
N_203_M	N	203	SRR15477073	28881	G	T	0,999592	2021-07-28	United States
N_215_C	N	215	SRR15477073	28916	G	T	0,99878	2021-07-28	United States
N_377_Y	N	377	SRR15477073	29402	G	T	0,999849	2021-07-28	United States
ORF1ab_1306_S	ORF1ab	1306	SRR15477075	4181	G	T	0,999236	2021-08-01	United States
ORF1ab_1872_N	ORF1ab	1872	SRR15477075	5880	G	A	0,997303	2021-08-01	United States
ORF1ab_2046_L	ORF1ab	2046	SRR15477075	6402	C	T	0,793572	2021-08-01	United States
ORF1ab_2287_S	ORF1ab	2287	SRR15477075	7124	C	T	0,999852	2021-08-01	United States
ORF1ab_2355_S	ORF1ab	2355	SRR15477075	7328	G	T	0,0714856	2021-08-01	United States
ORF1ab_2930_L	ORF1ab	2930	SRR15477075	9053	G	T	0,997498	2021-08-01	United States
ORF1ab_3255_I	ORF1ab	3255	SRR15477075	10029	C	T	0,275797	2021-08-01	United States
ORF1ab_3646_A	ORF1ab	3646	SRR15477075	11201	A	G	0,916881	2021-08-01	United States
ORF1ab_3731_V	ORF1ab	3731	SRR15477075	11456	A	G	0,998356	2021-08-01	United States
ORF1ab_4182_F	ORF1ab	4182	SRR15477075	12809	C	T	0,995968	2021-08-01	United States
ORF1ab_314_L	ORF1ab	314	SRR15477075	14408	C	T	0,319879	2021-08-01	United States
ORF1ab_662_S	ORF1ab	662	SRR15477075	15451	G	A	0,856946	2021-08-01	United States
ORF1ab_1000_L	ORF1ab	1000	SRR15477075	16466	C	T	0,999365	2021-08-01	United States
ORF1ab_1242_D	ORF1ab	1242	SRR15477075	17193	G	T	0,105187	2021-08-01	United States
ORF1ab_1918_V	ORF1ab	1918	SRR15477075	19220	C	T	0,999204	2021-08-01	United States
ORF1ab_2131_V	ORF1ab	2131	SRR15477075	19859	C	T	0,701268	2021-08-01	United States
S_19_R	S	19	SRR15477075	21618	C	G	0,853674	2021-08-01	United States
S_142_D	S	142	SRR15477075	21987	G	A	0,999318	2021-08-01	United States
S_156_NA	S	156	SRR15477075	22028	G	-AGTTCA	0,997956	2021-08-01	United States
S_452_R	S	452	SRR15477075	22917	T	G	0,999742	2021-08-01	United States
S_478_K	S	478	SRR15477075	22995	C	A	0,644126	2021-08-01	United States
S_614_G	S	614	SRR15477075	23403	A	G	0,999872	2021-08-01	United States
S_681_R	S	681	SRR15477075	23604	C	G	0,99967	2021-08-01	United States
S_950_N	S	950	SRR15477075	24410	G	A	0,999548	2021-08-01	United States
ORF3a_26_L	ORF3a	26	SRR15477075	25469	C	T	0,999713	2021-08-01	United States
M_82_T	M	82	SRR15477075	26767	T	C	0,990844	2021-08-01	United States
ORF7a_82_A	ORF7a	82	SRR15477075	27638	T	C	0,999264	2021-08-01	United States
ORF7a_120_I	ORF7a	120	SRR15477075	27752	C	T	0,999565	2021-08-01	United States
ORF7b_40_I	ORF7b	40	SRR15477075	27874	C	T	0,646171	2021-08-01	United States
ORF8_118_NA	ORF8	118	SRR15477075	28247	A	-GATTTC	0,997517	2021-08-01	United States
N_63_G	N	63	SRR15477075	28461	A	G	0,999298	2021-08-01	United States
N_195_I	N	195	SRR15477075	28857	G	T	0,994574	2021-08-01	United States
N_203_M	N	203	SRR15477075	28881	G	T	0,999555	2021-08-01	United States
N_215_C	N	215	SRR15477075	28916	G	T	0,998783	2021-08-01	United States
N_377_Y	N	377	SRR15477075	29402	G	T	0,999603	2021-08-01	United States
ORF1ab_1640_L	ORF1ab	1640	SRR15477076	5184	C	T	0,974667	2021-08-05	United States
ORF1ab_2355_S	ORF1ab	2355	SRR15477076	7328	G	T	0,0561151	2021-08-05	United States
ORF1ab_3209_V	ORF1ab	3209	SRR15477076	9891	C	T	0,998591	2021-08-05	United States
ORF1ab_3718_A	ORF1ab	3718	SRR15477076	11418	T	C	0,999185	2021-08-05	United States
ORF1ab_3750_I	ORF1ab	3750	SRR15477076	11514	C	T	0,992518	2021-08-05	United States
ORF1ab_4249_I	ORF1ab	4249	SRR15477076	13011	C	T	0,988493	2021-08-05	United States
ORF1ab_314_L	ORF1ab	314	SRR15477076	14408	C	T	0,330428	2021-08-05	United States
ORF1ab_662_S	ORF1ab	662	SRR15477076	15451	G	A	0,765259	2021-08-05	United States
ORF1ab_1000_L	ORF1ab	1000	SRR15477076	16466	C	T	0,999449	2021-08-05	United States
S_19_R	S	19	SRR15477076	21618	C	G	0,779075	2021-08-05	United States
S_142_D	S	142	SRR15477076	21987	G	A	1	2021-08-05	United States
S_156_NA	S	156	SRR15477076	22028	G	-AGTTCA	1	2021-08-05	United States
S_222_V	S	222	SRR15477076	22227	C	T	0,996933	2021-08-05	United States
S_452_R	S	452	SRR15477076	22917	T	G	0,998297	2021-08-05	United States
S_478_K	S	478	SRR15477076	22995	C	A	0,903596	2021-08-05	United States
S_614_G	S	614	SRR15477076	23403	A	G	1	2021-08-05	United States
S_681_R	S	681	SRR15477076	23604	C	G	0,999558	2021-08-05	United States
S_950_N	S	950	SRR15477076	24410	G	A	0,999451	2021-08-05	United States
S_1235_F	S	1235	SRR15477076	25266	G	T	0,991922	2021-08-05	United States
S_1264_L	S	1264	SRR15477076	25352	G	T	0,987215	2021-08-05	United States
ORF3a_26_L	ORF3a	26	SRR15477076	25469	C	T	0,99975	2021-08-05	United States
M_82_T	M	82	SRR15477076	26767	T	C	0,99544	2021-08-05	United States
ORF6_48_N	ORF6	48	SRR15477076	27345	A	T	0,994152	2021-08-05	United States
ORF7a_82_A	ORF7a	82	SRR15477076	27638	T	C	1	2021-08-05	United States
ORF7a_120_I	ORF7a	120	SRR15477076	27752	C	T	0,998681	2021-08-05	United States
ORF8_118_NA	ORF8	118	SRR15477076	28247	A	-GATTTC	0,997065	2021-08-05	United States
N_63_G	N	63	SRR15477076	28461	A	G	1	2021-08-05	United States
N_203_M	N	203	SRR15477076	28881	G	T	0,999637	2021-08-05	United States
N_377_Y	N	377	SRR15477076	29402	G	T	0,999582	2021-08-05	United States
ORF1ab_1306_S	ORF1ab	1306	SRR15477077	4181	G	T	0,999282	2021-08-02	United States
ORF1ab_2046_L	ORF1ab	2046	SRR15477077	6402	C	T	0,824623	2021-08-02	United States
ORF1ab_2287_S	ORF1ab	2287	SRR15477077	7124	C	T	0,999564	2021-08-02	United States
ORF1ab_2355_S	ORF1ab	2355	SRR15477077	7328	G	T	0,0862391	2021-08-02	United States
ORF1ab_2930_L	ORF1ab	2930	SRR15477077	9053	G	T	0,999355	2021-08-02	United States
ORF1ab_3255_I	ORF1ab	3255	SRR15477077	10029	C	T	0,264015	2021-08-02	United States
ORF1ab_3646_A	ORF1ab	3646	SRR15477077	11201	A	G	0,927874	2021-08-02	United States
ORF1ab_3731_V	ORF1ab	3731	SRR15477077	11456	A	G	0,998227	2021-08-02	United States
ORF1ab_3946_L	ORF1ab	3946	SRR15477077	12102	C	T	0,0793441	2021-08-02	United States
ORF1ab_314_L	ORF1ab	314	SRR15477077	14408	C	T	0,340904	2021-08-02	United States
ORF1ab_662_S	ORF1ab	662	SRR15477077	15451	G	A	0,800863	2021-08-02	United States
ORF1ab_1000_L	ORF1ab	1000	SRR15477077	16466	C	T	0,999689	2021-08-02	United States
ORF1ab_1918_V	ORF1ab	1918	SRR15477077	19220	C	T	0,999695	2021-08-02	United States
ORF1ab_2531_S	ORF1ab	2531	SRR15477077	21058	C	T	0,955306	2021-08-02	United States
S_19_R	S	19	SRR15477077	21618	C	G	0,74696	2021-08-02	United States
S_142_D	S	142	SRR15477077	21987	G	A	0,999868	2021-08-02	United States
S_156_NA	S	156	SRR15477077	22028	G	-AGTTCA	0,997887	2021-08-02	United States
S_452_R	S	452	SRR15477077	22917	T	G	0,99949	2021-08-02	United States
S_478_K	S	478	SRR15477077	22995	C	A	0,586476	2021-08-02	United States
S_614_G	S	614	SRR15477077	23403	A	G	1	2021-08-02	United States
S_681_R	S	681	SRR15477077	23604	C	G	0,99984	2021-08-02	United States
S_950_N	S	950	SRR15477077	24410	G	A	0,999732	2021-08-02	United States
ORF3a_26_L	ORF3a	26	SRR15477077	25469	C	T	0,999839	2021-08-02	United States
M_82_T	M	82	SRR15477077	26767	T	C	0,993553	2021-08-02	United States
ORF7a_82_A	ORF7a	82	SRR15477077	27638	T	C	0,999574	2021-08-02	United States
ORF7a_120_I	ORF7a	120	SRR15477077	27752	C	T	0,999918	2021-08-02	United States
ORF7b_40_I	ORF7b	40	SRR15477077	27874	C	T	0,716721	2021-08-02	United States
ORF8_118_NA	ORF8	118	SRR15477077	28247	A	-GATTTC	0,995421	2021-08-02	United States
N_63_G	N	63	SRR15477077	28461	A	G	0,999489	2021-08-02	United States
N_203_M	N	203	SRR15477077	28881	G	T	0,99966	2021-08-02	United States
N_215_C	N	215	SRR15477077	28916	G	T	0,999469	2021-08-02	United States
N_377_Y	N	377	SRR15477077	29402	G	T	0,999706	2021-08-02	United States
ORF1ab_1306_S	ORF1ab	1306	SRR15477079	4181	G	T	0,998848	2021-08-06	United States
ORF1ab_2046_L	ORF1ab	2046	SRR15477079	6402	C	T	0,761268	2021-08-06	United States
ORF1ab_2287_S	ORF1ab	2287	SRR15477079	7124	C	T	0,999466	2021-08-06	United States
ORF1ab_2355_S	ORF1ab	2355	SRR15477079	7328	G	T	0,0625458	2021-08-06	United States
ORF1ab_2930_L	ORF1ab	2930	SRR15477079	9053	G	T	0,998375	2021-08-06	United States
ORF1ab_3255_I	ORF1ab	3255	SRR15477079	10029	C	T	0,241318	2021-08-06	United States
ORF1ab_3646_A	ORF1ab	3646	SRR15477079	11201	A	G	0,928473	2021-08-06	United States
ORF1ab_314_L	ORF1ab	314	SRR15477079	14408	C	T	0,410642	2021-08-06	United States
ORF1ab_605_F	ORF1ab	605	SRR15477079	15280	C	T	0,228043	2021-08-06	United States
ORF1ab_662_S	ORF1ab	662	SRR15477079	15451	G	A	0,573798	2021-08-06	United States
ORF1ab_1000_L	ORF1ab	1000	SRR15477079	16466	C	T	0,999375	2021-08-06	United States
ORF1ab_1918_V	ORF1ab	1918	SRR15477079	19220	C	T	0,999378	2021-08-06	United States
S_19_R	S	19	SRR15477079	21618	C	G	0,833656	2021-08-06	United States
S_95_I	S	95	SRR15477079	21846	C	T	0,993925	2021-08-06	United States
S_142_D	S	142	SRR15477079	21987	G	A	0,999723	2021-08-06	United States
S_156_NA	S	156	SRR15477079	22028	G	-AGTTCA	0,99546	2021-08-06	United States
S_452_R	S	452	SRR15477079	22917	T	G	0,999339	2021-08-06	United States
S_478_K	S	478	SRR15477079	22995	C	A	0,666375	2021-08-06	United States
S_614_G	S	614	SRR15477079	23403	A	G	0,999703	2021-08-06	United States
S_681_R	S	681	SRR15477079	23604	C	G	0,999747	2021-08-06	United States
S_950_N	S	950	SRR15477079	24410	G	A	0,999752	2021-08-06	United States
ORF3a_26_L	ORF3a	26	SRR15477079	25469	C	T	0,999794	2021-08-06	United States
M_2_V	M	2	SRR15477079	26527	C	T	0,99525	2021-08-06	United States
M_82_T	M	82	SRR15477079	26767	T	C	0,993399	2021-08-06	United States
ORF6_46_V	ORF6	46	SRR15477079	27338	A	T	0,992714	2021-08-06	United States
ORF7a_82_A	ORF7a	82	SRR15477079	27638	T	C	0,999715	2021-08-06	United States
ORF7a_120_I	ORF7a	120	SRR15477079	27752	C	T	0,999636	2021-08-06	United States
ORF7b_40_I	ORF7b	40	SRR15477079	27874	C	T	0,624495	2021-08-06	United States
ORF8_118_NA	ORF8	118	SRR15477079	28247	A	-GATTTC	0,996416	2021-08-06	United States
N_8_K	N	8	SRR15477079	28297	T	G	0,152314	2021-08-06	United States
N_63_G	N	63	SRR15477079	28461	A	G	0,999553	2021-08-06	United States
N_203_M	N	203	SRR15477079	28881	G	T	0,999661	2021-08-06	United States
N_215_C	N	215	SRR15477079	28916	G	T	0,998611	2021-08-06	United States
N_377_Y	N	377	SRR15477079	29402	G	T	0,999638	2021-08-06	United States
ORF1ab_309_L	ORF1ab	309	SRR15477080	1191	C	T	0,624268	2021-07-29	United States
ORF1ab_1640_L	ORF1ab	1640	SRR15477080	5184	C	T	0,949265	2021-07-29	United States
ORF1ab_1921_Q	ORF1ab	1921	SRR15477080	6027	C	A	0,778421	2021-07-29	United States
ORF1ab_2355_S	ORF1ab	2355	SRR15477080	7328	G	T	0,0636571	2021-07-29	United States
ORF1ab_2980_N	ORF1ab	2980	SRR15477080	9203	G	A	0,987669	2021-07-29	United States
ORF1ab_3138_S	ORF1ab	3138	SRR15477080	9678	T	C	0,147272	2021-07-29	United States
ORF1ab_3580_Q	ORF1ab	3580	SRR15477080	11005	C	A	0,836069	2021-07-29	United States
ORF1ab_314_L	ORF1ab	314	SRR15477080	14408	C	T	0,163956	2021-07-29	United States
ORF1ab_2310_R	ORF1ab	2310	SRR15477080	20396	A	G	0,99437	2021-07-29	United States
S_5_F	S	5	SRR15477080	21575	C	T	0,995025	2021-07-29	United States
S_19_R	S	19	SRR15477080	21618	C	G	0,870042	2021-07-29	United States
S_77_T	S	77	SRR15477080	21792	A	C	0,995083	2021-07-29	United States
S_142_D	S	142	SRR15477080	21987	G	A	0,999635	2021-07-29	United States
S_156_NA	S	156	SRR15477080	22028	G	-AGTTCA	0,998166	2021-07-29	United States
S_452_R	S	452	SRR15477080	22917	T	G	0,999246	2021-07-29	United States
S_478_K	S	478	SRR15477080	22995	C	A	0,990618	2021-07-29	United States
S_484_Q	S	484	SRR15477080	23012	G	C	0,994792	2021-07-29	United States
S_614_G	S	614	SRR15477080	23403	A	G	0,999587	2021-07-29	United States
S_681_R	S	681	SRR15477080	23604	C	G	0,999823	2021-07-29	United States
S_950_N	S	950	SRR15477080	24410	G	A	0,999591	2021-07-29	United States
ORF3a_26_L	ORF3a	26	SRR15477080	25469	C	T	0,999685	2021-07-29	United States
M_82_T	M	82	SRR15477080	26767	T	C	0,982463	2021-07-29	United States
ORF7a_82_A	ORF7a	82	SRR15477080	27638	T	C	0,999714	2021-07-29	United States
ORF7a_120_I	ORF7a	120	SRR15477080	27752	C	T	0,999236	2021-07-29	United States
N_63_G	N	63	SRR15477080	28461	A	G	0,999389	2021-07-29	United States
N_203_M	N	203	SRR15477080	28881	G	T	0,999387	2021-07-29	United States
N_377_Y	N	377	SRR15477080	29402	G	T	0,999725	2021-07-29	United States
ORF1ab_755_G	ORF1ab	755	SRR15477081	2529	A	G	0,0670205	2021-07-30	United States
ORF1ab_1306_S	ORF1ab	1306	SRR15477081	4181	G	T	0,999705	2021-07-30	United States
ORF1ab_2046_L	ORF1ab	2046	SRR15477081	6402	C	T	0,779676	2021-07-30	United States
ORF1ab_2287_S	ORF1ab	2287	SRR15477081	7124	C	T	0,999556	2021-07-30	United States
ORF1ab_2355_S	ORF1ab	2355	SRR15477081	7328	G	T	0,0982551	2021-07-30	United States
ORF1ab_2396_I	ORF1ab	2396	SRR15477081	7452	G	T	0,998339	2021-07-30	United States
ORF1ab_2930_L	ORF1ab	2930	SRR15477081	9053	G	T	0,99956	2021-07-30	United States
ORF1ab_3255_I	ORF1ab	3255	SRR15477081	10029	C	T	0,248592	2021-07-30	United States
ORF1ab_3646_A	ORF1ab	3646	SRR15477081	11201	A	G	0,936533	2021-07-30	United States
ORF1ab_3731_V	ORF1ab	3731	SRR15477081	11456	A	G	0,997096	2021-07-30	United States
ORF1ab_314_L	ORF1ab	314	SRR15477081	14408	C	T	0,295075	2021-07-30	United States
ORF1ab_662_S	ORF1ab	662	SRR15477081	15451	G	A	0,75139	2021-07-30	United States
ORF1ab_1000_L	ORF1ab	1000	SRR15477081	16466	C	T	0,999679	2021-07-30	United States
ORF1ab_1918_V	ORF1ab	1918	SRR15477081	19220	C	T	0,999571	2021-07-30	United States
S_19_R	S	19	SRR15477081	21618	C	G	0,983832	2021-07-30	United States
S_142_D	S	142	SRR15477081	21987	G	A	0,999506	2021-07-30	United States
S_156_NA	S	156	SRR15477081	22028	G	-AGTTCA	0,998763	2021-07-30	United States
S_452_R	S	452	SRR15477081	22917	T	G	0,999485	2021-07-30	United States
S_478_K	S	478	SRR15477081	22995	C	A	0,616841	2021-07-30	United States
S_614_G	S	614	SRR15477081	23403	A	G	0,999898	2021-07-30	United States
S_681_R	S	681	SRR15477081	23604	C	G	0,999679	2021-07-30	United States
S_950_N	S	950	SRR15477081	24410	G	A	0,999735	2021-07-30	United States
ORF3a_26_L	ORF3a	26	SRR15477081	25469	C	T	0,999745	2021-07-30	United States
M_82_T	M	82	SRR15477081	26767	T	C	0,992868	2021-07-30	United States
ORF7a_82_A	ORF7a	82	SRR15477081	27638	T	C	0,999806	2021-07-30	United States
ORF7a_120_I	ORF7a	120	SRR15477081	27752	C	T	0,999813	2021-07-30	United States
ORF7b_40_I	ORF7b	40	SRR15477081	27874	C	T	0,68531	2021-07-30	United States
ORF8_118_NA	ORF8	118	SRR15477081	28247	A	-GATTTC	0,997437	2021-07-30	United States
N_63_G	N	63	SRR15477081	28461	A	G	0,999574	2021-07-30	United States
N_203_M	N	203	SRR15477081	28881	G	T	0,999585	2021-07-30	United States
N_215_C	N	215	SRR15477081	28916	G	T	0,998973	2021-07-30	United States
N_377_Y	N	377	SRR15477081	29402	G	T	0,999736	2021-07-30	United States
ORF1ab_1306_S	ORF1ab	1306	SRR15477082	4181	G	T	0,999532	2021-08-02	United States
ORF1ab_2046_L	ORF1ab	2046	SRR15477082	6402	C	T	0,791304	2021-08-02	United States
ORF1ab_2287_S	ORF1ab	2287	SRR15477082	7124	C	T	0,999058	2021-08-02	United States
ORF1ab_2355_S	ORF1ab	2355	SRR15477082	7328	G	T	0,0857558	2021-08-02	United States
ORF1ab_2554_V	ORF1ab	2554	SRR15477082	7926	C	T	0,998543	2021-08-02	United States
ORF1ab_2930_L	ORF1ab	2930	SRR15477082	9053	G	T	0,999257	2021-08-02	United States
ORF1ab_3255_I	ORF1ab	3255	SRR15477082	10029	C	T	0,259198	2021-08-02	United States
ORF1ab_3646_A	ORF1ab	3646	SRR15477082	11201	A	G	0,930116	2021-08-02	United States
ORF1ab_3979_N	ORF1ab	3979	SRR15477082	12202	G	T	0,998051	2021-08-02	United States
ORF1ab_183_V	ORF1ab	183	SRR15477082	14014	T	G	0,998475	2021-08-02	United States
ORF1ab_314_L	ORF1ab	314	SRR15477082	14408	C	T	0,341726	2021-08-02	United States
ORF1ab_662_S	ORF1ab	662	SRR15477082	15451	G	A	0,799893	2021-08-02	United States
ORF1ab_1000_L	ORF1ab	1000	SRR15477082	16466	C	T	0,999492	2021-08-02	United States
ORF1ab_1918_V	ORF1ab	1918	SRR15477082	19220	C	T	0,999385	2021-08-02	United States
S_19_R	S	19	SRR15477082	21618	C	G	0,837091	2021-08-02	United States
S_142_D	S	142	SRR15477082	21987	G	A	0,999723	2021-08-02	United States
S_153_I	S	153	SRR15477082	22021	G	T	0,99861	2021-08-02	United States
S_156_NA	S	156	SRR15477082	22028	G	-AGTTCA	0,998198	2021-08-02	United States
S_452_R	S	452	SRR15477082	22917	T	G	1	2021-08-02	United States
S_478_K	S	478	SRR15477082	22995	C	A	0,614058	2021-08-02	United States
S_614_G	S	614	SRR15477082	23403	A	G	0,999838	2021-08-02	United States
S_681_R	S	681	SRR15477082	23604	C	G	0,999679	2021-08-02	United States
S_950_N	S	950	SRR15477082	24410	G	A	0,999819	2021-08-02	United States
ORF3a_26_L	ORF3a	26	SRR15477082	25469	C	T	0,999589	2021-08-02	United States
ORF3a_129_F	ORF3a	129	SRR15477082	25777	C	T	0,796924	2021-08-02	United States
M_82_T	M	82	SRR15477082	26767	T	C	0,993807	2021-08-02	United States
ORF7a_82_A	ORF7a	82	SRR15477082	27638	T	C	0,999356	2021-08-02	United States
ORF7a_120_I	ORF7a	120	SRR15477082	27752	C	T	0,99969	2021-08-02	United States
ORF7b_40_I	ORF7b	40	SRR15477082	27874	C	T	0,690015	2021-08-02	United States
ORF8_118_NA	ORF8	118	SRR15477082	28247	A	-GATTTC	0,996801	2021-08-02	United States
N_63_G	N	63	SRR15477082	28461	A	G	0,999676	2021-08-02	United States
N_203_M	N	203	SRR15477082	28881	G	T	0,999708	2021-08-02	United States
N_215_C	N	215	SRR15477082	28916	G	T	0,999179	2021-08-02	United States
N_377_Y	N	377	SRR15477082	29402	G	T	0,999806	2021-08-02	United States
ORF10_24_C	ORF10	24	SRR15477082	29627	C	T	0,998355	2021-08-02	United States
ORF1ab_1306_S	ORF1ab	1306	SRR15477083	4181	G	T	0,998954	2021-07-29	United States
ORF1ab_2046_L	ORF1ab	2046	SRR15477083	6402	C	T	0,649202	2021-07-29	United States
ORF1ab_2287_S	ORF1ab	2287	SRR15477083	7124	C	T	0,999432	2021-07-29	United States
ORF1ab_2355_S	ORF1ab	2355	SRR15477083	7328	G	T	0,05	2021-07-29	United States
ORF1ab_2930_L	ORF1ab	2930	SRR15477083	9053	G	T	0,998659	2021-07-29	United States
ORF1ab_3255_I	ORF1ab	3255	SRR15477083	10029	C	T	0,286333	2021-07-29	United States
ORF1ab_3646_A	ORF1ab	3646	SRR15477083	11201	A	G	0,897408	2021-07-29	United States
ORF1ab_3731_V	ORF1ab	3731	SRR15477083	11456	A	G	0,992774	2021-07-29	United States
ORF1ab_314_L	ORF1ab	314	SRR15477083	14408	C	T	0,192222	2021-07-29	United States
ORF1ab_662_S	ORF1ab	662	SRR15477083	15451	G	A	0,740227	2021-07-29	United States
ORF1ab_1000_L	ORF1ab	1000	SRR15477083	16466	C	T	0,999582	2021-07-29	United States
ORF1ab_1918_V	ORF1ab	1918	SRR15477083	19220	C	T	0,999431	2021-07-29	United States
S_19_R	S	19	SRR15477083	21618	C	G	0,809423	2021-07-29	United States
S_142_D	S	142	SRR15477083	21987	G	A	0,99977	2021-07-29	United States
S_156_NA	S	156	SRR15477083	22028	G	-AGTTCA	0,998613	2021-07-29	United States
S_452_R	S	452	SRR15477083	22917	T	G	0,999828	2021-07-29	United States
S_478_K	S	478	SRR15477083	22995	C	A	0,723457	2021-07-29	United States
S_614_G	S	614	SRR15477083	23403	A	G	0,999881	2021-07-29	United States
S_681_R	S	681	SRR15477083	23604	C	G	0,999823	2021-07-29	United States
S_950_N	S	950	SRR15477083	24410	G	A	0,999614	2021-07-29	United States
ORF3a_26_L	ORF3a	26	SRR15477083	25469	C	T	0,999811	2021-07-29	United States
ORF3a_54_V	ORF3a	54	SRR15477083	25553	C	T	0,994291	2021-07-29	United States
M_82_T	M	82	SRR15477083	26767	T	C	0,994047	2021-07-29	United States
ORF7a_82_A	ORF7a	82	SRR15477083	27638	T	C	0,999737	2021-07-29	United States
ORF7a_120_I	ORF7a	120	SRR15477083	27752	C	T	0,999866	2021-07-29	United States
ORF7b_40_I	ORF7b	40	SRR15477083	27874	C	T	0,562712	2021-07-29	United States
ORF8_118_NA	ORF8	118	SRR15477083	28247	A	-GATTTC	0,997894	2021-07-29	United States
N_63_G	N	63	SRR15477083	28461	A	G	0,999601	2021-07-29	United States
N_203_M	N	203	SRR15477083	28881	G	T	0,999903	2021-07-29	United States
N_215_C	N	215	SRR15477083	28916	G	T	0,998169	2021-07-29	United States
N_377_Y	N	377	SRR15477083	29402	G	T	0,999661	2021-07-29	United States
ORF1ab_1306_S	ORF1ab	1306	SRR15477091	4181	G	T	0,997797	2021-08-06	United States
ORF1ab_2046_L	ORF1ab	2046	SRR15477091	6402	C	T	0,397022	2021-08-06	United States
ORF1ab_2125_Y	ORF1ab	2125	SRR15477091	6638	C	T	0,964539	2021-08-06	United States
ORF1ab_2287_S	ORF1ab	2287	SRR15477091	7124	C	T	0,996842	2021-08-06	United States
ORF1ab_2930_L	ORF1ab	2930	SRR15477091	9053	G	T	0,989796	2021-08-06	United States
ORF1ab_3255_I	ORF1ab	3255	SRR15477091	10029	C	T	0,270715	2021-08-06	United States
ORF1ab_3646_A	ORF1ab	3646	SRR15477091	11201	A	G	0,954133	2021-08-06	United States
ORF1ab_183_V	ORF1ab	183	SRR15477091	14014	T	G	0,99274	2021-08-06	United States
ORF1ab_314_L	ORF1ab	314	SRR15477091	14408	C	T	0,313877	2021-08-06	United States
ORF1ab_662_S	ORF1ab	662	SRR15477091	15451	G	A	0,78467	2021-08-06	United States
ORF1ab_1000_L	ORF1ab	1000	SRR15477091	16466	C	T	0,999638	2021-08-06	United States
ORF1ab_1087_Y	ORF1ab	1087	SRR15477091	16726	C	T	0,99232	2021-08-06	United States
ORF1ab_1918_V	ORF1ab	1918	SRR15477091	19220	C	T	0,996241	2021-08-06	United States
ORF1ab_2120_M	ORF1ab	2120	SRR15477091	19825	G	A	0,984584	2021-08-06	United States
S_19_R	S	19	SRR15477091	21618	C	G	0,850063	2021-08-06	United States
S_452_R	S	452	SRR15477091	22917	T	G	1	2021-08-06	United States
S_478_K	S	478	SRR15477091	22995	C	A	0,902857	2021-08-06	United States
S_614_G	S	614	SRR15477091	23403	A	G	1	2021-08-06	United States
S_681_R	S	681	SRR15477091	23604	C	G	1	2021-08-06	United States
S_950_N	S	950	SRR15477091	24410	G	A	1	2021-08-06	United States
ORF3a_26_L	ORF3a	26	SRR15477091	25469	C	T	1	2021-08-06	United States
M_82_T	M	82	SRR15477091	26767	T	C	0,985948	2021-08-06	United States
ORF7a_82_A	ORF7a	82	SRR15477091	27638	T	C	1	2021-08-06	United States
ORF7a_120_I	ORF7a	120	SRR15477091	27752	C	T	1	2021-08-06	United States
ORF7b_40_I	ORF7b	40	SRR15477091	27874	C	T	0,559486	2021-08-06	United States
ORF8_60_F	ORF8	60	SRR15477091	28073	G	T	0,24957	2021-08-06	United States
ORF8_118_NA	ORF8	118	SRR15477091	28247	A	-GATTTC	0,988989	2021-08-06	United States
N_63_G	N	63	SRR15477091	28461	A	G	0,996779	2021-08-06	United States
N_203_M	N	203	SRR15477091	28881	G	T	1	2021-08-06	United States
N_215_C	N	215	SRR15477091	28916	G	T	0,995333	2021-08-06	United States
N_377_Y	N	377	SRR15477091	29402	G	T	0,998836	2021-08-06	United States
ORF10_10_L	ORF10	10	SRR15477091	29586	C	T	0,0585366	2021-08-06	United States
ORF1ab_995_A	ORF1ab	995	SRR15477092	3249	A	C	0,516711	2021-08-06	United States
ORF1ab_1306_S	ORF1ab	1306	SRR15477092	4181	G	T	0,9979	2021-08-06	United States
ORF1ab_2046_L	ORF1ab	2046	SRR15477092	6402	C	T	0,297904	2021-08-06	United States
ORF1ab_2285_F	ORF1ab	2285	SRR15477092	7119	C	T	0,991869	2021-08-06	United States
ORF1ab_2287_S	ORF1ab	2287	SRR15477092	7124	C	T	0,99911	2021-08-06	United States
ORF1ab_2930_L	ORF1ab	2930	SRR15477092	9053	G	T	0,995216	2021-08-06	United States
ORF1ab_3255_I	ORF1ab	3255	SRR15477092	10029	C	T	0,296039	2021-08-06	United States
ORF1ab_3336_I	ORF1ab	3336	SRR15477092	10271	G	A	0,988044	2021-08-06	United States
ORF1ab_3353_R	ORF1ab	3353	SRR15477092	10323	A	G	0,983627	2021-08-06	United States
ORF1ab_3646_A	ORF1ab	3646	SRR15477092	11201	A	G	0,905376	2021-08-06	United States
ORF1ab_314_L	ORF1ab	314	SRR15477092	14408	C	T	0,344851	2021-08-06	United States
ORF1ab_662_S	ORF1ab	662	SRR15477092	15451	G	A	0,766469	2021-08-06	United States
ORF1ab_1000_L	ORF1ab	1000	SRR15477092	16466	C	T	0,999365	2021-08-06	United States
ORF1ab_1257_V	ORF1ab	1257	SRR15477092	17236	A	G	0,995322	2021-08-06	United States
ORF1ab_1918_V	ORF1ab	1918	SRR15477092	19220	C	T	0,996508	2021-08-06	United States
ORF1ab_2345_I	ORF1ab	2345	SRR15477092	20500	G	A	0,989983	2021-08-06	United States
S_3_NA	S	3	SRR15477092	21569	G	+T	0,061773	2021-08-06	United States
S_5_F	S	5	SRR15477092	21575	C	T	0,988657	2021-08-06	United States
S_19_R	S	19	SRR15477092	21618	C	G	0,868974	2021-08-06	United States
S_142_D	S	142	SRR15477092	21987	G	A	0,997696	2021-08-06	United States
S_156_NA	S	156	SRR15477092	22028	G	-AGTTCA	0,989547	2021-08-06	United States
S_452_R	S	452	SRR15477092	22917	T	G	0,998365	2021-08-06	United States
S_478_K	S	478	SRR15477092	22995	C	A	0,918969	2021-08-06	United States
S_614_G	S	614	SRR15477092	23403	A	G	1	2021-08-06	United States
S_681_R	S	681	SRR15477092	23604	C	G	0,999498	2021-08-06	United States
S_950_N	S	950	SRR15477092	24410	G	A	0,999584	2021-08-06	United States
ORF3a_26_L	ORF3a	26	SRR15477092	25469	C	T	0,999441	2021-08-06	United States
M_82_T	M	82	SRR15477092	26767	T	C	0,986007	2021-08-06	United States
ORF7a_82_A	ORF7a	82	SRR15477092	27638	T	C	0,999732	2021-08-06	United States
ORF7a_120_I	ORF7a	120	SRR15477092	27752	C	T	0,998188	2021-08-06	United States
ORF7b_40_I	ORF7b	40	SRR15477092	27874	C	T	0,517937	2021-08-06	United States
ORF8_118_NA	ORF8	118	SRR15477092	28247	A	-GATTTC	0,995877	2021-08-06	United States
N_63_G	N	63	SRR15477092	28461	A	G	0,999122	2021-08-06	United States
N_203_M	N	203	SRR15477092	28881	G	T	0,999555	2021-08-06	United States
N_215_C	N	215	SRR15477092	28916	G	T	0,999002	2021-08-06	United States
N_377_Y	N	377	SRR15477092	29402	G	T	0,999489	2021-08-06	United States
ORF1ab_261_N	ORF1ab	261	SRR15477098	1048	G	T	0,993703	2021-08-05	United States
ORF1ab_1306_S	ORF1ab	1306	SRR15477098	4181	G	T	0,998925	2021-08-05	United States
ORF1ab_2046_L	ORF1ab	2046	SRR15477098	6402	C	T	0,456175	2021-08-05	United States
ORF1ab_2287_S	ORF1ab	2287	SRR15477098	7124	C	T	0,999793	2021-08-05	United States
ORF1ab_2355_S	ORF1ab	2355	SRR15477098	7328	G	T	0,0762887	2021-08-05	United States
ORF1ab_2667_S	ORF1ab	2667	SRR15477098	8264	G	A	0,636953	2021-08-05	United States
ORF1ab_2930_L	ORF1ab	2930	SRR15477098	9053	G	T	0,998836	2021-08-05	United States
ORF1ab_3255_I	ORF1ab	3255	SRR15477098	10029	C	T	0,300472	2021-08-05	United States
ORF1ab_3646_A	ORF1ab	3646	SRR15477098	11201	A	G	0,922588	2021-08-05	United States
ORF1ab_314_L	ORF1ab	314	SRR15477098	14408	C	T	0,314783	2021-08-05	United States
ORF1ab_662_S	ORF1ab	662	SRR15477098	15451	G	A	0,781957	2021-08-05	United States
ORF1ab_1000_L	ORF1ab	1000	SRR15477098	16466	C	T	0,999778	2021-08-05	United States
ORF1ab_1637_I	ORF1ab	1637	SRR15477098	18377	C	T	0,0781006	2021-08-05	United States
ORF1ab_1918_V	ORF1ab	1918	SRR15477098	19220	C	T	0,99846	2021-08-05	United States
S_19_R	S	19	SRR15477098	21618	C	G	0,766085	2021-08-05	United States
S_142_D	S	142	SRR15477098	21987	G	A	0,998267	2021-08-05	United States
S_156_NA	S	156	SRR15477098	22028	G	-AGTTCA	0,993103	2021-08-05	United States
S_452_R	S	452	SRR15477098	22917	T	G	0,99866	2021-08-05	United States
S_478_K	S	478	SRR15477098	22995	C	A	0,842252	2021-08-05	United States
S_614_G	S	614	SRR15477098	23403	A	G	1	2021-08-05	United States
S_681_R	S	681	SRR15477098	23604	C	G	0,999419	2021-08-05	United States
S_950_N	S	950	SRR15477098	24410	G	A	0,999434	2021-08-05	United States
S_1264_L	S	1264	SRR15477098	25352	G	T	0,983724	2021-08-05	United States
ORF3a_26_L	ORF3a	26	SRR15477098	25469	C	T	0,999489	2021-08-05	United States
M_82_T	M	82	SRR15477098	26767	T	C	0,988724	2021-08-05	United States
ORF7a_45_L	ORF7a	45	SRR15477098	27527	C	T	0,987068	2021-08-05	United States
ORF7a_82_A	ORF7a	82	SRR15477098	27638	T	C	0,997951	2021-08-05	United States
ORF7a_120_I	ORF7a	120	SRR15477098	27752	C	T	1	2021-08-05	United States
ORF7b_40_I	ORF7b	40	SRR15477098	27874	C	T	0,632075	2021-08-05	United States
ORF8_118_NA	ORF8	118	SRR15477098	28247	A	-GATTTC	0,997065	2021-08-05	United States
N_63_G	N	63	SRR15477098	28461	A	G	0,999429	2021-08-05	United States
N_203_M	N	203	SRR15477098	28881	G	T	0,999723	2021-08-05	United States
N_215_C	N	215	SRR15477098	28916	G	T	0,998077	2021-08-05	United States
N_377_Y	N	377	SRR15477098	29402	G	T	1	2021-08-05	United States
ORF1ab_1306_S	ORF1ab	1306	SRR15477101	4181	G	T	0,993921	2021-08-06	United States
ORF1ab_2046_L	ORF1ab	2046	SRR15477101	6402	C	T	0,6896	2021-08-06	United States
ORF1ab_2287_S	ORF1ab	2287	SRR15477101	7124	C	T	0,990676	2021-08-06	United States
ORF1ab_2930_L	ORF1ab	2930	SRR15477101	9053	G	T	1	2021-08-06	United States
ORF1ab_3255_I	ORF1ab	3255	SRR15477101	10029	C	T	0,198702	2021-08-06	United States
ORF1ab_3646_A	ORF1ab	3646	SRR15477101	11201	A	G	0,944393	2021-08-06	United States
ORF1ab_314_L	ORF1ab	314	SRR15477101	14408	C	T	0,40785	2021-08-06	United States
ORF1ab_662_S	ORF1ab	662	SRR15477101	15451	G	A	0,76081	2021-08-06	United States
ORF1ab_1000_L	ORF1ab	1000	SRR15477101	16466	C	T	0,997378	2021-08-06	United States
ORF1ab_1219_S	ORF1ab	1219	SRR15477101	17122	G	T	0,907019	2021-08-06	United States
ORF1ab_1918_V	ORF1ab	1918	SRR15477101	19220	C	T	0,997845	2021-08-06	United States
ORF1ab_2306_V	ORF1ab	2306	SRR15477101	20384	C	T	0,92217	2021-08-06	United States
S_19_R	S	19	SRR15477101	21618	C	G	0,77027	2021-08-06	United States
S_452_R	S	452	SRR15477101	22917	T	G	1	2021-08-06	United States
S_478_K	S	478	SRR15477101	22995	C	A	0,758427	2021-08-06	United States
S_614_G	S	614	SRR15477101	23403	A	G	1	2021-08-06	United States
S_681_R	S	681	SRR15477101	23604	C	G	1	2021-08-06	United States
S_950_N	S	950	SRR15477101	24410	G	A	1	2021-08-06	United States
ORF3a_26_L	ORF3a	26	SRR15477101	25469	C	T	1	2021-08-06	United States
M_82_T	M	82	SRR15477101	26767	T	C	0,991701	2021-08-06	United States
ORF7a_82_A	ORF7a	82	SRR15477101	27638	T	C	1	2021-08-06	United States
ORF7a_120_I	ORF7a	120	SRR15477101	27752	C	T	1	2021-08-06	United States
ORF7b_40_I	ORF7b	40	SRR15477101	27874	C	T	0,691919	2021-08-06	United States
ORF8_118_NA	ORF8	118	SRR15477101	28247	A	-GATTTC	0,996896	2021-08-06	United States
N_63_G	N	63	SRR15477101	28461	A	G	1	2021-08-06	United States
N_203_M	N	203	SRR15477101	28881	G	T	0,997664	2021-08-06	United States
N_215_C	N	215	SRR15477101	28916	G	T	0,995338	2021-08-06	United States
N_377_Y	N	377	SRR15477101	29402	G	T	1	2021-08-06	United States
ORF1ab_1306_S	ORF1ab	1306	SRR15477104	4181	G	T	0,999538	2021-08-07	United States
ORF1ab_2046_L	ORF1ab	2046	SRR15477104	6402	C	T	0,593234	2021-08-07	United States
ORF1ab_2125_Y	ORF1ab	2125	SRR15477104	6638	C	T	0,992908	2021-08-07	United States
ORF1ab_2287_S	ORF1ab	2287	SRR15477104	7124	C	T	0,999481	2021-08-07	United States
ORF1ab_2355_S	ORF1ab	2355	SRR15477104	7328	G	T	0,098826	2021-08-07	United States
ORF1ab_2554_V	ORF1ab	2554	SRR15477104	7926	C	T	0,999077	2021-08-07	United States
ORF1ab_2930_L	ORF1ab	2930	SRR15477104	9053	G	T	0,998809	2021-08-07	United States
ORF1ab_3255_I	ORF1ab	3255	SRR15477104	10029	C	T	0,245388	2021-08-07	United States
ORF1ab_3646_A	ORF1ab	3646	SRR15477104	11201	A	G	0,945894	2021-08-07	United States
ORF1ab_4367_T	ORF1ab	4367	SRR15477104	13365	A	C	0,99781	2021-08-07	United States
ORF1ab_183_V	ORF1ab	183	SRR15477104	14014	T	G	0,998408	2021-08-07	United States
ORF1ab_314_L	ORF1ab	314	SRR15477104	14408	C	T	0,319759	2021-08-07	United States
ORF1ab_662_S	ORF1ab	662	SRR15477104	15451	G	A	0,793922	2021-08-07	United States
ORF1ab_1000_L	ORF1ab	1000	SRR15477104	16466	C	T	0,99962	2021-08-07	United States
ORF1ab_1087_Y	ORF1ab	1087	SRR15477104	16726	C	T	0,998099	2021-08-07	United States
ORF1ab_1918_V	ORF1ab	1918	SRR15477104	19220	C	T	0,999365	2021-08-07	United States
ORF1ab_2579_N	ORF1ab	2579	SRR15477104	21204	G	T	0,999054	2021-08-07	United States
S_19_R	S	19	SRR15477104	21618	C	G	0,801831	2021-08-07	United States
S_142_D	S	142	SRR15477104	21987	G	A	0,999674	2021-08-07	United States
S_156_NA	S	156	SRR15477104	22028	G	-AGTTCA	0,997217	2021-08-07	United States
S_452_R	S	452	SRR15477104	22917	T	G	0,999407	2021-08-07	United States
S_478_K	S	478	SRR15477104	22995	C	A	0,666481	2021-08-07	United States
S_614_G	S	614	SRR15477104	23403	A	G	0,999883	2021-08-07	United States
S_681_R	S	681	SRR15477104	23604	C	G	0,999622	2021-08-07	United States
S_950_N	S	950	SRR15477104	24410	G	A	0,999793	2021-08-07	United States
ORF3a_26_L	ORF3a	26	SRR15477104	25469	C	T	0,999799	2021-08-07	United States
M_82_T	M	82	SRR15477104	26767	T	C	0,993287	2021-08-07	United States
ORF7a_82_A	ORF7a	82	SRR15477104	27638	T	C	0,999519	2021-08-07	United States
ORF7a_120_I	ORF7a	120	SRR15477104	27752	C	T	0,999797	2021-08-07	United States
ORF7b_40_I	ORF7b	40	SRR15477104	27874	C	T	0,67413	2021-08-07	United States
ORF8_60_F	ORF8	60	SRR15477104	28073	G	T	0,492343	2021-08-07	United States
ORF8_118_NA	ORF8	118	SRR15477104	28247	A	-GATTTC	0,992867	2021-08-07	United States
N_63_G	N	63	SRR15477104	28461	A	G	0,999591	2021-08-07	United States
ORF1ab_1211_I	ORF1ab	1211	SRR15477105	3896	G	A	0,998803	2021-08-07	United States
ORF1ab_1306_S	ORF1ab	1306	SRR15477105	4181	G	T	0,999483	2021-08-07	United States
ORF1ab_2046_L	ORF1ab	2046	SRR15477105	6402	C	T	0,534324	2021-08-07	United States
ORF1ab_2287_S	ORF1ab	2287	SRR15477105	7124	C	T	0,999529	2021-08-07	United States
ORF1ab_2355_S	ORF1ab	2355	SRR15477105	7328	G	T	0,0547818	2021-08-07	United States
ORF1ab_2930_L	ORF1ab	2930	SRR15477105	9053	G	T	0,998933	2021-08-07	United States
ORF1ab_3255_I	ORF1ab	3255	SRR15477105	10029	C	T	0,233682	2021-08-07	United States
ORF1ab_3646_A	ORF1ab	3646	SRR15477105	11201	A	G	0,905725	2021-08-07	United States
ORF1ab_3657_V	ORF1ab	3657	SRR15477105	11235	C	T	0,0784796	2021-08-07	United States
ORF1ab_314_L	ORF1ab	314	SRR15477105	14408	C	T	0,223829	2021-08-07	United States
ORF1ab_662_S	ORF1ab	662	SRR15477105	15451	G	A	0,781657	2021-08-07	United States
ORF1ab_1000_L	ORF1ab	1000	SRR15477105	16466	C	T	0,999608	2021-08-07	United States
ORF1ab_1257_V	ORF1ab	1257	SRR15477105	17236	A	G	0,998492	2021-08-07	United States
ORF1ab_1638_C	ORF1ab	1638	SRR15477105	18379	G	T	0,997748	2021-08-07	United States
ORF1ab_1918_V	ORF1ab	1918	SRR15477105	19220	C	T	0,999239	2021-08-07	United States
S_19_R	S	19	SRR15477105	21618	C	G	0,856986	2021-08-07	United States
S_142_D	S	142	SRR15477105	21987	G	A	1	2021-08-07	United States
S_156_NA	S	156	SRR15477105	22028	G	-AGTTCA	0,99624	2021-08-07	United States
S_452_R	S	452	SRR15477105	22917	T	G	0,99904	2021-08-07	United States
S_478_K	S	478	SRR15477105	22995	C	A	0,742724	2021-08-07	United States
S_614_G	S	614	SRR15477105	23403	A	G	0,999707	2021-08-07	United States
S_681_R	S	681	SRR15477105	23604	C	G	0,999724	2021-08-07	United States
S_950_N	S	950	SRR15477105	24410	G	A	0,999752	2021-08-07	United States
ORF3a_26_L	ORF3a	26	SRR15477105	25469	C	T	0,999741	2021-08-07	United States
ORF3a_104_S	ORF3a	104	SRR15477105	25702	C	T	0,998888	2021-08-07	United States
M_82_T	M	82	SRR15477105	26767	T	C	0,991683	2021-08-07	United States
ORF7a_82_A	ORF7a	82	SRR15477105	27638	T	C	0,9996	2021-08-07	United States
ORF7a_120_I	ORF7a	120	SRR15477105	27752	C	T	0,999877	2021-08-07	United States
ORF7b_32_V	ORF7b	32	SRR15477105	27849	C	G	0,999115	2021-08-07	United States
ORF7b_40_I	ORF7b	40	SRR15477105	27874	C	T	0,60789	2021-08-07	United States
ORF8_118_NA	ORF8	118	SRR15477105	28247	A	-GATTTC	0,996358	2021-08-07	United States
N_63_G	N	63	SRR15477105	28461	A	G	0,999627	2021-08-07	United States
N_203_M	N	203	SRR15477105	28881	G	T	0,999609	2021-08-07	United States
N_208_S	N	208	SRR15477105	28895	G	T	0,998896	2021-08-07	United States
N_215_C	N	215	SRR15477105	28916	G	T	0,999254	2021-08-07	United States
N_377_Y	N	377	SRR15477105	29402	G	T	0,999571	2021-08-07	United States
ORF1ab_309_L	ORF1ab	309	SRR15477106	1191	C	T	0,759356	2021-08-07	United States
ORF1ab_1640_L	ORF1ab	1640	SRR15477106	5184	C	T	0,968383	2021-08-07	United States
ORF1ab_2355_S	ORF1ab	2355	SRR15477106	7328	G	T	0,0846412	2021-08-07	United States
ORF1ab_3209_V	ORF1ab	3209	SRR15477106	9891	C	T	0,998823	2021-08-07	United States
ORF1ab_3718_A	ORF1ab	3718	SRR15477106	11418	T	C	0,999076	2021-08-07	United States
ORF1ab_248_F	ORF1ab	248	SRR15477106	14209	G	T	0,998754	2021-08-07	United States
ORF1ab_314_L	ORF1ab	314	SRR15477106	14408	C	T	0,29299	2021-08-07	United States
ORF1ab_662_S	ORF1ab	662	SRR15477106	15451	G	A	0,811603	2021-08-07	United States
ORF1ab_1000_L	ORF1ab	1000	SRR15477106	16466	C	T	0,999622	2021-08-07	United States
ORF1ab_1149_L	ORF1ab	1149	SRR15477106	16912	G	T	0,998651	2021-08-07	United States
ORF1ab_1570_L	ORF1ab	1570	SRR15477106	18176	C	T	0,998524	2021-08-07	United States
S_19_R	S	19	SRR15477106	21618	C	G	0,903619	2021-08-07	United States
S_142_D	S	142	SRR15477106	21987	G	A	0,999725	2021-08-07	United States
S_156_NA	S	156	SRR15477106	22028	G	-AGTTCA	0,99641	2021-08-07	United States
S_452_R	S	452	SRR15477106	22917	T	G	0,999052	2021-08-07	United States
S_478_K	S	478	SRR15477106	22995	C	A	0,803258	2021-08-07	United States
S_493_E	S	493	SRR15477106	23039	C	G	0,999005	2021-08-07	United States
S_522_S	S	522	SRR15477106	23126	G	T	0,998282	2021-08-07	United States
S_614_G	S	614	SRR15477106	23403	A	G	0,999707	2021-08-07	United States
S_681_R	S	681	SRR15477106	23604	C	G	0,999497	2021-08-07	United States
S_854_N	S	854	SRR15477106	24124	G	T	0,998988	2021-08-07	United States
S_950_N	S	950	SRR15477106	24410	G	A	0,999767	2021-08-07	United States
ORF3a_26_NA	ORF3a	26	SRR15477106	25468	T	-CAGATTTTG	0,982775	2021-08-07	United States
ORF3a_26_L	ORF3a	26	SRR15477106	25469	C	T	0,97026	2021-08-07	United States
ORF3a_240_S	ORF3a	240	SRR15477106	26110	C	T	0,27486	2021-08-07	United States
M_82_T	M	82	SRR15477106	26767	T	C	0,992066	2021-08-07	United States
ORF7a_82_A	ORF7a	82	SRR15477106	27638	T	C	0,9994	2021-08-07	United States
ORF7a_116_F	ORF7a	116	SRR15477106	27739	C	T	0,998961	2021-08-07	United States
ORF7a_120_I	ORF7a	120	SRR15477106	27752	C	T	0,999619	2021-08-07	United States
ORF8_29_L	ORF8	29	SRR15477106	27979	A	T	0,999381	2021-08-07	United States
ORF8_118_NA	ORF8	118	SRR15477106	28247	A	-GATTTC	0,995837	2021-08-07	United States
N_63_G	N	63	SRR15477106	28461	A	G	0,999576	2021-08-07	United States
N_203_M	N	203	SRR15477106	28881	G	T	0,999501	2021-08-07	United States
N_377_Y	N	377	SRR15477106	29402	G	T	0,999632	2021-08-07	United States
ORF1ab_309_L	ORF1ab	309	SRR15477107	1191	C	T	0,690168	2021-08-07	United States
ORF1ab_1640_L	ORF1ab	1640	SRR15477107	5184	C	T	0,953586	2021-08-07	United States
ORF1ab_1874_I	ORF1ab	1874	SRR15477107	5886	C	T	0,997533	2021-08-07	United States
ORF1ab_3209_V	ORF1ab	3209	SRR15477107	9891	C	T	0,998602	2021-08-07	United States
ORF1ab_3718_A	ORF1ab	3718	SRR15477107	11418	T	C	0,998789	2021-08-07	United States
ORF1ab_314_L	ORF1ab	314	SRR15477107	14408	C	T	0,644273	2021-08-07	United States
ORF1ab_662_S	ORF1ab	662	SRR15477107	15451	G	A	0,790395	2021-08-07	United States
ORF1ab_1000_L	ORF1ab	1000	SRR15477107	16466	C	T	0,999586	2021-08-07	United States
ORF1ab_1570_L	ORF1ab	1570	SRR15477107	18176	C	T	0,998149	2021-08-07	United States
ORF1ab_1898_F	ORF1ab	1898	SRR15477107	19160	C	T	0,998507	2021-08-07	United States
ORF1ab_2143_V	ORF1ab	2143	SRR15477107	19895	C	T	0,996927	2021-08-07	United States
S_19_R	S	19	SRR15477107	21618	C	G	0,78881	2021-08-07	United States
S_142_D	S	142	SRR15477107	21987	G	A	0,999906	2021-08-07	United States
S_156_NA	S	156	SRR15477107	22028	G	-AGTTCA	0,996875	2021-08-07	United States
S_452_R	S	452	SRR15477107	22917	T	G	0,999295	2021-08-07	United States
S_478_K	S	478	SRR15477107	22995	C	A	0,664361	2021-08-07	United States
S_614_G	S	614	SRR15477107	23403	A	G	0,999782	2021-08-07	United States
S_681_R	S	681	SRR15477107	23604	C	G	0,99961	2021-08-07	United States
S_950_N	S	950	SRR15477107	24410	G	A	0,999801	2021-08-07	United States
ORF3a_26_L	ORF3a	26	SRR15477107	25469	C	T	0,999737	2021-08-07	United States
M_82_T	M	82	SRR15477107	26767	T	C	0,99431	2021-08-07	United States
ORF7a_82_A	ORF7a	82	SRR15477107	27638	T	C	0,999502	2021-08-07	United States
ORF7a_116_F	ORF7a	116	SRR15477107	27739	C	T	0,998697	2021-08-07	United States
ORF7a_120_I	ORF7a	120	SRR15477107	27752	C	T	0,999642	2021-08-07	United States
ORF8_118_NA	ORF8	118	SRR15477107	28247	A	-GATTTC	0,996782	2021-08-07	United States
N_63_G	N	63	SRR15477107	28461	A	G	0,999672	2021-08-07	United States
N_203_M	N	203	SRR15477107	28881	G	T	0,999622	2021-08-07	United States
N_377_Y	N	377	SRR15477107	29402	G	T	0,999482	2021-08-07	United States
ORF1ab_309_L	ORF1ab	309	SRR15477109	1191	C	T	0,915462	2021-08-07	United States
ORF1ab_538_A	ORF1ab	538	SRR15477109	1877	T	G	0,997729	2021-08-07	United States
ORF1ab_1640_L	ORF1ab	1640	SRR15477109	5184	C	T	0,988967	2021-08-07	United States
ORF1ab_2068_I	ORF1ab	2068	SRR15477109	6468	C	T	0,986558	2021-08-07	United States
ORF1ab_2355_S	ORF1ab	2355	SRR15477109	7328	G	T	0,0801619	2021-08-07	United States
ORF1ab_3209_V	ORF1ab	3209	SRR15477109	9891	C	T	0,998454	2021-08-07	United States
ORF1ab_3718_A	ORF1ab	3718	SRR15477109	11418	T	C	0,99858	2021-08-07	United States
ORF1ab_53_G	ORF1ab	53	SRR15477109	13625	A	G	0,997688	2021-08-07	United States
ORF1ab_314_L	ORF1ab	314	SRR15477109	14408	C	T	0,394142	2021-08-07	United States
ORF1ab_662_S	ORF1ab	662	SRR15477109	15451	G	A	0,753388	2021-08-07	United States
ORF1ab_1000_L	ORF1ab	1000	SRR15477109	16466	C	T	0,999623	2021-08-07	United States
ORF1ab_1570_L	ORF1ab	1570	SRR15477109	18176	C	T	0,998322	2021-08-07	United States
ORF1ab_1774_I	ORF1ab	1774	SRR15477109	18788	C	T	0,99692	2021-08-07	United States
ORF1ab_1898_F	ORF1ab	1898	SRR15477109	19160	C	T	0,994666	2021-08-07	United States
ORF1ab_2073_L	ORF1ab	2073	SRR15477109	19684	G	T	0,116188	2021-08-07	United States
ORF1ab_2417_I	ORF1ab	2417	SRR15477109	20718	G	T	0,993325	2021-08-07	United States
ORF1ab_2513_V	ORF1ab	2513	SRR15477109	21005	C	T	0,998802	2021-08-07	United States
S_19_R	S	19	SRR15477109	21618	C	G	0,950006	2021-08-07	United States
S_142_D	S	142	SRR15477109	21987	G	A	1	2021-08-07	United States
S_156_NA	S	156	SRR15477109	22028	G	-AGTTCA	0,988571	2021-08-07	United States
S_376_I	S	376	SRR15477109	22689	C	T	0,997491	2021-08-07	United States
S_452_R	S	452	SRR15477109	22917	T	G	0,998892	2021-08-07	United States
S_478_K	S	478	SRR15477109	22995	C	A	0,976453	2021-08-07	United States
S_614_G	S	614	SRR15477109	23403	A	G	0,999569	2021-08-07	United States
S_681_R	S	681	SRR15477109	23604	C	G	0,999763	2021-08-07	United States
S_950_N	S	950	SRR15477109	24410	G	A	0,999785	2021-08-07	United States
ORF3a_26_L	ORF3a	26	SRR15477109	25469	C	T	0,999834	2021-08-07	United States
M_82_T	M	82	SRR15477109	26767	T	C	0,992233	2021-08-07	United States
ORF7a_82_A	ORF7a	82	SRR15477109	27638	T	C	0,999479	2021-08-07	United States
ORF7a_116_F	ORF7a	116	SRR15477109	27739	C	T	0,987828	2021-08-07	United States
ORF7a_120_I	ORF7a	120	SRR15477109	27752	C	T	1	2021-08-07	United States
ORF8_118_NA	ORF8	118	SRR15477109	28247	A	-GATTTC	0,996919	2021-08-07	United States
N_63_G	N	63	SRR15477109	28461	A	G	0,999757	2021-08-07	United States
N_203_M	N	203	SRR15477109	28881	G	T	0,999611	2021-08-07	United States
N_377_Y	N	377	SRR15477109	29402	G	T	0,999743	2021-08-07	United States
ORF1ab_309_L	ORF1ab	309	SRR15477110	1191	C	T	0,830398	2021-08-07	United States
ORF1ab_538_A	ORF1ab	538	SRR15477110	1877	T	G	0,998368	2021-08-07	United States
ORF1ab_1640_L	ORF1ab	1640	SRR15477110	5184	C	T	0,977516	2021-08-07	United States
ORF1ab_2355_S	ORF1ab	2355	SRR15477110	7328	G	T	0,0567766	2021-08-07	United States
ORF1ab_3209_V	ORF1ab	3209	SRR15477110	9891	C	T	0,99892	2021-08-07	United States
ORF1ab_3718_A	ORF1ab	3718	SRR15477110	11418	T	C	0,998771	2021-08-07	United States
ORF1ab_314_L	ORF1ab	314	SRR15477110	14408	C	T	0,30051	2021-08-07	United States
ORF1ab_662_S	ORF1ab	662	SRR15477110	15451	G	A	0,781419	2021-08-07	United States
ORF1ab_1000_L	ORF1ab	1000	SRR15477110	16466	C	T	0,999669	2021-08-07	United States
ORF1ab_1570_L	ORF1ab	1570	SRR15477110	18176	C	T	0,998909	2021-08-07	United States
ORF1ab_1898_F	ORF1ab	1898	SRR15477110	19160	C	T	0,998587	2021-08-07	United States
ORF1ab_2417_I	ORF1ab	2417	SRR15477110	20718	G	T	0,997774	2021-08-07	United States
S_19_R	S	19	SRR15477110	21618	C	G	0,876608	2021-08-07	United States
S_142_D	S	142	SRR15477110	21987	G	A	0,999365	2021-08-07	United States
S_156_NA	S	156	SRR15477110	22028	G	-AGTTCA	0,994468	2021-08-07	United States
S_452_R	S	452	SRR15477110	22917	T	G	0,999455	2021-08-07	United States
S_478_K	S	478	SRR15477110	22995	C	A	0,864288	2021-08-07	United States
S_614_G	S	614	SRR15477110	23403	A	G	0,99967	2021-08-07	United States
S_681_R	S	681	SRR15477110	23604	C	G	0,999603	2021-08-07	United States
S_950_N	S	950	SRR15477110	24410	G	A	0,999793	2021-08-07	United States
ORF3a_26_L	ORF3a	26	SRR15477110	25469	C	T	0,99971	2021-08-07	United States
M_82_T	M	82	SRR15477110	26767	T	C	0,991309	2021-08-07	United States
ORF7a_82_A	ORF7a	82	SRR15477110	27638	T	C	0,999707	2021-08-07	United States
ORF7a_116_F	ORF7a	116	SRR15477110	27739	C	T	0,997911	2021-08-07	United States
ORF7a_120_I	ORF7a	120	SRR15477110	27752	C	T	0,999627	2021-08-07	United States
ORF8_118_NA	ORF8	118	SRR15477110	28247	A	-GATTTC	0,995642	2021-08-07	United States
N_63_G	N	63	SRR15477110	28461	A	G	0,999503	2021-08-07	United States
N_203_M	N	203	SRR15477110	28881	G	T	0,999586	2021-08-07	United States
N_377_Y	N	377	SRR15477110	29402	G	T	0,999748	2021-08-07	United States
ORF1ab_599_V	ORF1ab	599	SRR15477111	2061	C	T	0,998608	2021-08-07	United States
ORF1ab_1306_S	ORF1ab	1306	SRR15477111	4181	G	T	0,999294	2021-08-07	United States
ORF1ab_2046_L	ORF1ab	2046	SRR15477111	6402	C	T	0,216545	2021-08-07	United States
ORF1ab_2287_S	ORF1ab	2287	SRR15477111	7124	C	T	0,999533	2021-08-07	United States
ORF1ab_2355_S	ORF1ab	2355	SRR15477111	7328	G	T	0,0892019	2021-08-07	United States
ORF1ab_2476_H	ORF1ab	2476	SRR15477111	7693	G	T	0,0948417	2021-08-07	United States
ORF1ab_2930_L	ORF1ab	2930	SRR15477111	9053	G	T	0,999	2021-08-07	United States
ORF1ab_3255_I	ORF1ab	3255	SRR15477111	10029	C	T	0,303392	2021-08-07	United States
ORF1ab_3646_A	ORF1ab	3646	SRR15477111	11201	A	G	0,951369	2021-08-07	United States
ORF1ab_314_L	ORF1ab	314	SRR15477111	14408	C	T	0,260283	2021-08-07	United States
ORF1ab_662_S	ORF1ab	662	SRR15477111	15451	G	A	0,744453	2021-08-07	United States
ORF1ab_1000_L	ORF1ab	1000	SRR15477111	16466	C	T	0,999669	2021-08-07	United States
ORF1ab_1918_V	ORF1ab	1918	SRR15477111	19220	C	T	0,999095	2021-08-07	United States
S_19_R	S	19	SRR15477111	21618	C	G	0,89845	2021-08-07	United States
S_95_I	S	95	SRR15477111	21846	C	T	1	2021-08-07	United States
S_142_D	S	142	SRR15477111	21987	G	A	1	2021-08-07	United States
S_156_NA	S	156	SRR15477111	22028	G	-AGTTCA	0,993169	2021-08-07	United States
S_452_R	S	452	SRR15477111	22917	T	G	0,99919	2021-08-07	United States
S_478_K	S	478	SRR15477111	22995	C	A	0,912928	2021-08-07	United States
S_553_I	S	553	SRR15477111	23220	C	T	0,998564	2021-08-07	United States
S_614_G	S	614	SRR15477111	23403	A	G	0,999907	2021-08-07	United States
S_681_R	S	681	SRR15477111	23604	C	G	0,999475	2021-08-07	United States
S_950_N	S	950	SRR15477111	24410	G	A	0,999781	2021-08-07	United States
S_1104_L	S	1104	SRR15477111	24872	G	T	0,997838	2021-08-07	United States
ORF3a_26_L	ORF3a	26	SRR15477111	25469	C	T	0,999771	2021-08-07	United States
M_82_T	M	82	SRR15477111	26767	T	C	0,992175	2021-08-07	United States
ORF7a_82_A	ORF7a	82	SRR15477111	27638	T	C	0,999728	2021-08-07	United States
ORF7a_120_I	ORF7a	120	SRR15477111	27752	C	T	1	2021-08-07	United States
ORF7b_40_I	ORF7b	40	SRR15477111	27874	C	T	0,4513	2021-08-07	United States
ORF8_118_NA	ORF8	118	SRR15477111	28247	A	-GATTTC	0,997148	2021-08-07	United States
N_63_G	N	63	SRR15477111	28461	A	G	0,999601	2021-08-07	United States
N_203_M	N	203	SRR15477111	28881	G	T	0,999671	2021-08-07	United States
N_215_C	N	215	SRR15477111	28916	G	T	0,999112	2021-08-07	United States
N_377_Y	N	377	SRR15477111	29402	G	T	0,999706	2021-08-07	United States
ORF1ab_1306_S	ORF1ab	1306	SRR15477113	4181	G	T	0,997986	2021-08-06	United States
ORF1ab_2046_L	ORF1ab	2046	SRR15477113	6402	C	T	0,715637	2021-08-06	United States
ORF1ab_2287_S	ORF1ab	2287	SRR15477113	7124	C	T	0,998238	2021-08-06	United States
ORF1ab_2355_S	ORF1ab	2355	SRR15477113	7328	G	T	0,103759	2021-08-06	United States
ORF1ab_2930_L	ORF1ab	2930	SRR15477113	9053	G	T	0,99607	2021-08-06	United States
ORF1ab_3255_I	ORF1ab	3255	SRR15477113	10029	C	T	0,278228	2021-08-06	United States
ORF1ab_3646_A	ORF1ab	3646	SRR15477113	11201	A	G	0,917615	2021-08-06	United States
ORF1ab_314_L	ORF1ab	314	SRR15477113	14408	C	T	0,303713	2021-08-06	United States
ORF1ab_662_S	ORF1ab	662	SRR15477113	15451	G	A	0,822704	2021-08-06	United States
ORF1ab_1000_L	ORF1ab	1000	SRR15477113	16466	C	T	0,999518	2021-08-06	United States
ORF1ab_1257_V	ORF1ab	1257	SRR15477113	17236	A	G	0,996794	2021-08-06	United States
ORF1ab_1918_V	ORF1ab	1918	SRR15477113	19220	C	T	0,998046	2021-08-06	United States
S_19_R	S	19	SRR15477113	21618	C	G	0,878733	2021-08-06	United States
S_142_D	S	142	SRR15477113	21987	G	A	0,999883	2021-08-06	United States
S_156_NA	S	156	SRR15477113	22028	G	-AGTTCA	0,995651	2021-08-06	United States
S_452_R	S	452	SRR15477113	22917	T	G	0,999667	2021-08-06	United States
S_478_K	S	478	SRR15477113	22995	C	A	0,759119	2021-08-06	United States
S_614_G	S	614	SRR15477113	23403	A	G	0,999849	2021-08-06	United States
S_681_R	S	681	SRR15477113	23604	C	G	0,999719	2021-08-06	United States
S_950_N	S	950	SRR15477113	24410	G	A	0,999658	2021-08-06	United States
ORF3a_26_L	ORF3a	26	SRR15477113	25469	C	T	0,999758	2021-08-06	United States
M_82_T	M	82	SRR15477113	26767	T	C	0,992064	2021-08-06	United States
ORF7a_82_A	ORF7a	82	SRR15477113	27638	T	C	0,999679	2021-08-06	United States
ORF7a_120_I	ORF7a	120	SRR15477113	27752	C	T	0,999834	2021-08-06	United States
ORF7b_40_I	ORF7b	40	SRR15477113	27874	C	T	0,601133	2021-08-06	United States
ORF8_118_NA	ORF8	118	SRR15477113	28247	A	-GATTTC	0,996191	2021-08-06	United States
N_63_G	N	63	SRR15477113	28461	A	G	0,999588	2021-08-06	United States
ORF1ab_1306_S	ORF1ab	1306	SRR15477114	4181	G	T	0,999015	2021-08-07	United States
ORF1ab_2046_L	ORF1ab	2046	SRR15477114	6402	C	T	0,796415	2021-08-07	United States
ORF1ab_2192_V	ORF1ab	2192	SRR15477114	6840	C	T	0,998246	2021-08-07	United States
ORF1ab_2287_S	ORF1ab	2287	SRR15477114	7124	C	T	0,999433	2021-08-07	United States
ORF1ab_2355_S	ORF1ab	2355	SRR15477114	7328	G	T	0,0838541	2021-08-07	United States
ORF1ab_2930_L	ORF1ab	2930	SRR15477114	9053	G	T	0,996808	2021-08-07	United States
ORF1ab_3255_I	ORF1ab	3255	SRR15477114	10029	C	T	0,237141	2021-08-07	United States
ORF1ab_3646_A	ORF1ab	3646	SRR15477114	11201	A	G	0,916278	2021-08-07	United States
ORF1ab_4175_I	ORF1ab	4175	SRR15477114	12789	C	T	0,997402	2021-08-07	United States
ORF1ab_314_L	ORF1ab	314	SRR15477114	14408	C	T	0,434147	2021-08-07	United States
ORF1ab_662_S	ORF1ab	662	SRR15477114	15451	G	A	0,847773	2021-08-07	United States
ORF1ab_1000_L	ORF1ab	1000	SRR15477114	16466	C	T	0,999512	2021-08-07	United States
ORF1ab_1219_S	ORF1ab	1219	SRR15477114	17122	G	T	0,94319	2021-08-07	United States
ORF1ab_1918_V	ORF1ab	1918	SRR15477114	19220	C	T	0,999338	2021-08-07	United States
S_19_R	S	19	SRR15477114	21618	C	G	0,893731	2021-08-07	United States
S_95_I	S	95	SRR15477114	21846	C	T	0,997868	2021-08-07	United States
S_142_D	S	142	SRR15477114	21987	G	A	0,999826	2021-08-07	United States
S_156_NA	S	156	SRR15477114	22028	G	-AGTTCA	0,996779	2021-08-07	United States
S_452_R	S	452	SRR15477114	22917	T	G	0,99908	2021-08-07	United States
S_478_K	S	478	SRR15477114	22995	C	A	0,671482	2021-08-07	United States
S_614_G	S	614	SRR15477114	23403	A	G	0,999774	2021-08-07	United States
S_681_R	S	681	SRR15477114	23604	C	G	0,999569	2021-08-07	United States
S_950_N	S	950	SRR15477114	24410	G	A	0,999669	2021-08-07	United States
ORF3a_26_L	ORF3a	26	SRR15477114	25469	C	T	0,999748	2021-08-07	United States
M_82_T	M	82	SRR15477114	26767	T	C	0,992047	2021-08-07	United States
ORF7a_82_A	ORF7a	82	SRR15477114	27638	T	C	0,999177	2021-08-07	United States
ORF7a_120_I	ORF7a	120	SRR15477114	27752	C	T	0,999891	2021-08-07	United States
ORF7b_40_I	ORF7b	40	SRR15477114	27874	C	T	0,623992	2021-08-07	United States
ORF8_31_F	ORF8	31	SRR15477114	27985	A	T	0,995972	2021-08-07	United States
ORF8_118_NA	ORF8	118	SRR15477114	28247	A	-GATTTC	0,994193	2021-08-07	United States
N_63_G	N	63	SRR15477114	28461	A	G	0,999558	2021-08-07	United States
N_203_M	N	203	SRR15477114	28881	G	T	0,999525	2021-08-07	United States
N_215_C	N	215	SRR15477114	28916	G	T	0,998827	2021-08-07	United States
N_377_Y	N	377	SRR15477114	29402	G	T	0,999512	2021-08-07	United States
ORF1ab_1228_G	ORF1ab	1228	SRR15477115	3948	A	G	0,998478	2021-08-07	United States
ORF1ab_1306_S	ORF1ab	1306	SRR15477115	4181	G	T	0,999274	2021-08-07	United States
ORF1ab_2046_L	ORF1ab	2046	SRR15477115	6402	C	T	0,694808	2021-08-07	United States
ORF1ab_2287_S	ORF1ab	2287	SRR15477115	7124	C	T	0,999298	2021-08-07	United States
ORF1ab_2355_S	ORF1ab	2355	SRR15477115	7328	G	T	0,0662779	2021-08-07	United States
ORF1ab_2930_L	ORF1ab	2930	SRR15477115	9053	G	T	0,997647	2021-08-07	United States
ORF1ab_3255_I	ORF1ab	3255	SRR15477115	10029	C	T	0,222243	2021-08-07	United States
ORF1ab_3281_I	ORF1ab	3281	SRR15477115	10106	G	A	0,99728	2021-08-07	United States
ORF1ab_3646_A	ORF1ab	3646	SRR15477115	11201	A	G	0,94462	2021-08-07	United States
ORF1ab_3766_F	ORF1ab	3766	SRR15477115	11562	G	T	0,919646	2021-08-07	United States
ORF1ab_314_L	ORF1ab	314	SRR15477115	14408	C	T	0,310029	2021-08-07	United States
ORF1ab_662_S	ORF1ab	662	SRR15477115	15451	G	A	0,812948	2021-08-07	United States
ORF1ab_1000_L	ORF1ab	1000	SRR15477115	16466	C	T	0,999708	2021-08-07	United States
ORF1ab_1918_V	ORF1ab	1918	SRR15477115	19220	C	T	0,999204	2021-08-07	United States
S_19_R	S	19	SRR15477115	21618	C	G	0,467711	2021-08-07	United States
S_142_D	S	142	SRR15477115	21987	G	A	0,999692	2021-08-07	United States
S_156_NA	S	156	SRR15477115	22028	G	-AGTTCA	0,996248	2021-08-07	United States
S_452_R	S	452	SRR15477115	22917	T	G	0,998813	2021-08-07	United States
S_478_K	S	478	SRR15477115	22995	C	A	0,639265	2021-08-07	United States
S_614_G	S	614	SRR15477115	23403	A	G	0,999813	2021-08-07	United States
S_681_R	S	681	SRR15477115	23604	C	G	0,999421	2021-08-07	United States
S_950_N	S	950	SRR15477115	24410	G	A	0,999758	2021-08-07	United States
ORF3a_26_L	ORF3a	26	SRR15477115	25469	C	T	0,999791	2021-08-07	United States
ORF3a_239_Q	ORF3a	239	SRR15477115	26107	G	C	0,587531	2021-08-07	United States
M_82_T	M	82	SRR15477115	26767	T	C	0,993609	2021-08-07	United States
ORF7a_82_A	ORF7a	82	SRR15477115	27638	T	C	0,999357	2021-08-07	United States
ORF7a_120_I	ORF7a	120	SRR15477115	27752	C	T	0,999692	2021-08-07	United States
ORF7b_40_I	ORF7b	40	SRR15477115	27874	C	T	0,743208	2021-08-07	United States
ORF8_118_NA	ORF8	118	SRR15477115	28247	A	-GATTTC	0,996385	2021-08-07	United States
N_63_G	N	63	SRR15477115	28461	A	G	0,999538	2021-08-07	United States
N_203_M	N	203	SRR15477115	28881	G	T	0,999574	2021-08-07	United States
N_215_C	N	215	SRR15477115	28916	G	T	0,999051	2021-08-07	United States
N_377_Y	N	377	SRR15477115	29402	G	T	0,999529	2021-08-07	United States
ORF1ab_1306_S	ORF1ab	1306	SRR15477118	4181	G	T	0,999374	2021-08-07	United States
ORF1ab_2046_L	ORF1ab	2046	SRR15477118	6402	C	T	0,647035	2021-08-07	United States
ORF1ab_2125_Y	ORF1ab	2125	SRR15477118	6638	C	T	0,990724	2021-08-07	United States
ORF1ab_2287_S	ORF1ab	2287	SRR15477118	7124	C	T	0,999666	2021-08-07	United States
ORF1ab_2355_S	ORF1ab	2355	SRR15477118	7328	G	T	0,0629589	2021-08-07	United States
ORF1ab_2554_V	ORF1ab	2554	SRR15477118	7926	C	T	0,998689	2021-08-07	United States
ORF1ab_2930_L	ORF1ab	2930	SRR15477118	9053	G	T	0,999179	2021-08-07	United States
ORF1ab_3255_I	ORF1ab	3255	SRR15477118	10029	C	T	0,252699	2021-08-07	United States
ORF1ab_3646_A	ORF1ab	3646	SRR15477118	11201	A	G	0,925099	2021-08-07	United States
ORF1ab_4384_N	ORF1ab	4384	SRR15477118	13415	G	A	0,482117	2021-08-07	United States
ORF1ab_183_V	ORF1ab	183	SRR15477118	14014	T	G	0,998572	2021-08-07	United States
ORF1ab_314_L	ORF1ab	314	SRR15477118	14408	C	T	0,327135	2021-08-07	United States
ORF1ab_662_S	ORF1ab	662	SRR15477118	15451	G	A	0,788574	2021-08-07	United States
ORF1ab_1000_L	ORF1ab	1000	SRR15477118	16466	C	T	0,999521	2021-08-07	United States
ORF1ab_1087_Y	ORF1ab	1087	SRR15477118	16726	C	T	0,998375	2021-08-07	United States
ORF1ab_1918_V	ORF1ab	1918	SRR15477118	19220	C	T	0,999434	2021-08-07	United States
S_19_R	S	19	SRR15477118	21618	C	G	0,788705	2021-08-07	United States
S_142_D	S	142	SRR15477118	21987	G	A	0,999823	2021-08-07	United States
S_156_NA	S	156	SRR15477118	22028	G	-AGTTCA	0,996874	2021-08-07	United States
S_452_R	S	452	SRR15477118	22917	T	G	0,999056	2021-08-07	United States
S_478_K	S	478	SRR15477118	22995	C	A	0,668323	2021-08-07	United States
S_614_G	S	614	SRR15477118	23403	A	G	0,999699	2021-08-07	United States
S_681_R	S	681	SRR15477118	23604	C	G	0,999566	2021-08-07	United States
S_950_N	S	950	SRR15477118	24410	G	A	0,999748	2021-08-07	United States
ORF3a_26_L	ORF3a	26	SRR15477118	25469	C	T	0,999746	2021-08-07	United States
M_82_T	M	82	SRR15477118	26767	T	C	0,994719	2021-08-07	United States
ORF7a_82_A	ORF7a	82	SRR15477118	27638	T	C	0,999767	2021-08-07	United States
ORF7a_120_I	ORF7a	120	SRR15477118	27752	C	T	0,999885	2021-08-07	United States
ORF7b_40_I	ORF7b	40	SRR15477118	27874	C	T	0,652791	2021-08-07	United States
ORF8_60_F	ORF8	60	SRR15477118	28073	G	T	0,493558	2021-08-07	United States
ORF8_118_NA	ORF8	118	SRR15477118	28247	A	-GATTTC	0,992501	2021-08-07	United States
N_63_N	N	63	SRR15477118	28460	G	A	0,996816	2021-08-07	United States
N_63_G	N	63	SRR15477118	28461	A	G	0,999578	2021-08-07	United States
N_203_M	N	203	SRR15477118	28881	G	T	0,999615	2021-08-07	United States
N_215_C	N	215	SRR15477118	28916	G	T	0,998939	2021-08-07	United States
N_377_Y	N	377	SRR15477118	29402	G	T	0,99956	2021-08-07	United States
ORF1ab_1306_S	ORF1ab	1306	SRR15477120	4181	G	T	0,99865	2021-08-07	United States
ORF1ab_2046_L	ORF1ab	2046	SRR15477120	6402	C	T	0,343122	2021-08-07	United States
ORF1ab_2125_Y	ORF1ab	2125	SRR15477120	6638	C	T	0,978441	2021-08-07	United States
ORF1ab_2287_S	ORF1ab	2287	SRR15477120	7124	C	T	0,998949	2021-08-07	United States
ORF1ab_2355_S	ORF1ab	2355	SRR15477120	7328	G	T	0,0866616	2021-08-07	United States
ORF1ab_2554_V	ORF1ab	2554	SRR15477120	7926	C	T	0,993682	2021-08-07	United States
ORF1ab_2930_L	ORF1ab	2930	SRR15477120	9053	G	T	0,997121	2021-08-07	United States
ORF1ab_3255_I	ORF1ab	3255	SRR15477120	10029	C	T	0,278463	2021-08-07	United States
ORF1ab_3646_A	ORF1ab	3646	SRR15477120	11201	A	G	0,93405	2021-08-07	United States
ORF1ab_183_V	ORF1ab	183	SRR15477120	14014	T	G	0,997932	2021-08-07	United States
ORF1ab_314_L	ORF1ab	314	SRR15477120	14408	C	T	0,321335	2021-08-07	United States
ORF1ab_662_S	ORF1ab	662	SRR15477120	15451	G	A	0,782569	2021-08-07	United States
ORF1ab_1000_L	ORF1ab	1000	SRR15477120	16466	C	T	0,999569	2021-08-07	United States
ORF1ab_1087_Y	ORF1ab	1087	SRR15477120	16726	C	T	0,996174	2021-08-07	United States
ORF1ab_1918_V	ORF1ab	1918	SRR15477120	19220	C	T	0,998398	2021-08-07	United States
S_19_R	S	19	SRR15477120	21618	C	G	0,876431	2021-08-07	United States
S_142_D	S	142	SRR15477120	21987	G	A	0,999251	2021-08-07	United States
S_156_NA	S	156	SRR15477120	22028	G	-AGTTCA	0,996239	2021-08-07	United States
S_452_R	S	452	SRR15477120	22917	T	G	0,999557	2021-08-07	United States
S_478_K	S	478	SRR15477120	22995	C	A	0,766808	2021-08-07	United States
S_614_G	S	614	SRR15477120	23403	A	G	0,999922	2021-08-07	United States
S_681_R	S	681	SRR15477120	23604	C	G	0,999571	2021-08-07	United States
S_706_V	S	706	SRR15477120	23679	C	T	0,99703	2021-08-07	United States
S_950_N	S	950	SRR15477120	24410	G	A	0,999733	2021-08-07	United States
ORF3a_26_L	ORF3a	26	SRR15477120	25469	C	T	0,999603	2021-08-07	United States
M_43_S	M	43	SRR15477120	26650	A	G	0,99742	2021-08-07	United States
M_82_T	M	82	SRR15477120	26767	T	C	0,991137	2021-08-07	United States
ORF7a_82_A	ORF7a	82	SRR15477120	27638	T	C	0,99905	2021-08-07	United States
ORF7a_120_I	ORF7a	120	SRR15477120	27752	C	T	0,999736	2021-08-07	United States
ORF7b_40_I	ORF7b	40	SRR15477120	27874	C	T	0,374993	2021-08-07	United States
ORF8_60_F	ORF8	60	SRR15477120	28073	G	T	0,452389	2021-08-07	United States
ORF8_118_NA	ORF8	118	SRR15477120	28247	A	-GATTTC	0,995515	2021-08-07	United States
N_63_G	N	63	SRR15477120	28461	A	G	0,999483	2021-08-07	United States
N_203_M	N	203	SRR15477120	28881	G	T	0,999627	2021-08-07	United States
N_215_C	N	215	SRR15477120	28916	G	T	0,998361	2021-08-07	United States
N_377_Y	N	377	SRR15477120	29402	G	T	0,999388	2021-08-07	United States
ORF1ab_505_P	ORF1ab	505	SRR15477127	1778	T	C	0,99706	2021-08-06	United States
ORF1ab_1306_S	ORF1ab	1306	SRR15477127	4181	G	T	0,999339	2021-08-06	United States
ORF1ab_2046_L	ORF1ab	2046	SRR15477127	6402	C	T	0,674102	2021-08-06	United States
ORF1ab_2287_S	ORF1ab	2287	SRR15477127	7124	C	T	0,998804	2021-08-06	United States
ORF1ab_2355_S	ORF1ab	2355	SRR15477127	7328	G	T	0,0588355	2021-08-06	United States
ORF1ab_2930_L	ORF1ab	2930	SRR15477127	9053	G	T	0,998126	2021-08-06	United States
ORF1ab_3255_I	ORF1ab	3255	SRR15477127	10029	C	T	0,273848	2021-08-06	United States
ORF1ab_3646_A	ORF1ab	3646	SRR15477127	11201	A	G	0,953396	2021-08-06	United States
ORF1ab_314_L	ORF1ab	314	SRR15477127	14408	C	T	0,337254	2021-08-06	United States
ORF1ab_662_S	ORF1ab	662	SRR15477127	15451	G	A	0,811348	2021-08-06	United States
ORF1ab_1000_L	ORF1ab	1000	SRR15477127	16466	C	T	0,999629	2021-08-06	United States
ORF1ab_1257_V	ORF1ab	1257	SRR15477127	17236	A	G	0,997578	2021-08-06	United States
ORF1ab_1918_V	ORF1ab	1918	SRR15477127	19220	C	T	0,999115	2021-08-06	United States
S_19_R	S	19	SRR15477127	21618	C	G	0,850305	2021-08-06	United States
S_142_D	S	142	SRR15477127	21987	G	A	0,999601	2021-08-06	United States
S_156_NA	S	156	SRR15477127	22028	G	-AGTTCA	0,9981	2021-08-06	United States
S_452_R	S	452	SRR15477127	22917	T	G	0,999508	2021-08-06	United States
S_478_K	S	478	SRR15477127	22995	C	A	0,72475	2021-08-06	United States
S_614_G	S	614	SRR15477127	23403	A	G	0,999829	2021-08-06	United States
S_681_R	S	681	SRR15477127	23604	C	G	0,999831	2021-08-06	United States
S_950_N	S	950	SRR15477127	24410	G	A	0,999791	2021-08-06	United States
ORF3a_26_L	ORF3a	26	SRR15477127	25469	C	T	0,999733	2021-08-06	United States
M_82_T	M	82	SRR15477127	26767	T	C	0,993565	2021-08-06	United States
ORF7a_82_A	ORF7a	82	SRR15477127	27638	T	C	0,999494	2021-08-06	United States
ORF7a_120_I	ORF7a	120	SRR15477127	27752	C	T	0,99981	2021-08-06	United States
ORF7b_40_I	ORF7b	40	SRR15477127	27874	C	T	0,717581	2021-08-06	United States
ORF8_118_NA	ORF8	118	SRR15477127	28247	A	-GATTTC	0,996441	2021-08-06	United States
N_63_G	N	63	SRR15477127	28461	A	G	0,999656	2021-08-06	United States
N_203_M	N	203	SRR15477127	28881	G	T	0,999561	2021-08-06	United States
N_215_C	N	215	SRR15477127	28916	G	T	0,999177	2021-08-06	United States
N_276_I	N	276	SRR15477127	29100	G	T	0,998885	2021-08-06	United States
ORF1ab_1640_L	ORF1ab	1640	SRR15477128	5184	C	T	0,954	2021-08-07	United States
ORF1ab_2355_S	ORF1ab	2355	SRR15477128	7328	G	T	0,0851064	2021-08-07	United States
ORF1ab_3209_V	ORF1ab	3209	SRR15477128	9891	C	T	0,991626	2021-08-07	United States
ORF1ab_3718_A	ORF1ab	3718	SRR15477128	11418	T	C	0,995743	2021-08-07	United States
ORF1ab_3750_I	ORF1ab	3750	SRR15477128	11514	C	T	0,988655	2021-08-07	United States
ORF1ab_4249_I	ORF1ab	4249	SRR15477128	13011	C	T	0,967981	2021-08-07	United States
ORF1ab_314_L	ORF1ab	314	SRR15477128	14408	C	T	0,434889	2021-08-07	United States
ORF1ab_662_S	ORF1ab	662	SRR15477128	15451	G	A	0,835727	2021-08-07	United States
ORF1ab_1000_L	ORF1ab	1000	SRR15477128	16466	C	T	0,999171	2021-08-07	United States
S_19_R	S	19	SRR15477128	21618	C	G	0,962939	2021-08-07	United States
S_142_D	S	142	SRR15477128	21987	G	A	1	2021-08-07	United States
S_156_NA	S	156	SRR15477128	22028	G	-AGTTCA	0,99923	2021-08-07	United States
S_222_V	S	222	SRR15477128	22227	C	T	0,995781	2021-08-07	United States
S_452_R	S	452	SRR15477128	22917	T	G	0,997343	2021-08-07	United States
S_478_K	S	478	SRR15477128	22995	C	A	0,676661	2021-08-07	United States
S_614_G	S	614	SRR15477128	23403	A	G	0,999597	2021-08-07	United States
S_681_R	S	681	SRR15477128	23604	C	G	1	2021-08-07	United States
S_950_N	S	950	SRR15477128	24410	G	A	0,999863	2021-08-07	United States
S_1074_S	S	1074	SRR15477128	24783	A	G	0,997159	2021-08-07	United States
S_1114_V	S	1114	SRR15477128	24902	A	G	0,993388	2021-08-07	United States
S_1264_L	S	1264	SRR15477128	25352	G	T	0,988759	2021-08-07	United States
ORF3a_26_L	ORF3a	26	SRR15477128	25469	C	T	0,999591	2021-08-07	United States
M_82_T	M	82	SRR15477128	26767	T	C	0,992708	2021-08-07	United States
ORF6_48_N	ORF6	48	SRR15477128	27345	A	T	0,995918	2021-08-07	United States
ORF7a_82_A	ORF7a	82	SRR15477128	27638	T	C	1	2021-08-07	United States
ORF7a_120_I	ORF7a	120	SRR15477128	27752	C	T	1	2021-08-07	United States
ORF8_118_NA	ORF8	118	SRR15477128	28247	A	-GATTTC	0,997889	2021-08-07	United States
N_63_G	N	63	SRR15477128	28461	A	G	0,998107	2021-08-07	United States
N_203_M	N	203	SRR15477128	28881	G	T	1	2021-08-07	United States
N_377_Y	N	377	SRR15477128	29402	G	T	0,999711	2021-08-07	United States
ORF1ab_1306_S	ORF1ab	1306	SRR15477129	4181	G	T	0,997996	2021-08-07	United States
ORF1ab_2046_L	ORF1ab	2046	SRR15477129	6402	C	T	0,807296	2021-08-07	United States
ORF1ab_2287_S	ORF1ab	2287	SRR15477129	7124	C	T	0,998693	2021-08-07	United States
ORF1ab_2355_S	ORF1ab	2355	SRR15477129	7328	G	T	0,0844687	2021-08-07	United States
ORF1ab_2930_L	ORF1ab	2930	SRR15477129	9053	G	T	0,997917	2021-08-07	United States
ORF1ab_3255_I	ORF1ab	3255	SRR15477129	10029	C	T	0,188085	2021-08-07	United States
ORF1ab_3646_A	ORF1ab	3646	SRR15477129	11201	A	G	0,951221	2021-08-07	United States
ORF1ab_314_L	ORF1ab	314	SRR15477129	14408	C	T	0,421838	2021-08-07	United States
ORF1ab_662_S	ORF1ab	662	SRR15477129	15451	G	A	0,841228	2021-08-07	United States
ORF1ab_1000_L	ORF1ab	1000	SRR15477129	16466	C	T	0,999778	2021-08-07	United States
ORF1ab_1257_V	ORF1ab	1257	SRR15477129	17236	A	G	0,990968	2021-08-07	United States
ORF1ab_1918_V	ORF1ab	1918	SRR15477129	19220	C	T	0,998376	2021-08-07	United States
S_19_R	S	19	SRR15477129	21618	C	G	0,761393	2021-08-07	United States
S_138_G	S	138	SRR15477129	21975	A	G	0,992063	2021-08-07	United States
S_142_D	S	142	SRR15477129	21987	G	A	1	2021-08-07	United States
S_156_NA	S	156	SRR15477129	22028	G	-AGTTCA	0,997462	2021-08-07	United States
S_452_R	S	452	SRR15477129	22917	T	G	0,998527	2021-08-07	United States
S_478_K	S	478	SRR15477129	22995	C	A	0,641527	2021-08-07	United States
S_614_G	S	614	SRR15477129	23403	A	G	0,998246	2021-08-07	United States
S_681_R	S	681	SRR15477129	23604	C	G	1	2021-08-07	United States
S_950_N	S	950	SRR15477129	24410	G	A	0,999648	2021-08-07	United States
ORF3a_26_L	ORF3a	26	SRR15477129	25469	C	T	0,999765	2021-08-07	United States
ORF3a_169_V	ORF3a	169	SRR15477129	25897	A	G	0,992126	2021-08-07	United States
M_82_T	M	82	SRR15477129	26767	T	C	0,994081	2021-08-07	United States
ORF7a_82_A	ORF7a	82	SRR15477129	27638	T	C	0,998665	2021-08-07	United States
ORF7a_120_I	ORF7a	120	SRR15477129	27752	C	T	1	2021-08-07	United States
ORF7b_40_I	ORF7b	40	SRR15477129	27874	C	T	0,728448	2021-08-07	United States
ORF8_118_NA	ORF8	118	SRR15477129	28247	A	-GATTTC	0,997484	2021-08-07	United States
N_63_G	N	63	SRR15477129	28461	A	G	1	2021-08-07	United States
N_203_M	N	203	SRR15477129	28881	G	T	0,999629	2021-08-07	United States
N_215_C	N	215	SRR15477129	28916	G	T	0,998405	2021-08-07	United States
N_377_Y	N	377	SRR15477129	29402	G	T	0,999159	2021-08-07	United States
ORF1ab_669_N	ORF1ab	669	SRR15477133	2272	G	C	0,0986842	2021-08-07	United States
ORF1ab_1306_S	ORF1ab	1306	SRR15477133	4181	G	T	0,996644	2021-08-07	United States
ORF1ab_2046_L	ORF1ab	2046	SRR15477133	6402	C	T	0,750853	2021-08-07	United States
ORF1ab_2287_S	ORF1ab	2287	SRR15477133	7124	C	T	0,991886	2021-08-07	United States
ORF1ab_2930_L	ORF1ab	2930	SRR15477133	9053	G	T	0,961832	2021-08-07	United States
ORF1ab_3255_I	ORF1ab	3255	SRR15477133	10029	C	T	0,210179	2021-08-07	United States
ORF1ab_3646_A	ORF1ab	3646	SRR15477133	11201	A	G	0,926941	2021-08-07	United States
ORF1ab_314_L	ORF1ab	314	SRR15477133	14408	C	T	0,392102	2021-08-07	United States
ORF1ab_662_S	ORF1ab	662	SRR15477133	15451	G	A	0,850349	2021-08-07	United States
ORF1ab_1000_L	ORF1ab	1000	SRR15477133	16466	C	T	0,908172	2021-08-07	United States
ORF1ab_1257_V	ORF1ab	1257	SRR15477133	17236	A	G	0,858974	2021-08-07	United States
ORF1ab_1918_V	ORF1ab	1918	SRR15477133	19220	C	T	0,986842	2021-08-07	United States
S_19_R	S	19	SRR15477133	21618	C	G	0,852192	2021-08-07	United States
S_138_G	S	138	SRR15477133	21975	A	G	0,933962	2021-08-07	United States
S_142_D	S	142	SRR15477133	21987	G	A	1	2021-08-07	United States
S_156_NA	S	156	SRR15477133	22028	G	-AGTTCA	1	2021-08-07	United States
S_258_L	S	258	SRR15477133	22335	G	T	0,0597015	2021-08-07	United States
S_452_R	S	452	SRR15477133	22917	T	G	1	2021-08-07	United States
S_478_K	S	478	SRR15477133	22995	C	A	0,741259	2021-08-07	United States
S_614_G	S	614	SRR15477133	23403	A	G	1	2021-08-07	United States
S_681_R	S	681	SRR15477133	23604	C	G	1	2021-08-07	United States
S_950_N	S	950	SRR15477133	24410	G	A	0,995601	2021-08-07	United States
ORF3a_26_L	ORF3a	26	SRR15477133	25469	C	T	1	2021-08-07	United States
ORF3a_53_F	ORF3a	53	SRR15477133	25549	C	T	0,0738636	2021-08-07	United States
ORF3a_169_V	ORF3a	169	SRR15477133	25897	A	G	0,891656	2021-08-07	United States
M_29_F	M	29	SRR15477133	26607	C	T	0,0658363	2021-08-07	United States
M_82_T	M	82	SRR15477133	26767	T	C	0,99697	2021-08-07	United States
ORF7a_82_A	ORF7a	82	SRR15477133	27638	T	C	1	2021-08-07	United States
ORF7a_120_I	ORF7a	120	SRR15477133	27752	C	T	1	2021-08-07	United States
ORF7b_40_I	ORF7b	40	SRR15477133	27874	C	T	0,692593	2021-08-07	United States
ORF8_118_NA	ORF8	118	SRR15477133	28247	A	-GATTTC	0,994992	2021-08-07	United States
N_63_G	N	63	SRR15477133	28461	A	G	1	2021-08-07	United States
N_203_M	N	203	SRR15477133	28881	G	T	0,997525	2021-08-07	United States
N_215_C	N	215	SRR15477133	28916	G	T	0,990268	2021-08-07	United States
N_270_L	N	270	SRR15477133	29081	G	T	0,0993691	2021-08-07	United States
N_377_Y	N	377	SRR15477133	29402	G	T	1	2021-08-07	United States
ORF1ab_1306_S	ORF1ab	1306	SRR15477134	4181	G	T	0,996089	2021-08-07	United States
ORF1ab_2046_L	ORF1ab	2046	SRR15477134	6402	C	T	0,768769	2021-08-07	United States
ORF1ab_2144_NA	ORF1ab	2144	SRR15477134	6696	C	+T	0,0504348	2021-08-07	United States
ORF1ab_2287_S	ORF1ab	2287	SRR15477134	7124	C	T	0,99951	2021-08-07	United States
ORF1ab_2355_S	ORF1ab	2355	SRR15477134	7328	G	T	0,0555556	2021-08-07	United States
ORF1ab_2930_L	ORF1ab	2930	SRR15477134	9053	G	T	0,993039	2021-08-07	United States
ORF1ab_3255_I	ORF1ab	3255	SRR15477134	10029	C	T	0,159286	2021-08-07	United States
ORF1ab_3646_A	ORF1ab	3646	SRR15477134	11201	A	G	0,941973	2021-08-07	United States
ORF1ab_314_L	ORF1ab	314	SRR15477134	14408	C	T	0,404408	2021-08-07	United States
ORF1ab_662_S	ORF1ab	662	SRR15477134	15451	G	A	0,849416	2021-08-07	United States
ORF1ab_1000_L	ORF1ab	1000	SRR15477134	16466	C	T	0,999768	2021-08-07	United States
ORF1ab_1257_V	ORF1ab	1257	SRR15477134	17236	A	G	0,993224	2021-08-07	United States
ORF1ab_1918_V	ORF1ab	1918	SRR15477134	19220	C	T	0,999444	2021-08-07	United States
S_19_R	S	19	SRR15477134	21618	C	G	0,848991	2021-08-07	United States
S_142_D	S	142	SRR15477134	21987	G	A	1	2021-08-07	United States
S_156_NA	S	156	SRR15477134	22028	G	-AGTTCA	0,995736	2021-08-07	United States
S_452_R	S	452	SRR15477134	22917	T	G	1	2021-08-07	United States
S_478_K	S	478	SRR15477134	22995	C	A	0,682028	2021-08-07	United States
S_614_G	S	614	SRR15477134	23403	A	G	0,998795	2021-08-07	United States
S_681_R	S	681	SRR15477134	23604	C	G	0,999133	2021-08-07	United States
S_950_N	S	950	SRR15477134	24410	G	A	1	2021-08-07	United States
ORF3a_26_L	ORF3a	26	SRR15477134	25469	C	T	1	2021-08-07	United States
ORF3a_104_S	ORF3a	104	SRR15477134	25702	C	T	0,995394	2021-08-07	United States
M_82_T	M	82	SRR15477134	26767	T	C	0,996748	2021-08-07	United States
ORF7a_82_A	ORF7a	82	SRR15477134	27638	T	C	1	2021-08-07	United States
ORF7a_120_I	ORF7a	120	SRR15477134	27752	C	T	1	2021-08-07	United States
ORF7b_40_I	ORF7b	40	SRR15477134	27874	C	T	0,711974	2021-08-07	United States
ORF8_118_NA	ORF8	118	SRR15477134	28247	A	-GATTTC	0,997789	2021-08-07	United States
N_63_G	N	63	SRR15477134	28461	A	G	0,999045	2021-08-07	United States
N_203_M	N	203	SRR15477134	28881	G	T	1	2021-08-07	United States
N_208_S	N	208	SRR15477134	28895	G	T	0,984332	2021-08-07	United States
N_215_C	N	215	SRR15477134	28916	G	T	0,999085	2021-08-07	United States
N_377_Y	N	377	SRR15477134	29402	G	T	0,998929	2021-08-07	United States
ORF1ab_505_P	ORF1ab	505	SRR15477135	1778	T	C	0,994556	2021-08-06	United States
ORF1ab_1306_S	ORF1ab	1306	SRR15477135	4181	G	T	0,997827	2021-08-06	United States
ORF1ab_2046_L	ORF1ab	2046	SRR15477135	6402	C	T	0,815815	2021-08-06	United States
ORF1ab_2287_S	ORF1ab	2287	SRR15477135	7124	C	T	0,997975	2021-08-06	United States
ORF1ab_2355_S	ORF1ab	2355	SRR15477135	7328	G	T	0,0585432	2021-08-06	United States
ORF1ab_2930_L	ORF1ab	2930	SRR15477135	9053	G	T	0,995629	2021-08-06	United States
ORF1ab_3255_I	ORF1ab	3255	SRR15477135	10029	C	T	0,233543	2021-08-06	United States
ORF1ab_3646_A	ORF1ab	3646	SRR15477135	11201	A	G	0,941345	2021-08-06	United States
ORF1ab_314_L	ORF1ab	314	SRR15477135	14408	C	T	0,443553	2021-08-06	United States
ORF1ab_662_S	ORF1ab	662	SRR15477135	15451	G	A	0,81644	2021-08-06	United States
ORF1ab_1000_L	ORF1ab	1000	SRR15477135	16466	C	T	0,999696	2021-08-06	United States
ORF1ab_1257_V	ORF1ab	1257	SRR15477135	17236	A	G	0,996909	2021-08-06	United States
ORF1ab_1918_V	ORF1ab	1918	SRR15477135	19220	C	T	0,998509	2021-08-06	United States
S_19_R	S	19	SRR15477135	21618	C	G	0,831258	2021-08-06	United States
S_142_D	S	142	SRR15477135	21987	G	A	0,999889	2021-08-06	United States
S_156_NA	S	156	SRR15477135	22028	G	-AGTTCA	0,996478	2021-08-06	United States
S_452_R	S	452	SRR15477135	22917	T	G	0,999503	2021-08-06	United States
S_478_K	S	478	SRR15477135	22995	C	A	0,661795	2021-08-06	United States
S_614_G	S	614	SRR15477135	23403	A	G	0,999784	2021-08-06	United States
S_681_R	S	681	SRR15477135	23604	C	G	0,999688	2021-08-06	United States
S_950_N	S	950	SRR15477135	24410	G	A	0,999845	2021-08-06	United States
ORF3a_26_L	ORF3a	26	SRR15477135	25469	C	T	0,999717	2021-08-06	United States
M_82_T	M	82	SRR15477135	26767	T	C	0,993191	2021-08-06	United States
ORF7a_82_A	ORF7a	82	SRR15477135	27638	T	C	0,999715	2021-08-06	United States
ORF7a_120_I	ORF7a	120	SRR15477135	27752	C	T	0,999604	2021-08-06	United States
ORF7b_40_I	ORF7b	40	SRR15477135	27874	C	T	0,688033	2021-08-06	United States
ORF8_118_NA	ORF8	118	SRR15477135	28247	A	-GATTTC	0,996849	2021-08-06	United States
N_63_G	N	63	SRR15477135	28461	A	G	0,999574	2021-08-06	United States
N_203_M	N	203	SRR15477135	28881	G	T	0,999684	2021-08-06	United States
N_215_C	N	215	SRR15477135	28916	G	T	0,998567	2021-08-06	United States
N_276_I	N	276	SRR15477135	29100	G	T	0,995635	2021-08-06	United States
N_377_Y	N	377	SRR15477135	29402	G	T	0,999505	2021-08-06	United States
ORF1ab_1306_S	ORF1ab	1306	SRR15477136	4181	G	T	1	2021-08-07	United States
ORF1ab_2046_L	ORF1ab	2046	SRR15477136	6402	C	T	0,71226	2021-08-07	United States
ORF1ab_2287_S	ORF1ab	2287	SRR15477136	7124	C	T	0,99883	2021-08-07	United States
ORF1ab_2355_S	ORF1ab	2355	SRR15477136	7328	G	T	0,0700389	2021-08-07	United States
ORF1ab_2930_L	ORF1ab	2930	SRR15477136	9053	G	T	0,996344	2021-08-07	United States
ORF1ab_3255_I	ORF1ab	3255	SRR15477136	10029	C	T	0,171908	2021-08-07	United States
ORF1ab_3646_A	ORF1ab	3646	SRR15477136	11201	A	G	0,947166	2021-08-07	United States
ORF1ab_314_L	ORF1ab	314	SRR15477136	14408	C	T	0,456003	2021-08-07	United States
ORF1ab_662_S	ORF1ab	662	SRR15477136	15451	G	A	0,848896	2021-08-07	United States
ORF1ab_1000_L	ORF1ab	1000	SRR15477136	16466	C	T	0,999476	2021-08-07	United States
ORF1ab_1257_V	ORF1ab	1257	SRR15477136	17236	A	G	0,993849	2021-08-07	United States
ORF1ab_1918_V	ORF1ab	1918	SRR15477136	19220	C	T	0,998537	2021-08-07	United States
S_19_R	S	19	SRR15477136	21618	C	G	0,807863	2021-08-07	United States
S_142_D	S	142	SRR15477136	21987	G	A	1	2021-08-07	United States
S_156_NA	S	156	SRR15477136	22028	G	-AGTTCA	0,998239	2021-08-07	United States
S_452_R	S	452	SRR15477136	22917	T	G	1	2021-08-07	United States
S_478_K	S	478	SRR15477136	22995	C	A	0,623333	2021-08-07	United States
S_614_G	S	614	SRR15477136	23403	A	G	1	2021-08-07	United States
S_681_R	S	681	SRR15477136	23604	C	G	1	2021-08-07	United States
S_854_N	S	854	SRR15477136	24124	G	T	0,353365	2021-08-07	United States
S_950_N	S	950	SRR15477136	24410	G	A	0,999706	2021-08-07	United States
ORF3a_26_L	ORF3a	26	SRR15477136	25469	C	T	0,999198	2021-08-07	United States
M_82_T	M	82	SRR15477136	26767	T	C	0,996075	2021-08-07	United States
ORF7a_82_A	ORF7a	82	SRR15477136	27638	T	C	1	2021-08-07	United States
ORF7a_120_I	ORF7a	120	SRR15477136	27752	C	T	0,998801	2021-08-07	United States
ORF7b_40_I	ORF7b	40	SRR15477136	27874	C	T	0,744681	2021-08-07	United States
ORF8_25_Y	ORF8	25	SRR15477136	27967	G	A	0,976744	2021-08-07	United States
ORF8_118_NA	ORF8	118	SRR15477136	28247	A	-GATTTC	0,996427	2021-08-07	United States
N_63_G	N	63	SRR15477136	28461	A	G	0,999722	2021-08-07	United States
N_203_M	N	203	SRR15477136	28881	G	T	0,998626	2021-08-07	United States
N_215_C	N	215	SRR15477136	28916	G	T	0,99836	2021-08-07	United States
N_377_Y	N	377	SRR15477136	29402	G	T	0,998743	2021-08-07	United States
ORF1ab_1306_S	ORF1ab	1306	SRR15477141	4181	G	T	0,998379	2021-08-07	United States
ORF1ab_2046_L	ORF1ab	2046	SRR15477141	6402	C	T	0,759514	2021-08-07	United States
ORF1ab_2287_S	ORF1ab	2287	SRR15477141	7124	C	T	0,99905	2021-08-07	United States
ORF1ab_2355_S	ORF1ab	2355	SRR15477141	7328	G	T	0,0932203	2021-08-07	United States
ORF1ab_2930_L	ORF1ab	2930	SRR15477141	9053	G	T	1	2021-08-07	United States
ORF1ab_3255_I	ORF1ab	3255	SRR15477141	10029	C	T	0,142823	2021-08-07	United States
ORF1ab_3646_A	ORF1ab	3646	SRR15477141	11201	A	G	0,948465	2021-08-07	United States
ORF1ab_314_L	ORF1ab	314	SRR15477141	14408	C	T	0,363057	2021-08-07	United States
ORF1ab_662_S	ORF1ab	662	SRR15477141	15451	G	A	0,822056	2021-08-07	United States
ORF1ab_1000_L	ORF1ab	1000	SRR15477141	16466	C	T	0,999729	2021-08-07	United States
ORF1ab_1257_V	ORF1ab	1257	SRR15477141	17236	A	G	0,99693	2021-08-07	United States
ORF1ab_1918_V	ORF1ab	1918	SRR15477141	19220	C	T	0,999421	2021-08-07	United States
S_19_R	S	19	SRR15477141	21618	C	G	0,766557	2021-08-07	United States
S_142_D	S	142	SRR15477141	21987	G	A	1	2021-08-07	United States
S_156_NA	S	156	SRR15477141	22028	G	-AGTTCA	0,993769	2021-08-07	United States
S_452_R	S	452	SRR15477141	22917	T	G	1	2021-08-07	United States
S_478_K	S	478	SRR15477141	22995	C	A	0,68599	2021-08-07	United States
S_614_G	S	614	SRR15477141	23403	A	G	1	2021-08-07	United States
S_681_R	S	681	SRR15477141	23604	C	G	1	2021-08-07	United States
S_950_N	S	950	SRR15477141	24410	G	A	1	2021-08-07	United States
ORF3a_26_L	ORF3a	26	SRR15477141	25469	C	T	0,999571	2021-08-07	United States
ORF3a_100_D	ORF3a	100	SRR15477141	25691	G	A	0,0668737	2021-08-07	United States
M_82_T	M	82	SRR15477141	26767	T	C	0,996466	2021-08-07	United States
ORF7a_82_A	ORF7a	82	SRR15477141	27638	T	C	0,996805	2021-08-07	United States
ORF7a_120_I	ORF7a	120	SRR15477141	27752	C	T	1	2021-08-07	United States
ORF7b_40_I	ORF7b	40	SRR15477141	27874	C	T	0,678138	2021-08-07	United States
ORF8_118_NA	ORF8	118	SRR15477141	28247	A	-GATTTC	0,998801	2021-08-07	United States
N_63_G	N	63	SRR15477141	28461	A	G	0,997685	2021-08-07	United States
N_203_M	N	203	SRR15477141	28881	G	T	1	2021-08-07	United States
N_215_C	N	215	SRR15477141	28916	G	T	0,997436	2021-08-07	United States
N_377_Y	N	377	SRR15477141	29402	G	T	1	2021-08-07	United States
ORF1ab_1055_A	ORF1ab	1055	SRR15477143	3428	A	G	0,995373	2021-08-07	United States
ORF1ab_1538_I	ORF1ab	1538	SRR15477143	4878	C	T	0,996811	2021-08-07	United States
ORF1ab_2147_D	ORF1ab	2147	SRR15477143	6704	A	G	0,997004	2021-08-07	United States
ORF1ab_2148_R	ORF1ab	2148	SRR15477143	6708	A	G	0,996263	2021-08-07	United States
ORF1ab_2355_S	ORF1ab	2355	SRR15477143	7328	G	T	0,0672451	2021-08-07	United States
ORF1ab_2952_I	ORF1ab	2952	SRR15477143	9120	C	T	0,998229	2021-08-07	United States
ORF1ab_3255_I	ORF1ab	3255	SRR15477143	10029	C	T	0,318661	2021-08-07	United States
ORF1ab_3729_R	ORF1ab	3729	SRR15477143	11451	A	G	0,996471	2021-08-07	United States
ORF1ab_314_L	ORF1ab	314	SRR15477143	14408	C	T	0,30082	2021-08-07	United States
ORF1ab_1342_S	ORF1ab	1342	SRR15477143	17491	C	T	0,675873	2021-08-07	United States
ORF1ab_1414_S	ORF1ab	1414	SRR15477143	17707	C	T	0,995785	2021-08-07	United States
ORF1ab_2312_L	ORF1ab	2312	SRR15477143	20402	C	T	0,996262	2021-08-07	United States
S_95_I	S	95	SRR15477143	21846	C	T	1	2021-08-07	United States
S_143_NA	S	143	SRR15477143	21990	T	+TAC	0,989184	2021-08-07	United States
S_346_K	S	346	SRR15477143	22599	G	A	1	2021-08-07	United States
S_484_K	S	484	SRR15477143	23012	G	A	0,972939	2021-08-07	United States
S_501_Y	S	501	SRR15477143	23063	A	T	0,997078	2021-08-07	United States
S_614_G	S	614	SRR15477143	23403	A	G	1	2021-08-07	United States
S_681_H	S	681	SRR15477143	23604	C	A	0,998429	2021-08-07	United States
S_939_F	S	939	SRR15477143	24378	C	T	0,979997	2021-08-07	United States
S_950_N	S	950	SRR15477143	24410	G	A	1	2021-08-07	United States
ORF3a_57_H	ORF3a	57	SRR15477143	25563	G	T	0,997876	2021-08-07	United States
ORF3a_255_NA	ORF3a	255	SRR15477143	26157	T	-GTTA	0,994173	2021-08-07	United States
ORF3a_259_L	ORF3a	259	SRR15477143	26167	G	T	0,996247	2021-08-07	United States
ORF8_11_K	ORF8	11	SRR15477143	27925	C	A	0,996561	2021-08-07	United States
ORF8_38_S	ORF8	38	SRR15477143	28005	C	T	0,999252	2021-08-07	United States
ORF8_67_F	ORF8	67	SRR15477143	28093	C	T	0,998608	2021-08-07	United States
N_205_I	N	205	SRR15477143	28887	C	T	0,99762	2021-08-07	United States
N_379_I	N	379	SRR15477143	29409	C	T	0,998652	2021-08-07	United States
ORF1ab_1306_S	ORF1ab	1306	SRR15477145	4181	G	T	0,998554	2021-08-07	United States
ORF1ab_2046_L	ORF1ab	2046	SRR15477145	6402	C	T	0,0544294	2021-08-07	United States
ORF1ab_2287_S	ORF1ab	2287	SRR15477145	7124	C	T	0,998965	2021-08-07	United States
ORF1ab_2930_L	ORF1ab	2930	SRR15477145	9053	G	T	0,994014	2021-08-07	United States
ORF1ab_3255_I	ORF1ab	3255	SRR15477145	10029	C	T	0,437581	2021-08-07	United States
ORF1ab_3646_A	ORF1ab	3646	SRR15477145	11201	A	G	0,804889	2021-08-07	United States
ORF1ab_314_L	ORF1ab	314	SRR15477145	14408	C	T	0,261786	2021-08-07	United States
ORF1ab_662_S	ORF1ab	662	SRR15477145	15451	G	A	0,806096	2021-08-07	United States
ORF1ab_1000_L	ORF1ab	1000	SRR15477145	16466	C	T	0,999717	2021-08-07	United States
ORF1ab_1257_V	ORF1ab	1257	SRR15477145	17236	A	G	0,992335	2021-08-07	United States
ORF1ab_1271_L	ORF1ab	1271	SRR15477145	17278	G	T	0,197039	2021-08-07	United States
ORF1ab_1918_V	ORF1ab	1918	SRR15477145	19220	C	T	0,997769	2021-08-07	United States
ORF1ab_2090_Y	ORF1ab	2090	SRR15477145	19735	G	T	0,556499	2021-08-07	United States
S_19_R	S	19	SRR15477145	21618	C	G	0,934002	2021-08-07	United States
S_142_D	S	142	SRR15477145	21987	G	A	1	2021-08-07	United States
S_156_NA	S	156	SRR15477145	22028	G	-AGTTCA	0,985915	2021-08-07	United States
S_452_R	S	452	SRR15477145	22917	T	G	0,998973	2021-08-07	United States
S_478_K	S	478	SRR15477145	22995	C	A	0,98698	2021-08-07	United States
S_614_G	S	614	SRR15477145	23403	A	G	1	2021-08-07	United States
S_681_R	S	681	SRR15477145	23604	C	G	0,99886	2021-08-07	United States
S_950_N	S	950	SRR15477145	24410	G	A	0,999948	2021-08-07	United States
ORF3a_26_L	ORF3a	26	SRR15477145	25469	C	T	0,999753	2021-08-07	United States
M_82_T	M	82	SRR15477145	26767	T	C	0,991071	2021-08-07	United States
ORF7a_82_A	ORF7a	82	SRR15477145	27638	T	C	0,999718	2021-08-07	United States
ORF7a_120_I	ORF7a	120	SRR15477145	27752	C	T	1	2021-08-07	United States
ORF7b_40_I	ORF7b	40	SRR15477145	27874	C	T	0,364389	2021-08-07	United States
ORF8_118_NA	ORF8	118	SRR15477145	28247	A	-GATTTC	0,995179	2021-08-07	United States
N_63_G	N	63	SRR15477145	28461	A	G	0,999685	2021-08-07	United States
N_203_M	N	203	SRR15477145	28881	G	T	0,999949	2021-08-07	United States
N_215_C	N	215	SRR15477145	28916	G	T	0,997941	2021-08-07	United States
N_377_Y	N	377	SRR15477145	29402	G	T	0,999616	2021-08-07	United States
ORF1ab_1306_S	ORF1ab	1306	SRR15477146	4181	G	T	0,998958	2021-08-06	United States
ORF1ab_2046_L	ORF1ab	2046	SRR15477146	6402	C	T	0,670165	2021-08-06	United States
ORF1ab_2125_Y	ORF1ab	2125	SRR15477146	6638	C	T	0,988188	2021-08-06	United States
ORF1ab_2287_S	ORF1ab	2287	SRR15477146	7124	C	T	0,999303	2021-08-06	United States
ORF1ab_2355_S	ORF1ab	2355	SRR15477146	7328	G	T	0,0770338	2021-08-06	United States
ORF1ab_2554_V	ORF1ab	2554	SRR15477146	7926	C	T	0,997452	2021-08-06	United States
ORF1ab_2930_L	ORF1ab	2930	SRR15477146	9053	G	T	0,996149	2021-08-06	United States
ORF1ab_3255_I	ORF1ab	3255	SRR15477146	10029	C	T	0,239146	2021-08-06	United States
ORF1ab_3646_A	ORF1ab	3646	SRR15477146	11201	A	G	0,921684	2021-08-06	United States
ORF1ab_3949_N	ORF1ab	3949	SRR15477146	12111	G	A	0,995909	2021-08-06	United States
ORF1ab_183_V	ORF1ab	183	SRR15477146	14014	T	G	0,99666	2021-08-06	United States
ORF1ab_314_L	ORF1ab	314	SRR15477146	14408	C	T	0,316073	2021-08-06	United States
ORF1ab_662_S	ORF1ab	662	SRR15477146	15451	G	A	0,787478	2021-08-06	United States
ORF1ab_1000_L	ORF1ab	1000	SRR15477146	16466	C	T	0,999558	2021-08-06	United States
ORF1ab_1087_Y	ORF1ab	1087	SRR15477146	16726	C	T	0,995334	2021-08-06	United States
ORF1ab_1918_V	ORF1ab	1918	SRR15477146	19220	C	T	0,999039	2021-08-06	United States
S_19_R	S	19	SRR15477146	21618	C	G	0,762163	2021-08-06	United States
S_142_D	S	142	SRR15477146	21987	G	A	0,998838	2021-08-06	United States
S_156_NA	S	156	SRR15477146	22028	G	-AGTTCA	0,995565	2021-08-06	United States
S_452_R	S	452	SRR15477146	22917	T	G	0,999124	2021-08-06	United States
S_478_K	S	478	SRR15477146	22995	C	A	0,658109	2021-08-06	United States
S_614_G	S	614	SRR15477146	23403	A	G	0,999661	2021-08-06	United States
S_681_R	S	681	SRR15477146	23604	C	G	0,999541	2021-08-06	United States
S_950_N	S	950	SRR15477146	24410	G	A	0,999622	2021-08-06	United States
S_1133_F	S	1133	SRR15477146	24959	G	T	0,107088	2021-08-06	United States
ORF3a_26_L	ORF3a	26	SRR15477146	25469	C	T	0,999576	2021-08-06	United States
M_82_T	M	82	SRR15477146	26767	T	C	0,993348	2021-08-06	United States
ORF7a_82_A	ORF7a	82	SRR15477146	27638	T	C	0,999601	2021-08-06	United States
ORF7a_120_I	ORF7a	120	SRR15477146	27752	C	T	0,99963	2021-08-06	United States
ORF7b_40_I	ORF7b	40	SRR15477146	27874	C	T	0,682328	2021-08-06	United States
ORF8_55_V	ORF8	55	SRR15477146	28057	C	T	0,996275	2021-08-06	United States
ORF8_60_F	ORF8	60	SRR15477146	28073	G	T	0,489924	2021-08-06	United States
ORF8_118_NA	ORF8	118	SRR15477146	28247	A	-GATTTC	0,992152	2021-08-06	United States
N_63_G	N	63	SRR15477146	28461	A	G	0,999417	2021-08-06	United States
N_203_M	N	203	SRR15477146	28881	G	T	0,999066	2021-08-06	United States
N_215_C	N	215	SRR15477146	28916	G	T	0,99814	2021-08-06	United States
N_229_H	N	229	SRR15477146	28960	G	T	0,903631	2021-08-06	United States
N_377_Y	N	377	SRR15477146	29402	G	T	0,999674	2021-08-06	United States
ORF1ab_537_S	ORF1ab	537	SRR15477151	1874	G	T	0,99801	2021-08-06	United States
ORF1ab_1064_N	ORF1ab	1064	SRR15477151	3455	T	A	0,11481	2021-08-06	United States
ORF1ab_1306_S	ORF1ab	1306	SRR15477151	4181	G	T	0,998857	2021-08-06	United States
ORF1ab_2046_L	ORF1ab	2046	SRR15477151	6402	C	T	0,361633	2021-08-06	United States
ORF1ab_2125_Y	ORF1ab	2125	SRR15477151	6638	C	T	0,98401	2021-08-06	United States
ORF1ab_2287_S	ORF1ab	2287	SRR15477151	7124	C	T	0,999164	2021-08-06	United States
ORF1ab_2355_S	ORF1ab	2355	SRR15477151	7328	G	T	0,0582468	2021-08-06	United States
ORF1ab_2554_V	ORF1ab	2554	SRR15477151	7926	C	T	0,997527	2021-08-06	United States
ORF1ab_2930_L	ORF1ab	2930	SRR15477151	9053	G	T	0,996955	2021-08-06	United States
ORF1ab_3255_I	ORF1ab	3255	SRR15477151	10029	C	T	0,270614	2021-08-06	United States
ORF1ab_3603_NA	ORF1ab	3603	SRR15477151	11074	C	+T	0,0758292	2021-08-06	United States
ORF1ab_3606_NA	ORF1ab	3606	SRR15477151	11082	T	-G	0,132961	2021-08-06	United States
ORF1ab_3606_F	ORF1ab	3606	SRR15477151	11083	G	T	0,997539	2021-08-06	United States
ORF1ab_3646_A	ORF1ab	3646	SRR15477151	11201	A	G	0,950678	2021-08-06	United States
ORF1ab_183_V	ORF1ab	183	SRR15477151	14014	T	G	0,998938	2021-08-06	United States
ORF1ab_314_L	ORF1ab	314	SRR15477151	14408	C	T	0,332379	2021-08-06	United States
ORF1ab_662_S	ORF1ab	662	SRR15477151	15451	G	A	0,754902	2021-08-06	United States
ORF1ab_1000_L	ORF1ab	1000	SRR15477151	16466	C	T	0,999578	2021-08-06	United States
ORF1ab_1087_Y	ORF1ab	1087	SRR15477151	16726	C	T	0,998469	2021-08-06	United States
ORF1ab_1918_V	ORF1ab	1918	SRR15477151	19220	C	T	0,998707	2021-08-06	United States
S_19_R	S	19	SRR15477151	21618	C	G	0,789245	2021-08-06	United States
S_142_D	S	142	SRR15477151	21987	G	A	0,999684	2021-08-06	United States
S_156_NA	S	156	SRR15477151	22028	G	-AGTTCA	0,995255	2021-08-06	United States
S_452_R	S	452	SRR15477151	22917	T	G	0,999807	2021-08-06	United States
S_478_K	S	478	SRR15477151	22995	C	A	0,86882	2021-08-06	United States
S_614_G	S	614	SRR15477151	23403	A	G	0,999834	2021-08-06	United States
S_681_R	S	681	SRR15477151	23604	C	G	0,99971	2021-08-06	United States
S_950_N	S	950	SRR15477151	24410	G	A	0,999821	2021-08-06	United States
ORF3a_26_L	ORF3a	26	SRR15477151	25469	C	T	0,999683	2021-08-06	United States
M_82_T	M	82	SRR15477151	26767	T	C	0,99157	2021-08-06	United States
ORF7a_82_A	ORF7a	82	SRR15477151	27638	T	C	0,999385	2021-08-06	United States
ORF7a_120_I	ORF7a	120	SRR15477151	27752	C	T	0,999534	2021-08-06	United States
ORF7b_40_I	ORF7b	40	SRR15477151	27874	C	T	0,431552	2021-08-06	United States
ORF8_60_F	ORF8	60	SRR15477151	28073	G	T	0,32908	2021-08-06	United States
ORF8_118_NA	ORF8	118	SRR15477151	28247	A	-GATTTC	0,994418	2021-08-06	United States
N_63_G	N	63	SRR15477151	28461	A	G	0,999616	2021-08-06	United States
N_203_M	N	203	SRR15477151	28881	G	T	0,999108	2021-08-06	United States
N_215_C	N	215	SRR15477151	28916	G	T	0,998793	2021-08-06	United States
ORF1ab_1306_S	ORF1ab	1306	SRR15477154	4181	G	T	0,999205	2021-08-07	United States
ORF1ab_2046_L	ORF1ab	2046	SRR15477154	6402	C	T	0,700182	2021-08-07	United States
ORF1ab_2287_S	ORF1ab	2287	SRR15477154	7124	C	T	0,998001	2021-08-07	United States
ORF1ab_2355_S	ORF1ab	2355	SRR15477154	7328	G	T	0,0744526	2021-08-07	United States
ORF1ab_2930_L	ORF1ab	2930	SRR15477154	9053	G	T	0,997746	2021-08-07	United States
ORF1ab_3255_I	ORF1ab	3255	SRR15477154	10029	C	T	0,295408	2021-08-07	United States
ORF1ab_3646_A	ORF1ab	3646	SRR15477154	11201	A	G	0,89834	2021-08-07	United States
ORF1ab_4304_I	ORF1ab	4304	SRR15477154	13176	C	T	0,911152	2021-08-07	United States
ORF1ab_314_L	ORF1ab	314	SRR15477154	14408	C	T	0,28814	2021-08-07	United States
ORF1ab_662_S	ORF1ab	662	SRR15477154	15451	G	A	0,794254	2021-08-07	United States
ORF1ab_1000_L	ORF1ab	1000	SRR15477154	16466	C	T	0,999536	2021-08-07	United States
ORF1ab_1257_V	ORF1ab	1257	SRR15477154	17236	A	G	0,996699	2021-08-07	United States
ORF1ab_1918_V	ORF1ab	1918	SRR15477154	19220	C	T	0,998666	2021-08-07	United States
S_19_R	S	19	SRR15477154	21618	C	G	0,803631	2021-08-07	United States
S_142_D	S	142	SRR15477154	21987	G	A	1	2021-08-07	United States
S_156_NA	S	156	SRR15477154	22028	G	-AGTTCA	0,997487	2021-08-07	United States
S_452_R	S	452	SRR15477154	22917	T	G	1	2021-08-07	United States
S_478_K	S	478	SRR15477154	22995	C	A	0,728964	2021-08-07	United States
S_614_G	S	614	SRR15477154	23403	A	G	0,999182	2021-08-07	United States
S_681_R	S	681	SRR15477154	23604	C	G	0,999659	2021-08-07	United States
S_845_S	S	845	SRR15477154	24095	G	T	0,993691	2021-08-07	United States
S_950_N	S	950	SRR15477154	24410	G	A	0,999751	2021-08-07	United States
ORF3a_26_L	ORF3a	26	SRR15477154	25469	C	T	0,99954	2021-08-07	United States
ORF3a_104_S	ORF3a	104	SRR15477154	25702	C	T	0,997274	2021-08-07	United States
M_82_T	M	82	SRR15477154	26767	T	C	0,990858	2021-08-07	United States
ORF7a_82_A	ORF7a	82	SRR15477154	27638	T	C	0,999317	2021-08-07	United States
ORF7a_120_I	ORF7a	120	SRR15477154	27752	C	T	0,998547	2021-08-07	United States
ORF7b_40_I	ORF7b	40	SRR15477154	27874	C	T	0,648542	2021-08-07	United States
ORF8_118_NA	ORF8	118	SRR15477154	28247	A	-GATTTC	0,996011	2021-08-07	United States
N_63_G	N	63	SRR15477154	28461	A	G	0,999569	2021-08-07	United States
N_203_M	N	203	SRR15477154	28881	G	T	0,999084	2021-08-07	United States
N_208_S	N	208	SRR15477154	28895	G	T	0,99545	2021-08-07	United States
N_215_C	N	215	SRR15477154	28916	G	T	0,998413	2021-08-07	United States
N_377_Y	N	377	SRR15477154	29402	G	T	0,999807	2021-08-07	United States
ORF1ab_1640_L	ORF1ab	1640	SRR15477156	5184	C	T	0,951429	2021-08-07	United States
ORF1ab_2355_S	ORF1ab	2355	SRR15477156	7328	G	T	0,0884354	2021-08-07	United States
ORF1ab_3209_V	ORF1ab	3209	SRR15477156	9891	C	T	0,997308	2021-08-07	United States
ORF1ab_3603_NA	ORF1ab	3603	SRR15477156	11074	C	+T	0,0974557	2021-08-07	United States
ORF1ab_3606_NA	ORF1ab	3606	SRR15477156	11082	T	-G	0,144711	2021-08-07	United States
ORF1ab_3606_F	ORF1ab	3606	SRR15477156	11083	G	T	0,993512	2021-08-07	United States
ORF1ab_3718_A	ORF1ab	3718	SRR15477156	11418	T	C	0,996398	2021-08-07	United States
ORF1ab_3750_I	ORF1ab	3750	SRR15477156	11514	C	T	0,988636	2021-08-07	United States
ORF1ab_314_L	ORF1ab	314	SRR15477156	14408	C	T	0,246469	2021-08-07	United States
ORF1ab_662_S	ORF1ab	662	SRR15477156	15451	G	A	0,749696	2021-08-07	United States
ORF1ab_1000_L	ORF1ab	1000	SRR15477156	16466	C	T	0,99944	2021-08-07	United States
S_19_R	S	19	SRR15477156	21618	C	G	0,794067	2021-08-07	United States
S_142_D	S	142	SRR15477156	21987	G	A	0,996139	2021-08-07	United States
S_156_NA	S	156	SRR15477156	22028	G	-AGTTCA	0,996183	2021-08-07	United States
S_222_V	S	222	SRR15477156	22227	C	T	0,989691	2021-08-07	United States
S_452_R	S	452	SRR15477156	22917	T	G	1	2021-08-07	United States
S_478_K	S	478	SRR15477156	22995	C	A	0,843854	2021-08-07	United States
S_614_G	S	614	SRR15477156	23403	A	G	1	2021-08-07	United States
S_681_R	S	681	SRR15477156	23604	C	G	0,997235	2021-08-07	United States
S_950_N	S	950	SRR15477156	24410	G	A	0,999585	2021-08-07	United States
S_1074_S	S	1074	SRR15477156	24783	A	G	0,992676	2021-08-07	United States
S_1264_L	S	1264	SRR15477156	25352	G	T	0,982848	2021-08-07	United States
ORF3a_26_L	ORF3a	26	SRR15477156	25469	C	T	0,998941	2021-08-07	United States
M_82_T	M	82	SRR15477156	26767	T	C	0,990665	2021-08-07	United States
ORF6_48_N	ORF6	48	SRR15477156	27345	A	T	0,990369	2021-08-07	United States
ORF7a_82_A	ORF7a	82	SRR15477156	27638	T	C	1	2021-08-07	United States
ORF7a_120_I	ORF7a	120	SRR15477156	27752	C	T	1	2021-08-07	United States
ORF8_118_NA	ORF8	118	SRR15477156	28247	A	-GATTTC	0,993939	2021-08-07	United States
N_6_L	N	6	SRR15477156	28290	C	T	0,993395	2021-08-07	United States
N_63_G	N	63	SRR15477156	28461	A	G	0,998002	2021-08-07	United States
N_203_M	N	203	SRR15477156	28881	G	T	0,999207	2021-08-07	United States
N_377_Y	N	377	SRR15477156	29402	G	T	0,999198	2021-08-07	United States
ORF1ab_1306_S	ORF1ab	1306	SRR15477158	4181	G	T	0,999627	2021-08-07	United States
ORF1ab_2046_L	ORF1ab	2046	SRR15477158	6402	C	T	0,214087	2021-08-07	United States
ORF1ab_2287_S	ORF1ab	2287	SRR15477158	7124	C	T	0,999561	2021-08-07	United States
ORF1ab_2355_S	ORF1ab	2355	SRR15477158	7328	G	T	0,114486	2021-08-07	United States
ORF1ab_2930_L	ORF1ab	2930	SRR15477158	9053	G	T	0,999349	2021-08-07	United States
ORF1ab_3255_I	ORF1ab	3255	SRR15477158	10029	C	T	0,333772	2021-08-07	United States
ORF1ab_3646_A	ORF1ab	3646	SRR15477158	11201	A	G	0,884919	2021-08-07	United States
ORF1ab_4083_M	ORF1ab	4083	SRR15477158	12513	C	T	0,992544	2021-08-07	United States
ORF1ab_314_L	ORF1ab	314	SRR15477158	14408	C	T	0,200806	2021-08-07	United States
ORF1ab_662_S	ORF1ab	662	SRR15477158	15451	G	A	0,703201	2021-08-07	United States
ORF1ab_1000_L	ORF1ab	1000	SRR15477158	16466	C	T	0,999431	2021-08-07	United States
ORF1ab_1219_S	ORF1ab	1219	SRR15477158	17122	G	T	0,966051	2021-08-07	United States
ORF1ab_1918_V	ORF1ab	1918	SRR15477158	19220	C	T	0,998884	2021-08-07	United States
ORF1ab_2306_V	ORF1ab	2306	SRR15477158	20384	C	T	0,943617	2021-08-07	United States
S_19_R	S	19	SRR15477158	21618	C	G	0,780925	2021-08-07	United States
S_142_D	S	142	SRR15477158	21987	G	A	1	2021-08-07	United States
S_156_NA	S	156	SRR15477158	22028	G	-AGTTCA	0,990683	2021-08-07	United States
S_452_R	S	452	SRR15477158	22917	T	G	1	2021-08-07	United States
S_478_K	S	478	SRR15477158	22995	C	A	0,90097	2021-08-07	United States
S_614_G	S	614	SRR15477158	23403	A	G	1	2021-08-07	United States
S_681_R	S	681	SRR15477158	23604	C	G	0,99947	2021-08-07	United States
S_950_N	S	950	SRR15477158	24410	G	A	0,999658	2021-08-07	United States
ORF3a_26_L	ORF3a	26	SRR15477158	25469	C	T	0,99973	2021-08-07	United States
M_82_T	M	82	SRR15477158	26767	T	C	0,994238	2021-08-07	United States
ORF7a_82_A	ORF7a	82	SRR15477158	27638	T	C	1	2021-08-07	United States
ORF7a_120_I	ORF7a	120	SRR15477158	27752	C	T	0,997396	2021-08-07	United States
ORF7b_40_I	ORF7b	40	SRR15477158	27874	C	T	0,335558	2021-08-07	United States
ORF8_31_F	ORF8	31	SRR15477158	27985	A	T	0,996203	2021-08-07	United States
ORF8_118_NA	ORF8	118	SRR15477158	28247	A	-GATTTC	0,996038	2021-08-07	United States
N_63_G	N	63	SRR15477158	28461	A	G	0,998661	2021-08-07	United States
N_203_M	N	203	SRR15477158	28881	G	T	0,999054	2021-08-07	United States
N_215_C	N	215	SRR15477158	28916	G	T	0,998791	2021-08-07	United States
N_377_Y	N	377	SRR15477158	29402	G	T	0,999801	2021-08-07	United States
ORF1ab_1306_S	ORF1ab	1306	SRR15477159	4181	G	T	0,995877	2021-08-07	United States
ORF1ab_2046_L	ORF1ab	2046	SRR15477159	6402	C	T	0,300614	2021-08-07	United States
ORF1ab_2073_R	ORF1ab	2073	SRR15477159	6482	G	A	0,981753	2021-08-07	United States
ORF1ab_2125_Y	ORF1ab	2125	SRR15477159	6638	C	T	0,956119	2021-08-07	United States
ORF1ab_2287_S	ORF1ab	2287	SRR15477159	7124	C	T	0,996507	2021-08-07	United States
ORF1ab_2355_S	ORF1ab	2355	SRR15477159	7328	G	T	0,0539975	2021-08-07	United States
ORF1ab_2554_V	ORF1ab	2554	SRR15477159	7926	C	T	0,991916	2021-08-07	United States
ORF1ab_2930_L	ORF1ab	2930	SRR15477159	9053	G	T	0,988829	2021-08-07	United States
ORF1ab_3255_I	ORF1ab	3255	SRR15477159	10029	C	T	0,307069	2021-08-07	United States
ORF1ab_3646_A	ORF1ab	3646	SRR15477159	11201	A	G	0,910835	2021-08-07	United States
ORF1ab_183_V	ORF1ab	183	SRR15477159	14014	T	G	0,99251	2021-08-07	United States
ORF1ab_314_L	ORF1ab	314	SRR15477159	14408	C	T	0,214942	2021-08-07	United States
ORF1ab_662_S	ORF1ab	662	SRR15477159	15451	G	A	0,716572	2021-08-07	United States
ORF1ab_1000_L	ORF1ab	1000	SRR15477159	16466	C	T	0,999741	2021-08-07	United States
ORF1ab_1087_Y	ORF1ab	1087	SRR15477159	16726	C	T	0,989532	2021-08-07	United States
ORF1ab_1215_V	ORF1ab	1215	SRR15477159	17111	C	T	0,506883	2021-08-07	United States
ORF1ab_1918_V	ORF1ab	1918	SRR15477159	19220	C	T	0,995269	2021-08-07	United States
S_19_R	S	19	SRR15477159	21618	C	G	0,797847	2021-08-07	United States
S_142_D	S	142	SRR15477159	21987	G	A	1	2021-08-07	United States
S_156_NA	S	156	SRR15477159	22028	G	-AGTTCA	0,993122	2021-08-07	United States
S_452_R	S	452	SRR15477159	22917	T	G	0,999499	2021-08-07	United States
S_478_K	S	478	SRR15477159	22995	C	A	0,883616	2021-08-07	United States
S_614_G	S	614	SRR15477159	23403	A	G	0,999786	2021-08-07	United States
S_681_R	S	681	SRR15477159	23604	C	G	0,999767	2021-08-07	United States
S_950_N	S	950	SRR15477159	24410	G	A	0,999753	2021-08-07	United States
ORF3a_26_L	ORF3a	26	SRR15477159	25469	C	T	0,999843	2021-08-07	United States
M_82_T	M	82	SRR15477159	26767	T	C	0,995087	2021-08-07	United States
ORF7a_82_A	ORF7a	82	SRR15477159	27638	T	C	0,999327	2021-08-07	United States
ORF7a_120_I	ORF7a	120	SRR15477159	27752	C	T	0,999384	2021-08-07	United States
ORF7b_40_I	ORF7b	40	SRR15477159	27874	C	T	0,343213	2021-08-07	United States
ORF8_60_F	ORF8	60	SRR15477159	28073	G	T	0,383086	2021-08-07	United States
ORF8_118_NA	ORF8	118	SRR15477159	28247	A	-GATTTC	0,994755	2021-08-07	United States
N_20_L	N	20	SRR15477159	28332	C	T	0,99647	2021-08-07	United States
N_63_G	N	63	SRR15477159	28461	A	G	0,999622	2021-08-07	United States
N_203_M	N	203	SRR15477159	28881	G	T	0,999648	2021-08-07	United States
N_215_C	N	215	SRR15477159	28916	G	T	0,998635	2021-08-07	United States
N_377_Y	N	377	SRR15477159	29402	G	T	0,999566	2021-08-07	United States
ORF1ab_1306_S	ORF1ab	1306	SRR15477161	4181	G	T	0,997281	2021-08-07	United States
ORF1ab_2046_L	ORF1ab	2046	SRR15477161	6402	C	T	0,244518	2021-08-07	United States
ORF1ab_2287_S	ORF1ab	2287	SRR15477161	7124	C	T	0,999406	2021-08-07	United States
ORF1ab_2355_S	ORF1ab	2355	SRR15477161	7328	G	T	0,0844576	2021-08-07	United States
ORF1ab_2554_V	ORF1ab	2554	SRR15477161	7926	C	T	0,987908	2021-08-07	United States
ORF1ab_2930_L	ORF1ab	2930	SRR15477161	9053	G	T	0,995877	2021-08-07	United States
ORF1ab_3255_I	ORF1ab	3255	SRR15477161	10029	C	T	0,202162	2021-08-07	United States
ORF1ab_3646_A	ORF1ab	3646	SRR15477161	11201	A	G	0,914365	2021-08-07	United States
ORF1ab_183_V	ORF1ab	183	SRR15477161	14014	T	G	0,997209	2021-08-07	United States
ORF1ab_314_L	ORF1ab	314	SRR15477161	14408	C	T	0,0895398	2021-08-07	United States
ORF1ab_482_T	ORF1ab	482	SRR15477161	14912	A	C	0,993862	2021-08-07	United States
ORF1ab_662_S	ORF1ab	662	SRR15477161	15451	G	A	0,67153	2021-08-07	United States
ORF1ab_1000_L	ORF1ab	1000	SRR15477161	16466	C	T	0,999684	2021-08-07	United States
ORF1ab_1918_V	ORF1ab	1918	SRR15477161	19220	C	T	0,998014	2021-08-07	United States
S_19_R	S	19	SRR15477161	21618	C	G	0,903968	2021-08-07	United States
S_142_D	S	142	SRR15477161	21987	G	A	1	2021-08-07	United States
S_156_NA	S	156	SRR15477161	22028	G	-AGTTCA	0,994936	2021-08-07	United States
S_452_R	S	452	SRR15477161	22917	T	G	0,999805	2021-08-07	United States
S_478_K	S	478	SRR15477161	22995	C	A	0,959343	2021-08-07	United States
S_614_G	S	614	SRR15477161	23403	A	G	0,999775	2021-08-07	United States
S_681_R	S	681	SRR15477161	23604	C	G	0,999534	2021-08-07	United States
S_950_N	S	950	SRR15477161	24410	G	A	0,999773	2021-08-07	United States
ORF3a_26_L	ORF3a	26	SRR15477161	25469	C	T	0,999812	2021-08-07	United States
M_82_T	M	82	SRR15477161	26767	T	C	0,992607	2021-08-07	United States
ORF7a_82_A	ORF7a	82	SRR15477161	27638	T	C	0,999709	2021-08-07	United States
ORF7a_120_I	ORF7a	120	SRR15477161	27752	C	T	0,999527	2021-08-07	United States
ORF7b_40_I	ORF7b	40	SRR15477161	27874	C	T	0,536711	2021-08-07	United States
ORF8_118_NA	ORF8	118	SRR15477161	28247	A	-GATTTC	0,99667	2021-08-07	United States
N_63_G	N	63	SRR15477161	28461	A	G	0,999479	2021-08-07	United States
N_203_M	N	203	SRR15477161	28881	G	T	0,99971	2021-08-07	United States
N_215_C	N	215	SRR15477161	28916	G	T	0,998821	2021-08-07	United States
N_377_Y	N	377	SRR15477161	29402	G	T	0,999585	2021-08-07	United States
ORF1ab_261_N	ORF1ab	261	SRR15477162	1048	G	T	0,997186	2021-08-07	United States
ORF1ab_1306_S	ORF1ab	1306	SRR15477162	4181	G	T	0,999085	2021-08-07	United States
ORF1ab_2046_L	ORF1ab	2046	SRR15477162	6402	C	T	0,681879	2021-08-07	United States
ORF1ab_2287_S	ORF1ab	2287	SRR15477162	7124	C	T	0,999547	2021-08-07	United States
ORF1ab_2930_L	ORF1ab	2930	SRR15477162	9053	G	T	0,998201	2021-08-07	United States
ORF1ab_3255_I	ORF1ab	3255	SRR15477162	10029	C	T	0,240147	2021-08-07	United States
ORF1ab_3606_F	ORF1ab	3606	SRR15477162	11083	G	T	0,0573943	2021-08-07	United States
ORF1ab_3646_A	ORF1ab	3646	SRR15477162	11201	A	G	0,937942	2021-08-07	United States
ORF1ab_314_L	ORF1ab	314	SRR15477162	14408	C	T	0,32411	2021-08-07	United States
ORF1ab_662_S	ORF1ab	662	SRR15477162	15451	G	A	0,814553	2021-08-07	United States
ORF1ab_1000_L	ORF1ab	1000	SRR15477162	16466	C	T	0,999579	2021-08-07	United States
ORF1ab_1918_V	ORF1ab	1918	SRR15477162	19220	C	T	0,999087	2021-08-07	United States
S_19_R	S	19	SRR15477162	21618	C	G	0,867689	2021-08-07	United States
S_142_D	S	142	SRR15477162	21987	G	A	0,999746	2021-08-07	United States
S_156_NA	S	156	SRR15477162	22028	G	-AGTTCA	0,995414	2021-08-07	United States
S_452_R	S	452	SRR15477162	22917	T	G	0,999619	2021-08-07	United States
S_478_K	S	478	SRR15477162	22995	C	A	0,740569	2021-08-07	United States
S_614_G	S	614	SRR15477162	23403	A	G	1	2021-08-07	United States
S_681_R	S	681	SRR15477162	23604	C	G	0,999656	2021-08-07	United States
S_950_N	S	950	SRR15477162	24410	G	A	0,99984	2021-08-07	United States
ORF3a_26_L	ORF3a	26	SRR15477162	25469	C	T	0,999773	2021-08-07	United States
M_82_T	M	82	SRR15477162	26767	T	C	0,993253	2021-08-07	United States
ORF7a_45_L	ORF7a	45	SRR15477162	27527	C	T	0,997587	2021-08-07	United States
ORF7a_82_A	ORF7a	82	SRR15477162	27638	T	C	0,999752	2021-08-07	United States
ORF7a_120_I	ORF7a	120	SRR15477162	27752	C	T	0,999479	2021-08-07	United States
ORF7b_40_I	ORF7b	40	SRR15477162	27874	C	T	0,675508	2021-08-07	United States
ORF8_118_NA	ORF8	118	SRR15477162	28247	A	-GATTTC	0,996251	2021-08-07	United States
N_63_G	N	63	SRR15477162	28461	A	G	0,999435	2021-08-07	United States
N_97_S	N	97	SRR15477162	28562	G	A	0,99637	2021-08-07	United States
N_203_M	N	203	SRR15477162	28881	G	T	0,999501	2021-08-07	United States
N_215_C	N	215	SRR15477162	28916	G	T	0,998886	2021-08-07	United States
N_377_Y	N	377	SRR15477162	29402	G	T	0,999794	2021-08-07	United States
ORF1ab_1306_S	ORF1ab	1306	SRR15477165	4181	G	T	0,99896	2021-08-07	United States
ORF1ab_2046_L	ORF1ab	2046	SRR15477165	6402	C	T	0,701281	2021-08-07	United States
ORF1ab_2125_Y	ORF1ab	2125	SRR15477165	6638	C	T	0,990198	2021-08-07	United States
ORF1ab_2287_S	ORF1ab	2287	SRR15477165	7124	C	T	0,999592	2021-08-07	United States
ORF1ab_2355_S	ORF1ab	2355	SRR15477165	7328	G	T	0,113051	2021-08-07	United States
ORF1ab_2554_V	ORF1ab	2554	SRR15477165	7926	C	T	0,997273	2021-08-07	United States
ORF1ab_2930_L	ORF1ab	2930	SRR15477165	9053	G	T	0,999445	2021-08-07	United States
ORF1ab_3255_I	ORF1ab	3255	SRR15477165	10029	C	T	0,269096	2021-08-07	United States
ORF1ab_3646_A	ORF1ab	3646	SRR15477165	11201	A	G	0,933462	2021-08-07	United States
ORF1ab_183_V	ORF1ab	183	SRR15477165	14014	T	G	0,994914	2021-08-07	United States
ORF1ab_314_L	ORF1ab	314	SRR15477165	14408	C	T	0,360051	2021-08-07	United States
ORF1ab_662_S	ORF1ab	662	SRR15477165	15451	G	A	0,82025	2021-08-07	United States
ORF1ab_1000_L	ORF1ab	1000	SRR15477165	16466	C	T	0,99917	2021-08-07	United States
ORF1ab_1087_Y	ORF1ab	1087	SRR15477165	16726	C	T	0,99747	2021-08-07	United States
ORF1ab_1808_D	ORF1ab	1808	SRR15477165	18891	G	T	0,992481	2021-08-07	United States
ORF1ab_1918_V	ORF1ab	1918	SRR15477165	19220	C	T	0,99928	2021-08-07	United States
S_19_R	S	19	SRR15477165	21618	C	G	0,758574	2021-08-07	United States
S_142_D	S	142	SRR15477165	21987	G	A	0,999424	2021-08-07	United States
S_156_NA	S	156	SRR15477165	22028	G	-AGTTCA	0,998269	2021-08-07	United States
S_452_R	S	452	SRR15477165	22917	T	G	1	2021-08-07	United States
S_478_K	S	478	SRR15477165	22995	C	A	0,695198	2021-08-07	United States
S_614_G	S	614	SRR15477165	23403	A	G	0,999676	2021-08-07	United States
S_681_R	S	681	SRR15477165	23604	C	G	0,999266	2021-08-07	United States
S_950_N	S	950	SRR15477165	24410	G	A	0,999423	2021-08-07	United States
ORF3a_26_L	ORF3a	26	SRR15477165	25469	C	T	0,99979	2021-08-07	United States
M_82_T	M	82	SRR15477165	26767	T	C	0,992859	2021-08-07	United States
ORF7a_82_A	ORF7a	82	SRR15477165	27638	T	C	0,999775	2021-08-07	United States
ORF7a_120_I	ORF7a	120	SRR15477165	27752	C	T	0,999759	2021-08-07	United States
ORF7b_40_I	ORF7b	40	SRR15477165	27874	C	T	0,704486	2021-08-07	United States
ORF8_60_F	ORF8	60	SRR15477165	28073	G	T	0,460981	2021-08-07	United States
ORF8_118_NA	ORF8	118	SRR15477165	28247	A	-GATTTC	0,994652	2021-08-07	United States
N_63_G	N	63	SRR15477165	28461	A	G	1	2021-08-07	United States
N_203_M	N	203	SRR15477165	28881	G	T	0,999485	2021-08-07	United States
N_215_C	N	215	SRR15477165	28916	G	T	0,999319	2021-08-07	United States
N_377_Y	N	377	SRR15477165	29402	G	T	0,999736	2021-08-07	United States
ORF1ab_1306_S	ORF1ab	1306	SRR15477166	4181	G	T	0,99885	2021-08-06	United States
ORF1ab_2046_L	ORF1ab	2046	SRR15477166	6402	C	T	0,602264	2021-08-06	United States
ORF1ab_2287_S	ORF1ab	2287	SRR15477166	7124	C	T	0,999034	2021-08-06	United States
ORF1ab_2554_V	ORF1ab	2554	SRR15477166	7926	C	T	0,623844	2021-08-06	United States
ORF1ab_2930_L	ORF1ab	2930	SRR15477166	9053	G	T	0,998337	2021-08-06	United States
ORF1ab_3255_I	ORF1ab	3255	SRR15477166	10029	C	T	0,281518	2021-08-06	United States
ORF1ab_3646_A	ORF1ab	3646	SRR15477166	11201	A	G	0,939007	2021-08-06	United States
ORF1ab_183_V	ORF1ab	183	SRR15477166	14014	T	G	0,61034	2021-08-06	United States
ORF1ab_314_L	ORF1ab	314	SRR15477166	14408	C	T	0,204975	2021-08-06	United States
ORF1ab_662_S	ORF1ab	662	SRR15477166	15451	G	A	0,785118	2021-08-06	United States
ORF1ab_1000_L	ORF1ab	1000	SRR15477166	16466	C	T	0,999558	2021-08-06	United States
ORF1ab_1257_V	ORF1ab	1257	SRR15477166	17236	A	G	0,391728	2021-08-06	United States
ORF1ab_1918_V	ORF1ab	1918	SRR15477166	19220	C	T	0,9989	2021-08-06	United States
S_19_R	S	19	SRR15477166	21618	C	G	0,818451	2021-08-06	United States
S_20_I	S	20	SRR15477166	21621	C	T	0,334717	2021-08-06	United States
S_142_D	S	142	SRR15477166	21987	G	A	0,999863	2021-08-06	United States
S_156_NA	S	156	SRR15477166	22028	G	-AGTTCA	0,99642	2021-08-06	United States
S_174_S	S	174	SRR15477166	22082	C	T	0,352101	2021-08-06	United States
S_452_R	S	452	SRR15477166	22917	T	G	0,999562	2021-08-06	United States
S_478_K	S	478	SRR15477166	22995	C	A	0,775692	2021-08-06	United States
S_614_G	S	614	SRR15477166	23403	A	G	0,999643	2021-08-06	United States
S_681_R	S	681	SRR15477166	23604	C	G	0,999715	2021-08-06	United States
S_950_N	S	950	SRR15477166	24410	G	A	0,999871	2021-08-06	United States
ORF3a_26_L	ORF3a	26	SRR15477166	25469	C	T	0,999735	2021-08-06	United States
ORF3a_104_S	ORF3a	104	SRR15477166	25702	C	T	0,463457	2021-08-06	United States
ORF3a_151_I	ORF3a	151	SRR15477166	25844	C	T	0,366839	2021-08-06	United States
M_82_T	M	82	SRR15477166	26767	T	C	0,994684	2021-08-06	United States
ORF7a_82_A	ORF7a	82	SRR15477166	27638	T	C	0,999562	2021-08-06	United States
ORF7a_120_I	ORF7a	120	SRR15477166	27752	C	T	0,999658	2021-08-06	United States
ORF7b_40_I	ORF7b	40	SRR15477166	27874	C	T	0,652115	2021-08-06	United States
ORF8_118_NA	ORF8	118	SRR15477166	28247	A	-GATTTC	0,996595	2021-08-06	United States
N_63_G	N	63	SRR15477166	28461	A	G	0,999538	2021-08-06	United States
N_203_M	N	203	SRR15477166	28881	G	T	0,99948	2021-08-06	United States
N_208_S	N	208	SRR15477166	28895	G	T	0,455533	2021-08-06	United States
N_215_C	N	215	SRR15477166	28916	G	T	0,998681	2021-08-06	United States
N_271_I	N	271	SRR15477166	29085	C	T	0,525986	2021-08-06	United States
N_377_Y	N	377	SRR15477166	29402	G	T	0,999557	2021-08-06	United States
ORF1ab_626_S	ORF1ab	626	SRR15477170	2141	C	T	0,996049	2021-08-07	United States
ORF1ab_1306_S	ORF1ab	1306	SRR15477170	4181	G	T	1	2021-08-07	United States
ORF1ab_2046_L	ORF1ab	2046	SRR15477170	6402	C	T	0,670673	2021-08-07	United States
ORF1ab_2287_S	ORF1ab	2287	SRR15477170	7124	C	T	0,999104	2021-08-07	United States
ORF1ab_2355_S	ORF1ab	2355	SRR15477170	7328	G	T	0,123656	2021-08-07	United States
ORF1ab_2930_L	ORF1ab	2930	SRR15477170	9053	G	T	1	2021-08-07	United States
ORF1ab_3061_T	ORF1ab	3061	SRR15477170	9446	G	A	0,101065	2021-08-07	United States
ORF1ab_3255_I	ORF1ab	3255	SRR15477170	10029	C	T	0,315261	2021-08-07	United States
ORF1ab_3646_A	ORF1ab	3646	SRR15477170	11201	A	G	0,875	2021-08-07	United States
ORF1ab_314_L	ORF1ab	314	SRR15477170	14408	C	T	0,348578	2021-08-07	United States
ORF1ab_662_S	ORF1ab	662	SRR15477170	15451	G	A	0,801695	2021-08-07	United States
ORF1ab_1000_L	ORF1ab	1000	SRR15477170	16466	C	T	0,999673	2021-08-07	United States
ORF1ab_1257_V	ORF1ab	1257	SRR15477170	17236	A	G	0,996497	2021-08-07	United States
ORF1ab_1918_V	ORF1ab	1918	SRR15477170	19220	C	T	0,998974	2021-08-07	United States
ORF1ab_2338_L	ORF1ab	2338	SRR15477170	20480	C	T	0,996411	2021-08-07	United States
S_19_R	S	19	SRR15477170	21618	C	G	0,797537	2021-08-07	United States
S_142_D	S	142	SRR15477170	21987	G	A	1	2021-08-07	United States
S_156_NA	S	156	SRR15477170	22028	G	-AGTTCA	1	2021-08-07	United States
S_452_R	S	452	SRR15477170	22917	T	G	1	2021-08-07	United States
S_478_K	S	478	SRR15477170	22995	C	A	0,699074	2021-08-07	United States
S_614_G	S	614	SRR15477170	23403	A	G	1	2021-08-07	United States
S_681_R	S	681	SRR15477170	23604	C	G	1	2021-08-07	United States
S_950_N	S	950	SRR15477170	24410	G	A	0,999377	2021-08-07	United States
ORF3a_26_L	ORF3a	26	SRR15477170	25469	C	T	0,999825	2021-08-07	United States
M_53_L	M	53	SRR15477170	26679	T	C	0,192154	2021-08-07	United States
M_82_T	M	82	SRR15477170	26767	T	C	0,992857	2021-08-07	United States
ORF7a_82_A	ORF7a	82	SRR15477170	27638	T	C	0,997802	2021-08-07	United States
ORF7a_120_I	ORF7a	120	SRR15477170	27752	C	T	1	2021-08-07	United States
ORF7b_40_I	ORF7b	40	SRR15477170	27874	C	T	0,618421	2021-08-07	United States
ORF8_25_Y	ORF8	25	SRR15477170	27967	G	A	0,978723	2021-08-07	United States
ORF8_118_NA	ORF8	118	SRR15477170	28247	A	-GATTTC	0,99455	2021-08-07	United States
N_63_G	N	63	SRR15477170	28461	A	G	1	2021-08-07	United States
N_203_M	N	203	SRR15477170	28881	G	T	0,998992	2021-08-07	United States
N_215_C	N	215	SRR15477170	28916	G	T	0,997994	2021-08-07	United States
N_377_Y	N	377	SRR15477170	29402	G	T	0,999379	2021-08-07	United States
ORF1ab_261_N	ORF1ab	261	SRR15477172	1048	G	T	0,995558	2021-08-07	United States
ORF1ab_1306_S	ORF1ab	1306	SRR15477172	4181	G	T	0,998605	2021-08-07	United States
ORF1ab_2046_L	ORF1ab	2046	SRR15477172	6402	C	T	0,496894	2021-08-07	United States
ORF1ab_2047_F	ORF1ab	2047	SRR15477172	6404	G	T	0,498437	2021-08-07	United States
ORF1ab_2287_S	ORF1ab	2287	SRR15477172	7124	C	T	0,997956	2021-08-07	United States
ORF1ab_2355_S	ORF1ab	2355	SRR15477172	7328	G	T	0,0882353	2021-08-07	United States
ORF1ab_2930_L	ORF1ab	2930	SRR15477172	9053	G	T	0,998762	2021-08-07	United States
ORF1ab_3255_I	ORF1ab	3255	SRR15477172	10029	C	T	0,45576	2021-08-07	United States
ORF1ab_3353_R	ORF1ab	3353	SRR15477172	10323	A	G	0,255061	2021-08-07	United States
ORF1ab_3646_A	ORF1ab	3646	SRR15477172	11201	A	G	0,801905	2021-08-07	United States
ORF1ab_4398_L	ORF1ab	4398	SRR15477172	13458	C	T	0,997416	2021-08-07	United States
ORF1ab_314_L	ORF1ab	314	SRR15477172	14408	C	T	0,260685	2021-08-07	United States
ORF1ab_662_S	ORF1ab	662	SRR15477172	15451	G	A	0,681687	2021-08-07	United States
ORF1ab_1000_L	ORF1ab	1000	SRR15477172	16466	C	T	0,999227	2021-08-07	United States
ORF1ab_1918_V	ORF1ab	1918	SRR15477172	19220	C	T	0,998715	2021-08-07	United States
S_19_R	S	19	SRR15477172	21618	C	G	0,821216	2021-08-07	United States
S_142_D	S	142	SRR15477172	21987	G	A	1	2021-08-07	United States
S_156_NA	S	156	SRR15477172	22028	G	-AGTTCA	1	2021-08-07	United States
S_452_R	S	452	SRR15477172	22917	T	G	1	2021-08-07	United States
S_478_K	S	478	SRR15477172	22995	C	A	0,966725	2021-08-07	United States
S_614_G	S	614	SRR15477172	23403	A	G	1	2021-08-07	United States
S_681_R	S	681	SRR15477172	23604	C	G	1	2021-08-07	United States
S_950_N	S	950	SRR15477172	24410	G	A	0,99968	2021-08-07	United States
ORF3a_26_L	ORF3a	26	SRR15477172	25469	C	T	0,998758	2021-08-07	United States
M_82_T	M	82	SRR15477172	26767	T	C	0,993496	2021-08-07	United States
ORF7a_45_L	ORF7a	45	SRR15477172	27527	C	T	0,982193	2021-08-07	United States
ORF7a_82_A	ORF7a	82	SRR15477172	27638	T	C	1	2021-08-07	United States
ORF7a_120_I	ORF7a	120	SRR15477172	27752	C	T	1	2021-08-07	United States
ORF7b_40_I	ORF7b	40	SRR15477172	27874	C	T	0,471074	2021-08-07	United States
ORF8_118_NA	ORF8	118	SRR15477172	28247	A	-GATTTC	0,996234	2021-08-07	United States
N_63_G	N	63	SRR15477172	28461	A	G	0,998949	2021-08-07	United States
N_203_M	N	203	SRR15477172	28881	G	T	0,999594	2021-08-07	United States
N_215_C	N	215	SRR15477172	28916	G	T	0,996766	2021-08-07	United States
N_377_Y	N	377	SRR15477172	29402	G	T	0,999736	2021-08-07	United States
ORF1ab_1306_S	ORF1ab	1306	SRR15477173	4181	G	T	0,992701	2021-08-06	United States
ORF1ab_2046_L	ORF1ab	2046	SRR15477173	6402	C	T	0,598829	2021-08-06	United States
ORF1ab_2287_S	ORF1ab	2287	SRR15477173	7124	C	T	0,999145	2021-08-06	United States
ORF1ab_2930_L	ORF1ab	2930	SRR15477173	9053	G	T	1	2021-08-06	United States
ORF1ab_3255_I	ORF1ab	3255	SRR15477173	10029	C	T	0,131868	2021-08-06	United States
ORF1ab_3646_A	ORF1ab	3646	SRR15477173	11201	A	G	0,954898	2021-08-06	United States
ORF1ab_314_L	ORF1ab	314	SRR15477173	14408	C	T	0,415211	2021-08-06	United States
ORF1ab_662_S	ORF1ab	662	SRR15477173	15451	G	A	0,853795	2021-08-06	United States
ORF1ab_1000_L	ORF1ab	1000	SRR15477173	16466	C	T	0,999634	2021-08-06	United States
ORF1ab_1257_V	ORF1ab	1257	SRR15477173	17236	A	G	0,992979	2021-08-06	United States
ORF1ab_1918_V	ORF1ab	1918	SRR15477173	19220	C	T	0,998213	2021-08-06	United States
S_19_R	S	19	SRR15477173	21618	C	G	0,87977	2021-08-06	United States
S_142_D	S	142	SRR15477173	21987	G	A	1	2021-08-06	United States
S_156_NA	S	156	SRR15477173	22028	G	-AGTTCA	1	2021-08-06	United States
S_452_R	S	452	SRR15477173	22917	T	G	1	2021-08-06	United States
S_478_K	S	478	SRR15477173	22995	C	A	0,784314	2021-08-06	United States
S_614_G	S	614	SRR15477173	23403	A	G	1	2021-08-06	United States
S_681_R	S	681	SRR15477173	23604	C	G	0,997059	2021-08-06	United States
S_950_N	S	950	SRR15477173	24410	G	A	0,999307	2021-08-06	United States
ORF3a_26_L	ORF3a	26	SRR15477173	25469	C	T	1	2021-08-06	United States
ORF3a_104_S	ORF3a	104	SRR15477173	25702	C	T	0,982143	2021-08-06	United States
M_82_T	M	82	SRR15477173	26767	T	C	0,997305	2021-08-06	United States
ORF7a_82_A	ORF7a	82	SRR15477173	27638	T	C	1	2021-08-06	United States
ORF7a_120_I	ORF7a	120	SRR15477173	27752	C	T	1	2021-08-06	United States
ORF7b_40_I	ORF7b	40	SRR15477173	27874	C	T	0,625	2021-08-06	United States
ORF8_118_NA	ORF8	118	SRR15477173	28247	A	-GATTTC	0,997434	2021-08-06	United States
N_63_G	N	63	SRR15477173	28461	A	G	0,998582	2021-08-06	United States
N_203_M	N	203	SRR15477173	28881	G	T	1	2021-08-06	United States
N_208_S	N	208	SRR15477173	28895	G	T	0,971852	2021-08-06	United States
N_215_C	N	215	SRR15477173	28916	G	T	0,99705	2021-08-06	United States
N_377_Y	N	377	SRR15477173	29402	G	T	1	2021-08-06	United States
ORF1ab_599_V	ORF1ab	599	SRR15477176	2061	C	T	0,997347	2021-08-06	United States
ORF1ab_1306_S	ORF1ab	1306	SRR15477176	4181	G	T	0,9991	2021-08-06	United States
ORF1ab_2046_L	ORF1ab	2046	SRR15477176	6402	C	T	0,531244	2021-08-06	United States
ORF1ab_2287_S	ORF1ab	2287	SRR15477176	7124	C	T	0,999347	2021-08-06	United States
ORF1ab_2930_L	ORF1ab	2930	SRR15477176	9053	G	T	0,998982	2021-08-06	United States
ORF1ab_3255_I	ORF1ab	3255	SRR15477176	10029	C	T	0,282458	2021-08-06	United States
ORF1ab_3646_A	ORF1ab	3646	SRR15477176	11201	A	G	0,917903	2021-08-06	United States
ORF1ab_314_L	ORF1ab	314	SRR15477176	14408	C	T	0,208675	2021-08-06	United States
ORF1ab_434_V	ORF1ab	434	SRR15477176	14768	C	T	0,99688	2021-08-06	United States
ORF1ab_662_S	ORF1ab	662	SRR15477176	15451	G	A	0,746969	2021-08-06	United States
ORF1ab_1000_L	ORF1ab	1000	SRR15477176	16466	C	T	0,99975	2021-08-06	United States
ORF1ab_1918_V	ORF1ab	1918	SRR15477176	19220	C	T	0,999249	2021-08-06	United States
ORF1ab_2213_F	ORF1ab	2213	SRR15477176	20104	C	T	0,101321	2021-08-06	United States
S_19_R	S	19	SRR15477176	21618	C	G	0,776072	2021-08-06	United States
S_95_I	S	95	SRR15477176	21846	C	T	0,997596	2021-08-06	United States
S_97_E	S	97	SRR15477176	21851	A	G	0,997642	2021-08-06	United States
S_142_D	S	142	SRR15477176	21987	G	A	0,999797	2021-08-06	United States
S_156_NA	S	156	SRR15477176	22028	G	-AGTTCA	0,996351	2021-08-06	United States
S_452_R	S	452	SRR15477176	22917	T	G	0,99951	2021-08-06	United States
S_478_K	S	478	SRR15477176	22995	C	A	0,800451	2021-08-06	United States
S_614_G	S	614	SRR15477176	23403	A	G	0,999757	2021-08-06	United States
S_681_R	S	681	SRR15477176	23604	C	G	0,999711	2021-08-06	United States
S_950_N	S	950	SRR15477176	24410	G	A	0,999814	2021-08-06	United States
S_1104_L	S	1104	SRR15477176	24872	G	T	0,997729	2021-08-06	United States
ORF3a_26_L	ORF3a	26	SRR15477176	25469	C	T	0,999675	2021-08-06	United States
M_82_T	M	82	SRR15477176	26767	T	C	0,992511	2021-08-06	United States
ORF7a_82_A	ORF7a	82	SRR15477176	27638	T	C	0,99931	2021-08-06	United States
ORF7a_120_I	ORF7a	120	SRR15477176	27752	C	T	0,999431	2021-08-06	United States
ORF7b_40_I	ORF7b	40	SRR15477176	27874	C	T	0,526698	2021-08-06	United States
ORF8_118_NA	ORF8	118	SRR15477176	28247	A	-GATTTC	0,996147	2021-08-06	United States
N_63_G	N	63	SRR15477176	28461	A	G	0,999543	2021-08-06	United States
N_203_M	N	203	SRR15477176	28881	G	T	0,999627	2021-08-06	United States
N_215_C	N	215	SRR15477176	28916	G	T	0,99869	2021-08-06	United States
N_377_Y	N	377	SRR15477176	29402	G	T	0,999733	2021-08-06	United States
N_379_I	N	379	SRR15477176	29409	C	T	0,735367	2021-08-06	United States
ORF1ab_591_V	ORF1ab	591	SRR15477178	2037	C	T	0,0684932	2021-08-07	United States
ORF1ab_1306_S	ORF1ab	1306	SRR15477178	4181	G	T	0,996865	2021-08-07	United States
ORF1ab_2046_L	ORF1ab	2046	SRR15477178	6402	C	T	0,441584	2021-08-07	United States
ORF1ab_2125_Y	ORF1ab	2125	SRR15477178	6638	C	T	0,960383	2021-08-07	United States
ORF1ab_2287_S	ORF1ab	2287	SRR15477178	7124	C	T	0,998334	2021-08-07	United States
ORF1ab_2554_V	ORF1ab	2554	SRR15477178	7926	C	T	0,988984	2021-08-07	United States
ORF1ab_2930_L	ORF1ab	2930	SRR15477178	9053	G	T	0,993567	2021-08-07	United States
ORF1ab_3255_I	ORF1ab	3255	SRR15477178	10029	C	T	0,276485	2021-08-07	United States
ORF1ab_3646_A	ORF1ab	3646	SRR15477178	11201	A	G	0,913417	2021-08-07	United States
ORF1ab_183_V	ORF1ab	183	SRR15477178	14014	T	G	0,994243	2021-08-07	United States
ORF1ab_314_L	ORF1ab	314	SRR15477178	14408	C	T	0,292259	2021-08-07	United States
ORF1ab_662_S	ORF1ab	662	SRR15477178	15451	G	A	0,768718	2021-08-07	United States
ORF1ab_1000_L	ORF1ab	1000	SRR15477178	16466	C	T	0,999535	2021-08-07	United States
ORF1ab_1087_Y	ORF1ab	1087	SRR15477178	16726	C	T	0,982743	2021-08-07	United States
ORF1ab_1918_V	ORF1ab	1918	SRR15477178	19220	C	T	0,995634	2021-08-07	United States
S_19_R	S	19	SRR15477178	21618	C	G	0,834531	2021-08-07	United States
S_142_D	S	142	SRR15477178	21987	G	A	1	2021-08-07	United States
S_156_NA	S	156	SRR15477178	22028	G	-AGTTCA	0,997079	2021-08-07	United States
S_452_R	S	452	SRR15477178	22917	T	G	0,999382	2021-08-07	United States
S_478_K	S	478	SRR15477178	22995	C	A	0,837903	2021-08-07	United States
S_614_G	S	614	SRR15477178	23403	A	G	0,999792	2021-08-07	United States
S_681_R	S	681	SRR15477178	23604	C	G	0,999351	2021-08-07	United States
S_950_N	S	950	SRR15477178	24410	G	A	0,999757	2021-08-07	United States
S_1207_D	S	1207	SRR15477178	25183	G	T	0,981554	2021-08-07	United States
ORF3a_26_L	ORF3a	26	SRR15477178	25469	C	T	0,999617	2021-08-07	United States
M_82_T	M	82	SRR15477178	26767	T	C	0,995171	2021-08-07	United States
ORF7a_82_A	ORF7a	82	SRR15477178	27638	T	C	0,999675	2021-08-07	United States
ORF7a_120_I	ORF7a	120	SRR15477178	27752	C	T	0,999628	2021-08-07	United States
ORF7b_40_I	ORF7b	40	SRR15477178	27874	C	T	0,517264	2021-08-07	United States
ORF8_60_F	ORF8	60	SRR15477178	28073	G	T	0,425227	2021-08-07	United States
ORF8_118_NA	ORF8	118	SRR15477178	28247	A	-GATTTC	0,993291	2021-08-07	United States
N_63_G	N	63	SRR15477178	28461	A	G	0,999591	2021-08-07	United States
N_203_M	N	203	SRR15477178	28881	G	T	0,999458	2021-08-07	United States
N_215_C	N	215	SRR15477178	28916	G	T	0,9983	2021-08-07	United States
N_377_Y	N	377	SRR15477178	29402	G	T	0,99965	2021-08-07	United States
ORF10_22_S	ORF10	22	SRR15477178	29622	A	G	0,994003	2021-08-07	United States
ORF1ab_1306_S	ORF1ab	1306	SRR15477179	4181	G	T	0,980892	2021-08-07	United States
ORF1ab_2046_L	ORF1ab	2046	SRR15477179	6402	C	T	0,777354	2021-08-07	United States
ORF1ab_2287_S	ORF1ab	2287	SRR15477179	7124	C	T	0,997942	2021-08-07	United States
ORF1ab_2930_L	ORF1ab	2930	SRR15477179	9053	G	T	0,984925	2021-08-07	United States
ORF1ab_3255_I	ORF1ab	3255	SRR15477179	10029	C	T	0,146363	2021-08-07	United States
ORF1ab_3646_A	ORF1ab	3646	SRR15477179	11201	A	G	0,918204	2021-08-07	United States
ORF1ab_314_L	ORF1ab	314	SRR15477179	14408	C	T	0,319018	2021-08-07	United States
ORF1ab_662_S	ORF1ab	662	SRR15477179	15451	G	A	0,836848	2021-08-07	United States
ORF1ab_1000_L	ORF1ab	1000	SRR15477179	16466	C	T	0,998719	2021-08-07	United States
ORF1ab_1257_V	ORF1ab	1257	SRR15477179	17236	A	G	0,991353	2021-08-07	United States
ORF1ab_1918_V	ORF1ab	1918	SRR15477179	19220	C	T	0,999114	2021-08-07	United States
S_19_R	S	19	SRR15477179	21618	C	G	0,885271	2021-08-07	United States
S_142_D	S	142	SRR15477179	21987	G	A	1	2021-08-07	United States
S_156_NA	S	156	SRR15477179	22028	G	-AGTTCA	0,985437	2021-08-07	United States
S_452_R	S	452	SRR15477179	22917	T	G	1	2021-08-07	United States
S_478_K	S	478	SRR15477179	22995	C	A	0,862069	2021-08-07	United States
S_614_G	S	614	SRR15477179	23403	A	G	1	2021-08-07	United States
S_681_R	S	681	SRR15477179	23604	C	G	1	2021-08-07	United States
S_950_N	S	950	SRR15477179	24410	G	A	1	2021-08-07	United States
ORF3a_26_L	ORF3a	26	SRR15477179	25469	C	T	0,999349	2021-08-07	United States
M_82_T	M	82	SRR15477179	26767	T	C	0,994203	2021-08-07	United States
ORF7a_82_A	ORF7a	82	SRR15477179	27638	T	C	1	2021-08-07	United States
ORF7a_120_I	ORF7a	120	SRR15477179	27752	C	T	0,993939	2021-08-07	United States
ORF7b_40_I	ORF7b	40	SRR15477179	27874	C	T	0,691304	2021-08-07	United States
ORF8_118_NA	ORF8	118	SRR15477179	28247	A	-GATTTC	0,996713	2021-08-07	United States
N_63_G	N	63	SRR15477179	28461	A	G	1	2021-08-07	United States
N_203_M	N	203	SRR15477179	28881	G	T	0,997207	2021-08-07	United States
N_215_C	N	215	SRR15477179	28916	G	T	0,994413	2021-08-07	United States
N_377_Y	N	377	SRR15477179	29402	G	T	1	2021-08-07	United States
ORF1ab_944_L	ORF1ab	944	SRR15477182	3096	C	T	0,996985	2021-08-07	United States
ORF1ab_1306_S	ORF1ab	1306	SRR15477182	4181	G	T	0,999706	2021-08-07	United States
ORF1ab_1397_V	ORF1ab	1397	SRR15477182	4455	C	T	0,997691	2021-08-07	United States
ORF1ab_2046_L	ORF1ab	2046	SRR15477182	6402	C	T	0,748905	2021-08-07	United States
ORF1ab_2287_S	ORF1ab	2287	SRR15477182	7124	C	T	0,999629	2021-08-07	United States
ORF1ab_2855_V	ORF1ab	2855	SRR15477182	8829	C	T	0,997394	2021-08-07	United States
ORF1ab_2930_L	ORF1ab	2930	SRR15477182	9053	G	T	0,999311	2021-08-07	United States
ORF1ab_3255_I	ORF1ab	3255	SRR15477182	10029	C	T	0,2999	2021-08-07	United States
ORF1ab_3603_NA	ORF1ab	3603	SRR15477182	11074	C	+T	0,0719882	2021-08-07	United States
ORF1ab_3606_NA	ORF1ab	3606	SRR15477182	11082	T	-G	0,119209	2021-08-07	United States
ORF1ab_3606_F	ORF1ab	3606	SRR15477182	11083	G	T	0,997053	2021-08-07	United States
ORF1ab_3646_A	ORF1ab	3646	SRR15477182	11201	A	G	0,943754	2021-08-07	United States
ORF1ab_314_L	ORF1ab	314	SRR15477182	14408	C	T	0,348766	2021-08-07	United States
ORF1ab_662_S	ORF1ab	662	SRR15477182	15451	G	A	0,783876	2021-08-07	United States
ORF1ab_1000_L	ORF1ab	1000	SRR15477182	16466	C	T	0,999583	2021-08-07	United States
ORF1ab_1847_S	ORF1ab	1847	SRR15477182	19006	G	T	0,99752	2021-08-07	United States
ORF1ab_1918_V	ORF1ab	1918	SRR15477182	19220	C	T	0,999594	2021-08-07	United States
S_19_R	S	19	SRR15477182	21618	C	G	0,838604	2021-08-07	United States
S_95_I	S	95	SRR15477182	21846	C	T	0,996667	2021-08-07	United States
S_142_D	S	142	SRR15477182	21987	G	A	0,999613	2021-08-07	United States
S_156_NA	S	156	SRR15477182	22028	G	-AGTTCA	0,998447	2021-08-07	United States
S_452_R	S	452	SRR15477182	22917	T	G	1	2021-08-07	United States
S_478_K	S	478	SRR15477182	22995	C	A	0,688396	2021-08-07	United States
S_614_G	S	614	SRR15477182	23403	A	G	0,999515	2021-08-07	United States
S_675_H	S	675	SRR15477182	23587	G	T	0,997718	2021-08-07	United States
S_681_R	S	681	SRR15477182	23604	C	G	0,999301	2021-08-07	United States
S_950_N	S	950	SRR15477182	24410	G	A	0,999827	2021-08-07	United States
ORF3a_26_L	ORF3a	26	SRR15477182	25469	C	T	0,999768	2021-08-07	United States
M_82_T	M	82	SRR15477182	26767	T	C	0,994913	2021-08-07	United States
ORF7a_82_A	ORF7a	82	SRR15477182	27638	T	C	0,999761	2021-08-07	United States
ORF7a_120_I	ORF7a	120	SRR15477182	27752	C	T	1	2021-08-07	United States
ORF7b_40_I	ORF7b	40	SRR15477182	27874	C	T	0,699409	2021-08-07	United States
ORF8_118_NA	ORF8	118	SRR15477182	28247	A	-GATTTC	0,995358	2021-08-07	United States
N_63_G	N	63	SRR15477182	28461	A	G	0,999753	2021-08-07	United States
N_203_M	N	203	SRR15477182	28881	G	T	0,99949	2021-08-07	United States
N_215_C	N	215	SRR15477182	28916	G	T	0,998814	2021-08-07	United States
N_377_Y	N	377	SRR15477182	29402	G	T	0,999485	2021-08-07	United States
ORF1ab_1306_S	ORF1ab	1306	SRR15477183	4181	G	T	0,999489	2021-08-06	United States
ORF1ab_2046_L	ORF1ab	2046	SRR15477183	6402	C	T	0,464586	2021-08-06	United States
ORF1ab_2287_S	ORF1ab	2287	SRR15477183	7124	C	T	0,999203	2021-08-06	United States
ORF1ab_2355_S	ORF1ab	2355	SRR15477183	7328	G	T	0,0546017	2021-08-06	United States
ORF1ab_2930_L	ORF1ab	2930	SRR15477183	9053	G	T	0,999076	2021-08-06	United States
ORF1ab_3255_I	ORF1ab	3255	SRR15477183	10029	C	T	0,333084	2021-08-06	United States
ORF1ab_3646_A	ORF1ab	3646	SRR15477183	11201	A	G	0,931932	2021-08-06	United States
ORF1ab_314_L	ORF1ab	314	SRR15477183	14408	C	T	0,269506	2021-08-06	United States
ORF1ab_662_S	ORF1ab	662	SRR15477183	15451	G	A	0,723446	2021-08-06	United States
ORF1ab_1000_L	ORF1ab	1000	SRR15477183	16466	C	T	0,999677	2021-08-06	United States
ORF1ab_1257_V	ORF1ab	1257	SRR15477183	17236	A	G	0,998038	2021-08-06	United States
ORF1ab_1918_V	ORF1ab	1918	SRR15477183	19220	C	T	0,999101	2021-08-06	United States
S_19_R	S	19	SRR15477183	21618	C	G	0,746375	2021-08-06	United States
S_142_D	S	142	SRR15477183	21987	G	A	0,99925	2021-08-06	United States
S_156_NA	S	156	SRR15477183	22028	G	-AGTTCA	0,995481	2021-08-06	United States
S_452_R	S	452	SRR15477183	22917	T	G	0,999425	2021-08-06	United States
S_478_K	S	478	SRR15477183	22995	C	A	0,831274	2021-08-06	United States
S_614_G	S	614	SRR15477183	23403	A	G	0,999766	2021-08-06	United States
S_681_R	S	681	SRR15477183	23604	C	G	0,999491	2021-08-06	United States
S_950_N	S	950	SRR15477183	24410	G	A	0,999846	2021-08-06	United States
ORF3a_26_L	ORF3a	26	SRR15477183	25469	C	T	0,999704	2021-08-06	United States
ORF3a_104_S	ORF3a	104	SRR15477183	25702	C	T	0,997976	2021-08-06	United States
M_82_T	M	82	SRR15477183	26767	T	C	0,993311	2021-08-06	United States
ORF7a_82_A	ORF7a	82	SRR15477183	27638	T	C	0,999351	2021-08-06	United States
ORF7a_120_I	ORF7a	120	SRR15477183	27752	C	T	0,999706	2021-08-06	United States
ORF7b_40_I	ORF7b	40	SRR15477183	27874	C	T	0,572804	2021-08-06	United States
ORF8_118_NA	ORF8	118	SRR15477183	28247	A	-GATTTC	0,996694	2021-08-06	United States
N_63_G	N	63	SRR15477183	28461	A	G	0,999699	2021-08-06	United States
N_203_M	N	203	SRR15477183	28881	G	T	0,999539	2021-08-06	United States
N_208_S	N	208	SRR15477183	28895	G	T	0,996364	2021-08-06	United States
N_215_C	N	215	SRR15477183	28916	G	T	0,998467	2021-08-06	United States
N_377_Y	N	377	SRR15477183	29402	G	T	0,999621	2021-08-06	United States
ORF1ab_626_S	ORF1ab	626	SRR15477184	2141	C	T	0,990166	2021-08-07	United States
ORF1ab_1306_S	ORF1ab	1306	SRR15477184	4181	G	T	0,982759	2021-08-07	United States
ORF1ab_2046_L	ORF1ab	2046	SRR15477184	6402	C	T	0,533237	2021-08-07	United States
ORF1ab_2287_S	ORF1ab	2287	SRR15477184	7124	C	T	0,997041	2021-08-07	United States
ORF1ab_2355_S	ORF1ab	2355	SRR15477184	7328	G	T	0,0769231	2021-08-07	United States
ORF1ab_2930_L	ORF1ab	2930	SRR15477184	9053	G	T	0,982507	2021-08-07	United States
ORF1ab_3255_I	ORF1ab	3255	SRR15477184	10029	C	T	0,273187	2021-08-07	United States
ORF1ab_3646_A	ORF1ab	3646	SRR15477184	11201	A	G	0,823126	2021-08-07	United States
ORF1ab_314_L	ORF1ab	314	SRR15477184	14408	C	T	0,230035	2021-08-07	United States
ORF1ab_662_S	ORF1ab	662	SRR15477184	15451	G	A	0,749186	2021-08-07	United States
ORF1ab_1000_L	ORF1ab	1000	SRR15477184	16466	C	T	0,991189	2021-08-07	United States
ORF1ab_1257_V	ORF1ab	1257	SRR15477184	17236	A	G	0,988235	2021-08-07	United States
ORF1ab_1918_V	ORF1ab	1918	SRR15477184	19220	C	T	0,988103	2021-08-07	United States
ORF1ab_2338_L	ORF1ab	2338	SRR15477184	20480	C	T	0,984683	2021-08-07	United States
S_19_R	S	19	SRR15477184	21618	C	G	0,78722	2021-08-07	United States
S_142_D	S	142	SRR15477184	21987	G	A	0,99375	2021-08-07	United States
S_156_NA	S	156	SRR15477184	22028	G	-AGTTCA	0,99359	2021-08-07	United States
S_452_R	S	452	SRR15477184	22917	T	G	0,990521	2021-08-07	United States
S_478_K	S	478	SRR15477184	22995	C	A	0,730769	2021-08-07	United States
S_614_G	S	614	SRR15477184	23403	A	G	1	2021-08-07	United States
S_681_R	S	681	SRR15477184	23604	C	G	0,990155	2021-08-07	United States
S_950_N	S	950	SRR15477184	24410	G	A	1	2021-08-07	United States
ORF3a_26_L	ORF3a	26	SRR15477184	25469	C	T	0,986688	2021-08-07	United States
M_82_T	M	82	SRR15477184	26767	T	C	0,979747	2021-08-07	United States
ORF7a_82_A	ORF7a	82	SRR15477184	27638	T	C	0,982394	2021-08-07	United States
ORF7a_120_I	ORF7a	120	SRR15477184	27752	C	T	0,991935	2021-08-07	United States
ORF7b_40_I	ORF7b	40	SRR15477184	27874	C	T	0,546988	2021-08-07	United States
ORF8_25_Y	ORF8	25	SRR15477184	27967	G	A	0,953846	2021-08-07	United States
ORF8_118_NA	ORF8	118	SRR15477184	28247	A	-GATTTC	0,988329	2021-08-07	United States
N_63_G	N	63	SRR15477184	28461	A	G	0,988304	2021-08-07	United States
N_203_M	N	203	SRR15477184	28881	G	T	0,995249	2021-08-07	United States
N_215_C	N	215	SRR15477184	28916	G	T	0,990676	2021-08-07	United States
N_377_Y	N	377	SRR15477184	29402	G	T	0,995636	2021-08-07	United States
ORF1ab_1306_S	ORF1ab	1306	SRR15477187	4181	G	T	0,998365	2021-08-05	United States
ORF1ab_2046_L	ORF1ab	2046	SRR15477187	6402	C	T	0,642251	2021-08-05	United States
ORF1ab_2287_S	ORF1ab	2287	SRR15477187	7124	C	T	0,997948	2021-08-05	United States
ORF1ab_2355_S	ORF1ab	2355	SRR15477187	7328	G	T	0,0733591	2021-08-05	United States
ORF1ab_2930_L	ORF1ab	2930	SRR15477187	9053	G	T	0,994228	2021-08-05	United States
ORF1ab_3220_V	ORF1ab	3220	SRR15477187	9924	C	T	0,98761	2021-08-05	United States
ORF1ab_3255_I	ORF1ab	3255	SRR15477187	10029	C	T	0,230493	2021-08-05	United States
ORF1ab_3646_A	ORF1ab	3646	SRR15477187	11201	A	G	0,947715	2021-08-05	United States
ORF1ab_314_L	ORF1ab	314	SRR15477187	14408	C	T	0,269452	2021-08-05	United States
ORF1ab_662_S	ORF1ab	662	SRR15477187	15451	G	A	0,785727	2021-08-05	United States
ORF1ab_1000_L	ORF1ab	1000	SRR15477187	16466	C	T	0,999248	2021-08-05	United States
ORF1ab_1918_V	ORF1ab	1918	SRR15477187	19220	C	T	0,999314	2021-08-05	United States
S_19_R	S	19	SRR15477187	21618	C	G	0,794094	2021-08-05	United States
S_142_D	S	142	SRR15477187	21987	G	A	1	2021-08-05	United States
S_156_NA	S	156	SRR15477187	22028	G	-AGTTCA	1	2021-08-05	United States
S_452_R	S	452	SRR15477187	22917	T	G	1	2021-08-05	United States
S_478_K	S	478	SRR15477187	22995	C	A	0,751429	2021-08-05	United States
S_614_G	S	614	SRR15477187	23403	A	G	1	2021-08-05	United States
S_681_R	S	681	SRR15477187	23604	C	G	1	2021-08-05	United States
S_950_N	S	950	SRR15477187	24410	G	A	0,998733	2021-08-05	United States
ORF3a_26_L	ORF3a	26	SRR15477187	25469	C	T	0,999133	2021-08-05	United States
ORF3a_239_Q	ORF3a	239	SRR15477187	26107	G	C	0,713218	2021-08-05	United States
M_82_T	M	82	SRR15477187	26767	T	C	0,993925	2021-08-05	United States
ORF7a_82_A	ORF7a	82	SRR15477187	27638	T	C	1	2021-08-05	United States
ORF7a_120_I	ORF7a	120	SRR15477187	27752	C	T	1	2021-08-05	United States
ORF7b_40_I	ORF7b	40	SRR15477187	27874	C	T	0,712994	2021-08-05	United States
ORF8_118_NA	ORF8	118	SRR15477187	28247	A	-GATTTC	0,997402	2021-08-05	United States
N_63_G	N	63	SRR15477187	28461	A	G	1	2021-08-05	United States
N_203_M	N	203	SRR15477187	28881	G	T	0,998951	2021-08-05	United States
N_215_C	N	215	SRR15477187	28916	G	T	0,995829	2021-08-05	United States
N_377_Y	N	377	SRR15477187	29402	G	T	1	2021-08-05	United States
ORF1ab_1306_S	ORF1ab	1306	SRR15477188	4181	G	T	1	2021-08-06	United States
ORF1ab_2046_L	ORF1ab	2046	SRR15477188	6402	C	T	0,231518	2021-08-06	United States
ORF1ab_2287_S	ORF1ab	2287	SRR15477188	7124	C	T	1	2021-08-06	United States
ORF1ab_2930_L	ORF1ab	2930	SRR15477188	9053	G	T	0,994872	2021-08-06	United States
ORF1ab_3255_I	ORF1ab	3255	SRR15477188	10029	C	T	0,462174	2021-08-06	United States
ORF1ab_3646_A	ORF1ab	3646	SRR15477188	11201	A	G	0,932716	2021-08-06	United States
ORF1ab_183_V	ORF1ab	183	SRR15477188	14014	T	G	0,966434	2021-08-06	United States
ORF1ab_314_L	ORF1ab	314	SRR15477188	14408	C	T	0,403333	2021-08-06	United States
ORF1ab_662_S	ORF1ab	662	SRR15477188	15451	G	A	0,803279	2021-08-06	United States
ORF1ab_1000_L	ORF1ab	1000	SRR15477188	16466	C	T	0,999054	2021-08-06	United States
ORF1ab_1918_V	ORF1ab	1918	SRR15477188	19220	C	T	0,998127	2021-08-06	United States
S_19_R	S	19	SRR15477188	21618	C	G	0,871979	2021-08-06	United States
S_452_R	S	452	SRR15477188	22917	T	G	0,994737	2021-08-06	United States
S_478_K	S	478	SRR15477188	22995	C	A	0,93	2021-08-06	United States
S_614_G	S	614	SRR15477188	23403	A	G	1	2021-08-06	United States
S_681_R	S	681	SRR15477188	23604	C	G	0,995868	2021-08-06	United States
S_950_N	S	950	SRR15477188	24410	G	A	0,998336	2021-08-06	United States
ORF3a_26_L	ORF3a	26	SRR15477188	25469	C	T	1	2021-08-06	United States
M_82_T	M	82	SRR15477188	26767	T	C	0,988189	2021-08-06	United States
ORF8_72_H	ORF8	72	SRR15477188	28109	G	T	0,965195	2021-08-06	United States
ORF8_118_NA	ORF8	118	SRR15477188	28247	A	-GATTTC	0,997014	2021-08-06	United States
N_63_G	N	63	SRR15477188	28461	A	G	0,995833	2021-08-06	United States
N_203_M	N	203	SRR15477188	28881	G	T	0,996564	2021-08-06	United States
N_215_C	N	215	SRR15477188	28916	G	T	0,995449	2021-08-06	United States
N_377_Y	N	377	SRR15477188	29402	G	T	0,997143	2021-08-06	United States
ORF1ab_646_L	ORF1ab	646	SRR15477189	2202	G	T	0,0536687	2021-08-05	United States
ORF1ab_1306_S	ORF1ab	1306	SRR15477189	4181	G	T	0,991379	2021-08-05	United States
ORF1ab_1679_V	ORF1ab	1679	SRR15477189	5301	C	T	0,921927	2021-08-05	United States
ORF1ab_1701_S	ORF1ab	1701	SRR15477189	5368	A	T	0,925801	2021-08-05	United States
ORF1ab_1707_V	ORF1ab	1707	SRR15477189	5385	C	T	0,919156	2021-08-05	United States
ORF1ab_2046_L	ORF1ab	2046	SRR15477189	6402	C	T	0,597577	2021-08-05	United States
ORF1ab_2287_S	ORF1ab	2287	SRR15477189	7124	C	T	0,985939	2021-08-05	United States
ORF1ab_2355_S	ORF1ab	2355	SRR15477189	7328	G	T	0,0652174	2021-08-05	United States
ORF1ab_2930_L	ORF1ab	2930	SRR15477189	9053	G	T	0,981859	2021-08-05	United States
ORF1ab_3255_I	ORF1ab	3255	SRR15477189	10029	C	T	0,273844	2021-08-05	United States
ORF1ab_3646_A	ORF1ab	3646	SRR15477189	11201	A	G	0,934195	2021-08-05	United States
ORF1ab_314_L	ORF1ab	314	SRR15477189	14408	C	T	0,23122	2021-08-05	United States
ORF1ab_662_S	ORF1ab	662	SRR15477189	15451	G	A	0,793037	2021-08-05	United States
ORF1ab_1000_L	ORF1ab	1000	SRR15477189	16466	C	T	0,998663	2021-08-05	United States
ORF1ab_1918_V	ORF1ab	1918	SRR15477189	19220	C	T	0,988001	2021-08-05	United States
S_19_R	S	19	SRR15477189	21618	C	G	0,799451	2021-08-05	United States
S_142_D	S	142	SRR15477189	21987	G	A	0,995098	2021-08-05	United States
S_156_NA	S	156	SRR15477189	22028	G	-AGTTCA	0,990244	2021-08-05	United States
S_384_L	S	384	SRR15477189	22713	C	T	0,553719	2021-08-05	United States
S_452_R	S	452	SRR15477189	22917	T	G	1	2021-08-05	United States
S_478_K	S	478	SRR15477189	22995	C	A	0,687793	2021-08-05	United States
S_614_G	S	614	SRR15477189	23403	A	G	1	2021-08-05	United States
S_681_R	S	681	SRR15477189	23604	C	G	0,997522	2021-08-05	United States
S_950_N	S	950	SRR15477189	24410	G	A	0,99949	2021-08-05	United States
ORF3a_26_L	ORF3a	26	SRR15477189	25469	C	T	0,998995	2021-08-05	United States
ORF3a_165_F	ORF3a	165	SRR15477189	25886	C	T	0,877524	2021-08-05	United States
ORF3a_239_Q	ORF3a	239	SRR15477189	26107	G	C	0,696074	2021-08-05	United States
M_82_T	M	82	SRR15477189	26767	T	C	1	2021-08-05	United States
ORF7a_58_NA	ORF7a	58	SRR15477189	27567	C	-TTTAGCACTCAA	0,855429	2021-08-05	United States
ORF7a_82_A	ORF7a	82	SRR15477189	27638	T	C	1	2021-08-05	United States
ORF7a_120_I	ORF7a	120	SRR15477189	27752	C	T	1	2021-08-05	United States
ORF7b_40_I	ORF7b	40	SRR15477189	27874	C	T	0,643678	2021-08-05	United States
ORF8_65_V	ORF8	65	SRR15477189	28087	C	T	0,420606	2021-08-05	United States
ORF8_118_NA	ORF8	118	SRR15477189	28247	A	-GATTTC	0,996101	2021-08-05	United States
N_63_G	N	63	SRR15477189	28461	A	G	0,999525	2021-08-05	United States
N_203_M	N	203	SRR15477189	28881	G	T	0,999598	2021-08-05	United States
N_215_C	N	215	SRR15477189	28916	G	T	0,987231	2021-08-05	United States
N_377_Y	N	377	SRR15477189	29402	G	T	1	2021-08-05	United States
ORF1ab_1306_S	ORF1ab	1306	SRR15477198	4181	G	T	0,990021	2021-08-05	United States
ORF1ab_2046_L	ORF1ab	2046	SRR15477198	6402	C	T	0,0513983	2021-08-05	United States
ORF1ab_2287_S	ORF1ab	2287	SRR15477198	7124	C	T	0,993003	2021-08-05	United States
ORF1ab_2355_S	ORF1ab	2355	SRR15477198	7328	G	T	0,058296	2021-08-05	United States
ORF1ab_2930_L	ORF1ab	2930	SRR15477198	9053	G	T	0,979626	2021-08-05	United States
ORF1ab_3255_I	ORF1ab	3255	SRR15477198	10029	C	T	0,375241	2021-08-05	United States
ORF1ab_3646_A	ORF1ab	3646	SRR15477198	11201	A	G	0,876525	2021-08-05	United States
ORF1ab_314_L	ORF1ab	314	SRR15477198	14408	C	T	0,946796	2021-08-05	United States
ORF1ab_662_S	ORF1ab	662	SRR15477198	15451	G	A	0,719368	2021-08-05	United States
ORF1ab_1000_L	ORF1ab	1000	SRR15477198	16466	C	T	0,99727	2021-08-05	United States
ORF1ab_1918_V	ORF1ab	1918	SRR15477198	19220	C	T	0,977376	2021-08-05	United States
S_19_R	S	19	SRR15477198	21618	C	G	0,822845	2021-08-05	United States
S_452_R	S	452	SRR15477198	22917	T	G	1	2021-08-05	United States
S_478_K	S	478	SRR15477198	22995	C	A	0,979592	2021-08-05	United States
S_614_G	S	614	SRR15477198	23403	A	G	1	2021-08-05	United States
S_681_R	S	681	SRR15477198	23604	C	G	0,998439	2021-08-05	United States
S_950_N	S	950	SRR15477198	24410	G	A	1	2021-08-05	United States
ORF3a_26_L	ORF3a	26	SRR15477198	25469	C	T	0,998908	2021-08-05	United States
ORF3a_38_H	ORF3a	38	SRR15477198	25506	A	T	0,143802	2021-08-05	United States
ORF3a_239_Q	ORF3a	239	SRR15477198	26107	G	C	0,536299	2021-08-05	United States
M_30_I	M	30	SRR15477198	26611	C	T	0,970506	2021-08-05	United States
M_82_T	M	82	SRR15477198	26767	T	C	0,993348	2021-08-05	United States
ORF7a_82_A	ORF7a	82	SRR15477198	27638	T	C	1	2021-08-05	United States
ORF7a_120_I	ORF7a	120	SRR15477198	27752	C	T	1	2021-08-05	United States
ORF7b_40_I	ORF7b	40	SRR15477198	27874	C	T	0,520124	2021-08-05	United States
ORF8_19_*	ORF8	19	SRR15477198	27948	G	T	0,0592105	2021-08-05	United States
ORF8_118_NA	ORF8	118	SRR15477198	28247	A	-GATTTC	0,992086	2021-08-05	United States
N_63_G	N	63	SRR15477198	28461	A	G	1	2021-08-05	United States
N_203_M	N	203	SRR15477198	28881	G	T	0,999549	2021-08-05	United States
N_215_C	N	215	SRR15477198	28916	G	T	0,995958	2021-08-05	United States
N_377_Y	N	377	SRR15477198	29402	G	T	0,999612	2021-08-05	United States
ORF1ab_1306_S	ORF1ab	1306	SRR15477202	4181	G	T	0,999072	2021-08-05	United States
ORF1ab_2046_L	ORF1ab	2046	SRR15477202	6402	C	T	0,570211	2021-08-05	United States
ORF1ab_2287_S	ORF1ab	2287	SRR15477202	7124	C	T	0,999569	2021-08-05	United States
ORF1ab_2355_S	ORF1ab	2355	SRR15477202	7328	G	T	0,125361	2021-08-05	United States
ORF1ab_2930_L	ORF1ab	2930	SRR15477202	9053	G	T	0,998843	2021-08-05	United States
ORF1ab_3255_I	ORF1ab	3255	SRR15477202	10029	C	T	0,233923	2021-08-05	United States
ORF1ab_3646_A	ORF1ab	3646	SRR15477202	11201	A	G	0,950951	2021-08-05	United States
ORF1ab_314_L	ORF1ab	314	SRR15477202	14408	C	T	0,273507	2021-08-05	United States
ORF1ab_662_S	ORF1ab	662	SRR15477202	15451	G	A	0,795726	2021-08-05	United States
ORF1ab_1000_L	ORF1ab	1000	SRR15477202	16466	C	T	0,999429	2021-08-05	United States
ORF1ab_1918_V	ORF1ab	1918	SRR15477202	19220	C	T	0,999405	2021-08-05	United States
ORF1ab_2394_S	ORF1ab	2394	SRR15477202	20647	C	T	0,996317	2021-08-05	United States
S_19_R	S	19	SRR15477202	21618	C	G	0,854851	2021-08-05	United States
S_112_L	S	112	SRR15477202	21897	C	T	0,990893	2021-08-05	United States
S_142_D	S	142	SRR15477202	21987	G	A	0,999797	2021-08-05	United States
S_156_NA	S	156	SRR15477202	22028	G	-AGTTCA	0,998368	2021-08-05	United States
S_452_R	S	452	SRR15477202	22917	T	G	0,99955	2021-08-05	United States
S_477_G	S	477	SRR15477202	22991	A	G	0,995558	2021-08-05	United States
S_478_K	S	478	SRR15477202	22995	C	A	0,783141	2021-08-05	United States
S_614_G	S	614	SRR15477202	23403	A	G	0,999915	2021-08-05	United States
S_681_R	S	681	SRR15477202	23604	C	G	0,999385	2021-08-05	United States
S_950_N	S	950	SRR15477202	24410	G	A	0,999789	2021-08-05	United States
ORF3a_26_L	ORF3a	26	SRR15477202	25469	C	T	0,999632	2021-08-05	United States
ORF3a_239_Q	ORF3a	239	SRR15477202	26107	G	C	0,716135	2021-08-05	United States
M_82_T	M	82	SRR15477202	26767	T	C	0,994011	2021-08-05	United States
ORF7a_82_A	ORF7a	82	SRR15477202	27638	T	C	0,998984	2021-08-05	United States
ORF7a_120_I	ORF7a	120	SRR15477202	27752	C	T	0,999671	2021-08-05	United States
ORF7b_40_I	ORF7b	40	SRR15477202	27874	C	T	0,668249	2021-08-05	United States
ORF8_118_NA	ORF8	118	SRR15477202	28247	A	-GATTTC	0,996985	2021-08-05	United States
N_63_G	N	63	SRR15477202	28461	A	G	0,999636	2021-08-05	United States
N_203_M	N	203	SRR15477202	28881	G	T	0,999579	2021-08-05	United States
N_215_C	N	215	SRR15477202	28916	G	T	0,998849	2021-08-05	United States
N_377_Y	N	377	SRR15477202	29402	G	T	0,999489	2021-08-05	United States
ORF1ab_1222_I	ORF1ab	1222	SRR15477203	3929	G	A	0,998143	2021-08-04	United States
ORF1ab_1633_D	ORF1ab	1633	SRR15477203	5164	G	T	0,996656	2021-08-04	United States
ORF1ab_1640_L	ORF1ab	1640	SRR15477203	5184	C	T	0,961497	2021-08-04	United States
ORF1ab_2355_S	ORF1ab	2355	SRR15477203	7328	G	T	0,0942748	2021-08-04	United States
ORF1ab_3209_V	ORF1ab	3209	SRR15477203	9891	C	T	0,998733	2021-08-04	United States
ORF1ab_3718_A	ORF1ab	3718	SRR15477203	11418	T	C	0,998525	2021-08-04	United States
ORF1ab_3750_I	ORF1ab	3750	SRR15477203	11514	C	T	0,994694	2021-08-04	United States
ORF1ab_4159_I	ORF1ab	4159	SRR15477203	12741	C	T	0,997073	2021-08-04	United States
ORF1ab_314_L	ORF1ab	314	SRR15477203	14408	C	T	0,33836	2021-08-04	United States
ORF1ab_662_S	ORF1ab	662	SRR15477203	15451	G	A	0,837011	2021-08-04	United States
ORF1ab_1000_L	ORF1ab	1000	SRR15477203	16466	C	T	0,999686	2021-08-04	United States
ORF1ab_1229_C	ORF1ab	1229	SRR15477203	17153	A	G	0,998672	2021-08-04	United States
S_19_R	S	19	SRR15477203	21618	C	G	0,870201	2021-08-04	United States
S_142_D	S	142	SRR15477203	21987	G	A	1	2021-08-04	United States
S_156_NA	S	156	SRR15477203	22028	G	-AGTTCA	0,995725	2021-08-04	United States
S_222_V	S	222	SRR15477203	22227	C	T	0,996667	2021-08-04	United States
S_289_I	S	289	SRR15477203	22427	G	A	0,998314	2021-08-04	United States
S_452_R	S	452	SRR15477203	22917	T	G	0,999309	2021-08-04	United States
S_478_K	S	478	SRR15477203	22995	C	A	0,793372	2021-08-04	United States
S_614_G	S	614	SRR15477203	23403	A	G	0,999762	2021-08-04	United States
S_681_R	S	681	SRR15477203	23604	C	G	0,999764	2021-08-04	United States
S_950_N	S	950	SRR15477203	24410	G	A	0,999836	2021-08-04	United States
ORF3a_26_L	ORF3a	26	SRR15477203	25469	C	T	0,999628	2021-08-04	United States
ORF3a_93_Y	ORF3a	93	SRR15477203	25669	C	T	0,996241	2021-08-04	United States
M_82_T	M	82	SRR15477203	26767	T	C	0,995668	2021-08-04	United States
ORF7a_82_A	ORF7a	82	SRR15477203	27638	T	C	0,99958	2021-08-04	United States
ORF7a_120_I	ORF7a	120	SRR15477203	27752	C	T	0,999066	2021-08-04	United States
ORF8_118_NA	ORF8	118	SRR15477203	28247	A	-GATTTC	0,996905	2021-08-04	United States
ORF1ab_309_L	ORF1ab	309	SRR15477205	1191	C	T	0,579498	2021-08-02	United States
ORF1ab_376_L	ORF1ab	376	SRR15477205	1392	C	T	0,100349	2021-08-02	United States
ORF1ab_538_A	ORF1ab	538	SRR15477205	1877	T	G	0,725585	2021-08-02	United States
ORF1ab_772_K	ORF1ab	772	SRR15477205	2579	G	A	0,121795	2021-08-02	United States
ORF1ab_1158_L	ORF1ab	1158	SRR15477205	3738	C	T	0,0944584	2021-08-02	United States
ORF1ab_1306_S	ORF1ab	1306	SRR15477205	4181	G	T	0,207547	2021-08-02	United States
ORF1ab_1640_L	ORF1ab	1640	SRR15477205	5184	C	T	0,690909	2021-08-02	United States
ORF1ab_2287_S	ORF1ab	2287	SRR15477205	7124	C	T	0,169261	2021-08-02	United States
ORF1ab_2930_L	ORF1ab	2930	SRR15477205	9053	G	T	0,0692841	2021-08-02	United States
ORF1ab_3209_V	ORF1ab	3209	SRR15477205	9891	C	T	0,877551	2021-08-02	United States
ORF1ab_3255_I	ORF1ab	3255	SRR15477205	10029	C	T	0,0529954	2021-08-02	United States
ORF1ab_3603_NA	ORF1ab	3603	SRR15477205	11074	C	+T	0,0763359	2021-08-02	United States
ORF1ab_3606_NA	ORF1ab	3606	SRR15477205	11082	T	-G	0,0896552	2021-08-02	United States
ORF1ab_3606_F	ORF1ab	3606	SRR15477205	11083	G	T	0,737296	2021-08-02	United States
ORF1ab_3646_A	ORF1ab	3646	SRR15477205	11201	A	G	0,12008	2021-08-02	United States
ORF1ab_3662_H	ORF1ab	3662	SRR15477205	11250	G	A	0,940063	2021-08-02	United States
ORF1ab_3718_A	ORF1ab	3718	SRR15477205	11418	T	C	0,8683	2021-08-02	United States
ORF1ab_3976_F	ORF1ab	3976	SRR15477205	12191	G	T	0,0679702	2021-08-02	United States
ORF1ab_4179_K	ORF1ab	4179	SRR15477205	12801	G	A	0,140647	2021-08-02	United States
ORF1ab_183_V	ORF1ab	183	SRR15477205	14014	T	G	0,0597938	2021-08-02	United States
ORF1ab_314_L	ORF1ab	314	SRR15477205	14408	C	T	0,222812	2021-08-02	United States
ORF1ab_662_S	ORF1ab	662	SRR15477205	15451	G	A	0,721731	2021-08-02	United States
ORF1ab_1000_L	ORF1ab	1000	SRR15477205	16466	C	T	1	2021-08-02	United States
ORF1ab_1570_L	ORF1ab	1570	SRR15477205	18176	C	T	0,707692	2021-08-02	United States
ORF1ab_1879_S	ORF1ab	1879	SRR15477205	19102	C	T	0,422442	2021-08-02	United States
ORF1ab_1898_F	ORF1ab	1898	SRR15477205	19160	C	T	0,731429	2021-08-02	United States
ORF1ab_1918_V	ORF1ab	1918	SRR15477205	19220	C	T	0,1774	2021-08-02	United States
ORF1ab_2417_I	ORF1ab	2417	SRR15477205	20718	G	T	0,846774	2021-08-02	United States
S_19_R	S	19	SRR15477205	21618	C	G	0,831673	2021-08-02	United States
S_452_R	S	452	SRR15477205	22917	T	G	1	2021-08-02	United States
S_478_K	S	478	SRR15477205	22995	C	A	0,835165	2021-08-02	United States
S_614_G	S	614	SRR15477205	23403	A	G	1	2021-08-02	United States
S_681_R	S	681	SRR15477205	23604	C	G	1	2021-08-02	United States
S_950_N	S	950	SRR15477205	24410	G	A	1	2021-08-02	United States
S_1122_L	S	1122	SRR15477205	24926	G	T	0,0692308	2021-08-02	United States
ORF3a_26_L	ORF3a	26	SRR15477205	25469	C	T	0,999472	2021-08-02	United States
ORF3a_239_Q	ORF3a	239	SRR15477205	26107	G	C	0,07022	2021-08-02	United States
M_82_T	M	82	SRR15477205	26767	T	C	0,992288	2021-08-02	United States
ORF7a_15_W	ORF7a	15	SRR15477205	27438	T	G	0,0641026	2021-08-02	United States
ORF7a_82_A	ORF7a	82	SRR15477205	27638	T	C	1	2021-08-02	United States
ORF7a_116_F	ORF7a	116	SRR15477205	27739	C	T	0,912863	2021-08-02	United States
ORF7a_120_I	ORF7a	120	SRR15477205	27752	C	T	1	2021-08-02	United States
ORF8_103_L	ORF8	103	SRR15477205	28201	C	T	0,119006	2021-08-02	United States
ORF8_118_NA	ORF8	118	SRR15477205	28247	A	-GATTTC	0,995572	2021-08-02	United States
N_63_G	N	63	SRR15477205	28461	A	G	0,999394	2021-08-02	United States
N_203_M	N	203	SRR15477205	28881	G	T	0,999478	2021-08-02	United States
N_215_C	N	215	SRR15477205	28916	G	T	0,165887	2021-08-02	United States
N_377_Y	N	377	SRR15477205	29402	G	T	1	2021-08-02	United States
ORF1ab_1306_S	ORF1ab	1306	SRR15477210	4181	G	T	0,998737	2021-08-04	United States
ORF1ab_2046_L	ORF1ab	2046	SRR15477210	6402	C	T	0,366769	2021-08-04	United States
ORF1ab_2287_S	ORF1ab	2287	SRR15477210	7124	C	T	0,999209	2021-08-04	United States
ORF1ab_2355_S	ORF1ab	2355	SRR15477210	7328	G	T	0,0761865	2021-08-04	United States
ORF1ab_2613_F	ORF1ab	2613	SRR15477210	8102	G	T	0,992107	2021-08-04	United States
ORF1ab_2930_L	ORF1ab	2930	SRR15477210	9053	G	T	0,997718	2021-08-04	United States
ORF1ab_3255_I	ORF1ab	3255	SRR15477210	10029	C	T	0,312119	2021-08-04	United States
ORF1ab_3646_A	ORF1ab	3646	SRR15477210	11201	A	G	0,926821	2021-08-04	United States
ORF1ab_3731_V	ORF1ab	3731	SRR15477210	11456	A	G	0,996106	2021-08-04	United States
ORF1ab_4043_G	ORF1ab	4043	SRR15477210	12393	A	G	0,99398	2021-08-04	United States
ORF1ab_314_L	ORF1ab	314	SRR15477210	14408	C	T	0,234496	2021-08-04	United States
ORF1ab_662_S	ORF1ab	662	SRR15477210	15451	G	A	0,753719	2021-08-04	United States
ORF1ab_1000_L	ORF1ab	1000	SRR15477210	16466	C	T	0,999555	2021-08-04	United States
ORF1ab_1918_V	ORF1ab	1918	SRR15477210	19220	C	T	0,998692	2021-08-04	United States
S_19_R	S	19	SRR15477210	21618	C	G	0,848632	2021-08-04	United States
S_142_D	S	142	SRR15477210	21987	G	A	1	2021-08-04	United States
S_156_NA	S	156	SRR15477210	22028	G	-AGTTCA	0,997218	2021-08-04	United States
S_452_R	S	452	SRR15477210	22917	T	G	0,999306	2021-08-04	United States
S_478_K	S	478	SRR15477210	22995	C	A	0,87761	2021-08-04	United States
S_614_G	S	614	SRR15477210	23403	A	G	0,999822	2021-08-04	United States
S_681_R	S	681	SRR15477210	23604	C	G	0,999784	2021-08-04	United States
S_950_N	S	950	SRR15477210	24410	G	A	0,999758	2021-08-04	United States
ORF3a_26_L	ORF3a	26	SRR15477210	25469	C	T	0,999743	2021-08-04	United States
M_82_T	M	82	SRR15477210	26767	T	C	0,995131	2021-08-04	United States
ORF7a_82_A	ORF7a	82	SRR15477210	27638	T	C	0,999727	2021-08-04	United States
ORF7a_120_I	ORF7a	120	SRR15477210	27752	C	T	1	2021-08-04	United States
ORF7b_40_I	ORF7b	40	SRR15477210	27874	C	T	0,496062	2021-08-04	United States
ORF8_118_NA	ORF8	118	SRR15477210	28247	A	-GATTTC	0,996968	2021-08-04	United States
N_63_G	N	63	SRR15477210	28461	A	G	0,999698	2021-08-04	United States
N_203_M	N	203	SRR15477210	28881	G	T	0,999475	2021-08-04	United States
N_215_C	N	215	SRR15477210	28916	G	T	0,998697	2021-08-04	United States
N_373_E	N	373	SRR15477210	29390	A	G	0,994881	2021-08-04	United States
N_377_Y	N	377	SRR15477210	29402	G	T	0,999617	2021-08-04	United States
ORF1ab_1306_S	ORF1ab	1306	SRR15477217	4181	G	T	0,993548	2021-08-06	United States
ORF1ab_2046_L	ORF1ab	2046	SRR15477217	6402	C	T	0,0839378	2021-08-06	United States
ORF1ab_2287_S	ORF1ab	2287	SRR15477217	7124	C	T	0,997072	2021-08-06	United States
ORF1ab_2355_S	ORF1ab	2355	SRR15477217	7328	G	T	0,0748663	2021-08-06	United States
ORF1ab_2554_V	ORF1ab	2554	SRR15477217	7926	C	T	0,95098	2021-08-06	United States
ORF1ab_2930_L	ORF1ab	2930	SRR15477217	9053	G	T	0,993631	2021-08-06	United States
ORF1ab_3255_I	ORF1ab	3255	SRR15477217	10029	C	T	0,282227	2021-08-06	United States
ORF1ab_3420_F	ORF1ab	3420	SRR15477217	10523	G	T	0,984587	2021-08-06	United States
ORF1ab_3646_A	ORF1ab	3646	SRR15477217	11201	A	G	0,92505	2021-08-06	United States
ORF1ab_183_V	ORF1ab	183	SRR15477217	14014	T	G	0,98563	2021-08-06	United States
ORF1ab_314_L	ORF1ab	314	SRR15477217	14408	C	T	0,362849	2021-08-06	United States
ORF1ab_662_S	ORF1ab	662	SRR15477217	15451	G	A	0,767263	2021-08-06	United States
ORF1ab_1000_L	ORF1ab	1000	SRR15477217	16466	C	T	0,999444	2021-08-06	United States
ORF1ab_1918_V	ORF1ab	1918	SRR15477217	19220	C	T	0,994486	2021-08-06	United States
S_19_R	S	19	SRR15477217	21618	C	G	0,853341	2021-08-06	United States
S_452_R	S	452	SRR15477217	22917	T	G	1	2021-08-06	United States
S_478_K	S	478	SRR15477217	22995	C	A	0,967118	2021-08-06	United States
S_614_G	S	614	SRR15477217	23403	A	G	1	2021-08-06	United States
S_681_R	S	681	SRR15477217	23604	C	G	1	2021-08-06	United States
S_950_N	S	950	SRR15477217	24410	G	A	0,999485	2021-08-06	United States
ORF3a_26_L	ORF3a	26	SRR15477217	25469	C	T	0,999758	2021-08-06	United States
M_82_T	M	82	SRR15477217	26767	T	C	0,989899	2021-08-06	United States
ORF7a_82_A	ORF7a	82	SRR15477217	27638	T	C	1	2021-08-06	United States
ORF7a_120_I	ORF7a	120	SRR15477217	27752	C	T	1	2021-08-06	United States
ORF7b_40_I	ORF7b	40	SRR15477217	27874	C	T	0,477273	2021-08-06	United States
ORF8_118_NA	ORF8	118	SRR15477217	28247	A	-GATTTC	0,99689	2021-08-06	United States
N_63_G	N	63	SRR15477217	28461	A	G	0,998251	2021-08-06	United States
N_203_M	N	203	SRR15477217	28881	G	T	0,999785	2021-08-06	United States
N_215_C	N	215	SRR15477217	28916	G	T	0,998504	2021-08-06	United States
N_377_Y	N	377	SRR15477217	29402	G	T	1	2021-08-06	United States
ORF1ab_1306_S	ORF1ab	1306	SRR15477218	4181	G	T	0,998495	2021-08-04	United States
ORF1ab_2046_L	ORF1ab	2046	SRR15477218	6402	C	T	0,337145	2021-08-04	United States
ORF1ab_2287_S	ORF1ab	2287	SRR15477218	7124	C	T	0,999225	2021-08-04	United States
ORF1ab_2355_S	ORF1ab	2355	SRR15477218	7328	G	T	0,124113	2021-08-04	United States
ORF1ab_2930_L	ORF1ab	2930	SRR15477218	9053	G	T	0,998457	2021-08-04	United States
ORF1ab_3255_I	ORF1ab	3255	SRR15477218	10029	C	T	0,24939	2021-08-04	United States
ORF1ab_3646_A	ORF1ab	3646	SRR15477218	11201	A	G	0,955216	2021-08-04	United States
ORF1ab_314_L	ORF1ab	314	SRR15477218	14408	C	T	0,397178	2021-08-04	United States
ORF1ab_662_S	ORF1ab	662	SRR15477218	15451	G	A	0,691854	2021-08-04	United States
ORF1ab_1000_L	ORF1ab	1000	SRR15477218	16466	C	T	0,999748	2021-08-04	United States
ORF1ab_1400_R	ORF1ab	1400	SRR15477218	17666	A	G	0,0809179	2021-08-04	United States
ORF1ab_1918_V	ORF1ab	1918	SRR15477218	19220	C	T	0,998068	2021-08-04	United States
S_19_R	S	19	SRR15477218	21618	C	G	0,781075	2021-08-04	United States
S_112_L	S	112	SRR15477218	21897	C	T	1	2021-08-04	United States
S_142_D	S	142	SRR15477218	21987	G	A	1	2021-08-04	United States
S_156_NA	S	156	SRR15477218	22028	G	-AGTTCA	0,994048	2021-08-04	United States
S_452_R	S	452	SRR15477218	22917	T	G	1	2021-08-04	United States
S_478_K	S	478	SRR15477218	22995	C	A	0,87312	2021-08-04	United States
S_614_G	S	614	SRR15477218	23403	A	G	0,999324	2021-08-04	United States
S_681_R	S	681	SRR15477218	23604	C	G	0,999431	2021-08-04	United States
S_950_N	S	950	SRR15477218	24410	G	A	1	2021-08-04	United States
ORF3a_26_L	ORF3a	26	SRR15477218	25469	C	T	0,999559	2021-08-04	United States
ORF3a_239_Q	ORF3a	239	SRR15477218	26107	G	C	0,63822	2021-08-04	United States
M_82_T	M	82	SRR15477218	26767	T	C	0,995539	2021-08-04	United States
ORF7a_82_A	ORF7a	82	SRR15477218	27638	T	C	0,996078	2021-08-04	United States
ORF7a_120_I	ORF7a	120	SRR15477218	27752	C	T	1	2021-08-04	United States
ORF7b_40_I	ORF7b	40	SRR15477218	27874	C	T	0,603647	2021-08-04	United States
ORF8_118_NA	ORF8	118	SRR15477218	28247	A	-GATTTC	0,997217	2021-08-04	United States
N_63_G	N	63	SRR15477218	28461	A	G	0,999697	2021-08-04	United States
N_203_M	N	203	SRR15477218	28881	G	T	0,999621	2021-08-04	United States
N_215_C	N	215	SRR15477218	28916	G	T	0,997549	2021-08-04	United States
N_377_Y	N	377	SRR15477218	29402	G	T	0,999835	2021-08-04	United States
ORF1ab_120_N	ORF1ab	120	SRR15477219	625	G	T	0,937743	2021-08-06	United States
ORF1ab_599_V	ORF1ab	599	SRR15477219	2061	C	T	0,953648	2021-08-06	United States
ORF1ab_1306_S	ORF1ab	1306	SRR15477219	4181	G	T	0,990977	2021-08-06	United States
ORF1ab_1679_V	ORF1ab	1679	SRR15477219	5301	C	T	0,917323	2021-08-06	United States
ORF1ab_2046_L	ORF1ab	2046	SRR15477219	6402	C	T	0,504078	2021-08-06	United States
ORF1ab_2287_S	ORF1ab	2287	SRR15477219	7124	C	T	0,990678	2021-08-06	United States
ORF1ab_2554_V	ORF1ab	2554	SRR15477219	7926	C	T	0,0684932	2021-08-06	United States
ORF1ab_2698_R	ORF1ab	2698	SRR15477219	8358	A	G	0,892661	2021-08-06	United States
ORF1ab_2930_L	ORF1ab	2930	SRR15477219	9053	G	T	0,97379	2021-08-06	United States
ORF1ab_3255_I	ORF1ab	3255	SRR15477219	10029	C	T	0,305239	2021-08-06	United States
ORF1ab_3646_A	ORF1ab	3646	SRR15477219	11201	A	G	0,942805	2021-08-06	United States
ORF1ab_189_S	ORF1ab	189	SRR15477219	14033	A	G	0,686841	2021-08-06	United States
ORF1ab_314_L	ORF1ab	314	SRR15477219	14408	C	T	0,264151	2021-08-06	United States
ORF1ab_662_S	ORF1ab	662	SRR15477219	15451	G	A	0,777207	2021-08-06	United States
ORF1ab_1000_L	ORF1ab	1000	SRR15477219	16466	C	T	0,996262	2021-08-06	United States
ORF1ab_1918_V	ORF1ab	1918	SRR15477219	19220	C	T	0,993123	2021-08-06	United States
S_19_R	S	19	SRR15477219	21618	C	G	0,764871	2021-08-06	United States
S_142_D	S	142	SRR15477219	21987	G	A	0,981308	2021-08-06	United States
S_156_NA	S	156	SRR15477219	22028	G	-AGTTCA	0,981132	2021-08-06	United States
S_452_R	S	452	SRR15477219	22917	T	G	0,986755	2021-08-06	United States
S_478_K	S	478	SRR15477219	22995	C	A	0,807065	2021-08-06	United States
S_614_G	S	614	SRR15477219	23403	A	G	1	2021-08-06	United States
S_681_R	S	681	SRR15477219	23604	C	G	0,996394	2021-08-06	United States
S_950_N	S	950	SRR15477219	24410	G	A	1	2021-08-06	United States
S_1104_L	S	1104	SRR15477219	24872	G	T	0,928571	2021-08-06	United States
ORF3a_26_L	ORF3a	26	SRR15477219	25469	C	T	0,983297	2021-08-06	United States
ORF3a_239_*	ORF3a	239	SRR15477219	26107	G	T	0,394768	2021-08-06	United States
M_82_T	M	82	SRR15477219	26767	T	C	0,972556	2021-08-06	United States
ORF7a_82_A	ORF7a	82	SRR15477219	27638	T	C	0,983673	2021-08-06	United States
ORF7a_120_I	ORF7a	120	SRR15477219	27752	C	T	0,990338	2021-08-06	United States
ORF7b_40_I	ORF7b	40	SRR15477219	27874	C	T	0,521505	2021-08-06	United States
ORF8_38_S	ORF8	38	SRR15477219	28005	C	T	0,0518868	2021-08-06	United States
ORF8_118_NA	ORF8	118	SRR15477219	28247	A	-GATTTC	0,992796	2021-08-06	United States
N_63_G	N	63	SRR15477219	28461	A	G	0,994156	2021-08-06	United States
N_203_M	N	203	SRR15477219	28881	G	T	0,996448	2021-08-06	United States
N_215_C	N	215	SRR15477219	28916	G	T	0,992344	2021-08-06	United States
N_377_Y	N	377	SRR15477219	29402	G	T	0,996377	2021-08-06	United States
ORF1ab_49_C	ORF1ab	49	SRR15477220	410	G	T	0,981363	2021-08-02	United States
ORF1ab_261_N	ORF1ab	261	SRR15477220	1048	G	T	0,993345	2021-08-02	United States
ORF1ab_1306_S	ORF1ab	1306	SRR15477220	4181	G	T	0,998818	2021-08-02	United States
ORF1ab_2046_L	ORF1ab	2046	SRR15477220	6402	C	T	0,800261	2021-08-02	United States
ORF1ab_2287_S	ORF1ab	2287	SRR15477220	7124	C	T	0,999244	2021-08-02	United States
ORF1ab_2355_S	ORF1ab	2355	SRR15477220	7328	G	T	0,106965	2021-08-02	United States
ORF1ab_2930_L	ORF1ab	2930	SRR15477220	9053	G	T	0,997606	2021-08-02	United States
ORF1ab_3255_I	ORF1ab	3255	SRR15477220	10029	C	T	0,245998	2021-08-02	United States
ORF1ab_3646_A	ORF1ab	3646	SRR15477220	11201	A	G	0,923942	2021-08-02	United States
ORF1ab_314_L	ORF1ab	314	SRR15477220	14408	C	T	0,319884	2021-08-02	United States
ORF1ab_662_S	ORF1ab	662	SRR15477220	15451	G	A	0,771834	2021-08-02	United States
ORF1ab_1000_L	ORF1ab	1000	SRR15477220	16466	C	T	0,999889	2021-08-02	United States
ORF1ab_1918_V	ORF1ab	1918	SRR15477220	19220	C	T	0,999025	2021-08-02	United States
S_18_I	S	18	SRR15477220	21614	C	A	0,109785	2021-08-02	United States
S_18_H	S	18	SRR15477220	21615	T	A	0,110164	2021-08-02	United States
S_19_R	S	19	SRR15477220	21618	C	G	0,795415	2021-08-02	United States
S_142_D	S	142	SRR15477220	21987	G	A	1	2021-08-02	United States
S_156_NA	S	156	SRR15477220	22028	G	-AGTTCA	0,997617	2021-08-02	United States
S_452_R	S	452	SRR15477220	22917	T	G	0,999106	2021-08-02	United States
S_478_K	S	478	SRR15477220	22995	C	A	0,607578	2021-08-02	United States
S_614_G	S	614	SRR15477220	23403	A	G	1	2021-08-02	United States
S_681_R	S	681	SRR15477220	23604	C	G	0,999891	2021-08-02	United States
S_879_S	S	879	SRR15477220	24197	G	T	0,990935	2021-08-02	United States
S_950_N	S	950	SRR15477220	24410	G	A	0,999837	2021-08-02	United States
ORF3a_26_L	ORF3a	26	SRR15477220	25469	C	T	0,999892	2021-08-02	United States
M_82_T	M	82	SRR15477220	26767	T	C	0,991329	2021-08-02	United States
ORF7a_13_T	ORF7a	13	SRR15477220	27430	G	A	0,781661	2021-08-02	United States
ORF7a_82_A	ORF7a	82	SRR15477220	27638	T	C	0,999627	2021-08-02	United States
ORF7a_120_I	ORF7a	120	SRR15477220	27752	C	T	1	2021-08-02	United States
ORF7b_40_I	ORF7b	40	SRR15477220	27874	C	T	0,669394	2021-08-02	United States
ORF8_118_NA	ORF8	118	SRR15477220	28247	A	-GATTTC	0,997362	2021-08-02	United States
N_63_G	N	63	SRR15477220	28461	A	G	0,999608	2021-08-02	United States
N_203_M	N	203	SRR15477220	28881	G	T	0,999568	2021-08-02	United States
N_215_C	N	215	SRR15477220	28916	G	T	0,998009	2021-08-02	United States
N_377_Y	N	377	SRR15477220	29402	G	T	0,999604	2021-08-02	United States
ORF1ab_1306_S	ORF1ab	1306	SRR15477221	4181	G	T	0,998987	2021-07-29	United States
ORF1ab_2046_L	ORF1ab	2046	SRR15477221	6402	C	T	0,634027	2021-07-29	United States
ORF1ab_2287_S	ORF1ab	2287	SRR15477221	7124	C	T	0,998239	2021-07-29	United States
ORF1ab_2930_L	ORF1ab	2930	SRR15477221	9053	G	T	0,996617	2021-07-29	United States
ORF1ab_3255_I	ORF1ab	3255	SRR15477221	10029	C	T	0,287891	2021-07-29	United States
ORF1ab_3646_A	ORF1ab	3646	SRR15477221	11201	A	G	0,898319	2021-07-29	United States
ORF1ab_3731_V	ORF1ab	3731	SRR15477221	11456	A	G	0,994156	2021-07-29	United States
ORF1ab_314_L	ORF1ab	314	SRR15477221	14408	C	T	0,190776	2021-07-29	United States
ORF1ab_662_S	ORF1ab	662	SRR15477221	15451	G	A	0,756302	2021-07-29	United States
ORF1ab_1000_L	ORF1ab	1000	SRR15477221	16466	C	T	0,999656	2021-07-29	United States
ORF1ab_1918_V	ORF1ab	1918	SRR15477221	19220	C	T	0,998319	2021-07-29	United States
S_19_R	S	19	SRR15477221	21618	C	G	0,803557	2021-07-29	United States
S_142_D	S	142	SRR15477221	21987	G	A	1	2021-07-29	United States
S_156_NA	S	156	SRR15477221	22028	G	-AGTTCA	0,999106	2021-07-29	United States
S_452_R	S	452	SRR15477221	22917	T	G	0,998804	2021-07-29	United States
S_478_K	S	478	SRR15477221	22995	C	A	0,761937	2021-07-29	United States
S_614_G	S	614	SRR15477221	23403	A	G	1	2021-07-29	United States
S_681_R	S	681	SRR15477221	23604	C	G	0,999691	2021-07-29	United States
S_950_N	S	950	SRR15477221	24410	G	A	0,999619	2021-07-29	United States
ORF3a_26_L	ORF3a	26	SRR15477221	25469	C	T	0,999525	2021-07-29	United States
ORF3a_54_V	ORF3a	54	SRR15477221	25553	C	T	0,995851	2021-07-29	United States
M_82_T	M	82	SRR15477221	26767	T	C	0,992979	2021-07-29	United States
ORF7a_82_A	ORF7a	82	SRR15477221	27638	T	C	0,999175	2021-07-29	United States
ORF7a_120_I	ORF7a	120	SRR15477221	27752	C	T	0,999754	2021-07-29	United States
ORF7b_40_I	ORF7b	40	SRR15477221	27874	C	T	0,543981	2021-07-29	United States
ORF8_118_NA	ORF8	118	SRR15477221	28247	A	-GATTTC	0,997149	2021-07-29	United States
N_63_G	N	63	SRR15477221	28461	A	G	0,998347	2021-07-29	United States
N_203_M	N	203	SRR15477221	28881	G	T	0,998647	2021-07-29	United States
N_215_C	N	215	SRR15477221	28916	G	T	0,997754	2021-07-29	United States
N_377_Y	N	377	SRR15477221	29402	G	T	0,999245	2021-07-29	United States
ORF1ab_261_N	ORF1ab	261	SRR15477222	1048	G	T	0,996864	2021-08-05	United States
ORF1ab_1306_S	ORF1ab	1306	SRR15477222	4181	G	T	0,998394	2021-08-05	United States
ORF1ab_2046_L	ORF1ab	2046	SRR15477222	6402	C	T	0,556506	2021-08-05	United States
ORF1ab_2287_S	ORF1ab	2287	SRR15477222	7124	C	T	0,999195	2021-08-05	United States
ORF1ab_2355_S	ORF1ab	2355	SRR15477222	7328	G	T	0,113832	2021-08-05	United States
ORF1ab_2930_L	ORF1ab	2930	SRR15477222	9053	G	T	0,997173	2021-08-05	United States
ORF1ab_3255_I	ORF1ab	3255	SRR15477222	10029	C	T	0,264937	2021-08-05	United States
ORF1ab_3646_A	ORF1ab	3646	SRR15477222	11201	A	G	0,947307	2021-08-05	United States
ORF1ab_314_L	ORF1ab	314	SRR15477222	14408	C	T	0,26838	2021-08-05	United States
ORF1ab_662_S	ORF1ab	662	SRR15477222	15451	G	A	0,811549	2021-08-05	United States
ORF1ab_1000_L	ORF1ab	1000	SRR15477222	16466	C	T	0,999723	2021-08-05	United States
ORF1ab_1918_V	ORF1ab	1918	SRR15477222	19220	C	T	0,998756	2021-08-05	United States
S_19_R	S	19	SRR15477222	21618	C	G	0,825995	2021-08-05	United States
S_142_D	S	142	SRR15477222	21987	G	A	1	2021-08-05	United States
S_156_NA	S	156	SRR15477222	22028	G	-AGTTCA	0,997481	2021-08-05	United States
S_452_R	S	452	SRR15477222	22917	T	G	0,999147	2021-08-05	United States
S_478_K	S	478	SRR15477222	22995	C	A	0,768902	2021-08-05	United States
S_614_G	S	614	SRR15477222	23403	A	G	0,999719	2021-08-05	United States
S_681_R	S	681	SRR15477222	23604	C	G	0,999822	2021-08-05	United States
S_879_S	S	879	SRR15477222	24197	G	T	0,995697	2021-08-05	United States
S_950_N	S	950	SRR15477222	24410	G	A	0,999762	2021-08-05	United States
ORF3a_26_L	ORF3a	26	SRR15477222	25469	C	T	0,999717	2021-08-05	United States
M_82_T	M	82	SRR15477222	26767	T	C	0,99432	2021-08-05	United States
ORF7a_82_A	ORF7a	82	SRR15477222	27638	T	C	0,999563	2021-08-05	United States
ORF7a_120_I	ORF7a	120	SRR15477222	27752	C	T	0,999663	2021-08-05	United States
ORF7b_40_I	ORF7b	40	SRR15477222	27874	C	T	0,656057	2021-08-05	United States
ORF8_118_NA	ORF8	118	SRR15477222	28247	A	-GATTTC	0,996875	2021-08-05	United States
N_63_G	N	63	SRR15477222	28461	A	G	0,999507	2021-08-05	United States
N_203_M	N	203	SRR15477222	28881	G	T	0,999615	2021-08-05	United States
N_215_C	N	215	SRR15477222	28916	G	T	0,999102	2021-08-05	United States
N_377_Y	N	377	SRR15477222	29402	G	T	0,999573	2021-08-05	United States
ORF1ab_753_I	ORF1ab	753	SRR15477223	2523	C	T	0,972656	2021-08-06	United States
ORF1ab_1306_S	ORF1ab	1306	SRR15477223	4181	G	T	0,979839	2021-08-06	United States
ORF1ab_2046_L	ORF1ab	2046	SRR15477223	6402	C	T	0,251543	2021-08-06	United States
ORF1ab_2287_S	ORF1ab	2287	SRR15477223	7124	C	T	0,989655	2021-08-06	United States
ORF1ab_2930_L	ORF1ab	2930	SRR15477223	9053	G	T	0,987113	2021-08-06	United States
ORF1ab_3255_I	ORF1ab	3255	SRR15477223	10029	C	T	0,324642	2021-08-06	United States
ORF1ab_3646_A	ORF1ab	3646	SRR15477223	11201	A	G	0,91086	2021-08-06	United States
ORF1ab_314_L	ORF1ab	314	SRR15477223	14408	C	T	0,436611	2021-08-06	United States
ORF1ab_662_S	ORF1ab	662	SRR15477223	15451	G	A	0,778635	2021-08-06	United States
ORF1ab_1000_L	ORF1ab	1000	SRR15477223	16466	C	T	0,997767	2021-08-06	United States
ORF1ab_1257_V	ORF1ab	1257	SRR15477223	17236	A	G	0,990878	2021-08-06	United States
ORF1ab_1918_V	ORF1ab	1918	SRR15477223	19220	C	T	0,980355	2021-08-06	United States
S_19_R	S	19	SRR15477223	21618	C	G	0,846981	2021-08-06	United States
S_452_R	S	452	SRR15477223	22917	T	G	1	2021-08-06	United States
S_478_K	S	478	SRR15477223	22995	C	A	0,911647	2021-08-06	United States
S_614_G	S	614	SRR15477223	23403	A	G	1	2021-08-06	United States
S_681_R	S	681	SRR15477223	23604	C	G	1	2021-08-06	United States
S_950_N	S	950	SRR15477223	24410	G	A	0,999265	2021-08-06	United States
ORF3a_26_L	ORF3a	26	SRR15477223	25469	C	T	1	2021-08-06	United States
ORF3a_104_S	ORF3a	104	SRR15477223	25702	C	T	0,966741	2021-08-06	United States
M_82_T	M	82	SRR15477223	26767	T	C	0,998358	2021-08-06	United States
ORF7a_82_A	ORF7a	82	SRR15477223	27638	T	C	1	2021-08-06	United States
ORF7a_120_I	ORF7a	120	SRR15477223	27752	C	T	1	2021-08-06	United States
ORF7b_40_I	ORF7b	40	SRR15477223	27874	C	T	0,439614	2021-08-06	United States
ORF8_118_NA	ORF8	118	SRR15477223	28247	A	-GATTTC	0,996464	2021-08-06	United States
N_63_G	N	63	SRR15477223	28461	A	G	0,99924	2021-08-06	United States
N_203_M	N	203	SRR15477223	28881	G	T	1	2021-08-06	United States
N_208_S	N	208	SRR15477223	28895	G	T	0,991706	2021-08-06	United States
N_215_C	N	215	SRR15477223	28916	G	T	0,994055	2021-08-06	United States
N_377_Y	N	377	SRR15477223	29402	G	T	1	2021-08-06	United States
ORF1ab_1306_S	ORF1ab	1306	SRR15477224	4181	G	T	0,999027	2021-07-28	United States
ORF1ab_2046_L	ORF1ab	2046	SRR15477224	6402	C	T	0,624376	2021-07-28	United States
ORF1ab_2287_S	ORF1ab	2287	SRR15477224	7124	C	T	0,999173	2021-07-28	United States
ORF1ab_2355_S	ORF1ab	2355	SRR15477224	7328	G	T	0,0597056	2021-07-28	United States
ORF1ab_2930_L	ORF1ab	2930	SRR15477224	9053	G	T	0,998358	2021-07-28	United States
ORF1ab_3255_I	ORF1ab	3255	SRR15477224	10029	C	T	0,27164	2021-07-28	United States
ORF1ab_3646_A	ORF1ab	3646	SRR15477224	11201	A	G	0,919323	2021-07-28	United States
ORF1ab_3731_V	ORF1ab	3731	SRR15477224	11456	A	G	0,994724	2021-07-28	United States
ORF1ab_314_L	ORF1ab	314	SRR15477224	14408	C	T	0,202272	2021-07-28	United States
ORF1ab_662_S	ORF1ab	662	SRR15477224	15451	G	A	0,738558	2021-07-28	United States
ORF1ab_1000_L	ORF1ab	1000	SRR15477224	16466	C	T	0,99966	2021-07-28	United States
ORF1ab_1918_V	ORF1ab	1918	SRR15477224	19220	C	T	0,998771	2021-07-28	United States
S_19_R	S	19	SRR15477224	21618	C	G	0,819018	2021-07-28	United States
S_142_D	S	142	SRR15477224	21987	G	A	0,999837	2021-07-28	United States
S_156_NA	S	156	SRR15477224	22028	G	-AGTTCA	0,997388	2021-07-28	United States
S_452_R	S	452	SRR15477224	22917	T	G	0,999634	2021-07-28	United States
S_478_K	S	478	SRR15477224	22995	C	A	0,717891	2021-07-28	United States
S_614_G	S	614	SRR15477224	23403	A	G	0,99979	2021-07-28	United States
S_681_R	S	681	SRR15477224	23604	C	G	0,999456	2021-07-28	United States
S_950_N	S	950	SRR15477224	24410	G	A	0,999572	2021-07-28	United States
ORF3a_26_L	ORF3a	26	SRR15477224	25469	C	T	0,999645	2021-07-28	United States
ORF3a_28_L	ORF3a	28	SRR15477224	25474	T	C	0,0519693	2021-07-28	United States
ORF3a_54_V	ORF3a	54	SRR15477224	25553	C	T	0,995686	2021-07-28	United States
M_82_T	M	82	SRR15477224	26767	T	C	0,99198	2021-07-28	United States
ORF7a_82_A	ORF7a	82	SRR15477224	27638	T	C	0,999215	2021-07-28	United States
ORF7a_120_I	ORF7a	120	SRR15477224	27752	C	T	0,99934	2021-07-28	United States
ORF7b_40_I	ORF7b	40	SRR15477224	27874	C	T	0,566095	2021-07-28	United States
ORF8_118_NA	ORF8	118	SRR15477224	28247	A	-GATTTC	0,997663	2021-07-28	United States
N_63_G	N	63	SRR15477224	28461	A	G	0,998862	2021-07-28	United States
N_203_M	N	203	SRR15477224	28881	G	T	0,999079	2021-07-28	United States
N_215_C	N	215	SRR15477224	28916	G	T	0,997959	2021-07-28	United States
N_377_Y	N	377	SRR15477224	29402	G	T	0,999222	2021-07-28	United States
ORF1ab_995_D	ORF1ab	995	SRR15477226	3250	G	T	0,698558	2021-08-02	United States
ORF1ab_1127_Y	ORF1ab	1127	SRR15477226	3644	G	T	0,996953	2021-08-02	United States
ORF1ab_1306_S	ORF1ab	1306	SRR15477226	4181	G	T	0,999205	2021-08-02	United States
ORF1ab_2046_L	ORF1ab	2046	SRR15477226	6402	C	T	0,174459	2021-08-02	United States
ORF1ab_2287_S	ORF1ab	2287	SRR15477226	7124	C	T	0,999655	2021-08-02	United States
ORF1ab_2355_S	ORF1ab	2355	SRR15477226	7328	G	T	0,0856369	2021-08-02	United States
ORF1ab_2930_L	ORF1ab	2930	SRR15477226	9053	G	T	0,999466	2021-08-02	United States
ORF1ab_3255_I	ORF1ab	3255	SRR15477226	10029	C	T	0,335192	2021-08-02	United States
ORF1ab_3603_NA	ORF1ab	3603	SRR15477226	11074	C	+T	0,0730553	2021-08-02	United States
ORF1ab_3606_NA	ORF1ab	3606	SRR15477226	11082	T	-G	0,115413	2021-08-02	United States
ORF1ab_3606_F	ORF1ab	3606	SRR15477226	11083	G	T	0,9949	2021-08-02	United States
ORF1ab_3646_A	ORF1ab	3646	SRR15477226	11201	A	G	0,935593	2021-08-02	United States
ORF1ab_3731_V	ORF1ab	3731	SRR15477226	11456	A	G	0,998208	2021-08-02	United States
ORF1ab_314_L	ORF1ab	314	SRR15477226	14408	C	T	0,318164	2021-08-02	United States
ORF1ab_662_S	ORF1ab	662	SRR15477226	15451	G	A	0,783616	2021-08-02	United States
ORF1ab_1000_L	ORF1ab	1000	SRR15477226	16466	C	T	0,999598	2021-08-02	United States
ORF1ab_1550_Y	ORF1ab	1550	SRR15477226	18115	C	T	0,996164	2021-08-02	United States
ORF1ab_1918_V	ORF1ab	1918	SRR15477226	19220	C	T	0,999551	2021-08-02	United States
S_19_R	S	19	SRR15477226	21618	C	G	0,895992	2021-08-02	United States
S_142_D	S	142	SRR15477226	21987	G	A	0,99933	2021-08-02	United States
S_156_NA	S	156	SRR15477226	22028	G	-AGTTCA	0,999331	2021-08-02	United States
S_452_R	S	452	SRR15477226	22917	T	G	0,999301	2021-08-02	United States
S_478_K	S	478	SRR15477226	22995	C	A	0,945379	2021-08-02	United States
S_614_G	S	614	SRR15477226	23403	A	G	0,999879	2021-08-02	United States
S_681_R	S	681	SRR15477226	23604	C	G	0,999599	2021-08-02	United States
S_950_N	S	950	SRR15477226	24410	G	A	0,999696	2021-08-02	United States
ORF3a_26_L	ORF3a	26	SRR15477226	25469	C	T	0,999756	2021-08-02	United States
ORF3a_61_T	ORF3a	61	SRR15477226	25574	A	C	0,207258	2021-08-02	United States
M_82_T	M	82	SRR15477226	26767	T	C	0,993582	2021-08-02	United States
ORF7a_82_A	ORF7a	82	SRR15477226	27638	T	C	1	2021-08-02	United States
ORF7a_120_I	ORF7a	120	SRR15477226	27752	C	T	1	2021-08-02	United States
ORF7b_40_I	ORF7b	40	SRR15477226	27874	C	T	0,474833	2021-08-02	United States
ORF8_118_NA	ORF8	118	SRR15477226	28247	A	-GATTTC	0,995501	2021-08-02	United States
N_63_G	N	63	SRR15477226	28461	A	G	0,999648	2021-08-02	United States
N_203_M	N	203	SRR15477226	28881	G	T	0,999687	2021-08-02	United States
N_215_C	N	215	SRR15477226	28916	G	T	0,999107	2021-08-02	United States
N_377_Y	N	377	SRR15477226	29402	G	T	0,999402	2021-08-02	United States
ORF1ab_519_S	ORF1ab	519	SRR15477230	1820	G	A	0,995825	2021-08-02	United States
ORF1ab_1306_S	ORF1ab	1306	SRR15477230	4181	G	T	0,999295	2021-08-02	United States
ORF1ab_2046_L	ORF1ab	2046	SRR15477230	6402	C	T	0,797486	2021-08-02	United States
ORF1ab_2287_S	ORF1ab	2287	SRR15477230	7124	C	T	0,99902	2021-08-02	United States
ORF1ab_2355_S	ORF1ab	2355	SRR15477230	7328	G	T	0,0939476	2021-08-02	United States
ORF1ab_2877_I	ORF1ab	2877	SRR15477230	8895	C	T	0,997353	2021-08-02	United States
ORF1ab_2930_L	ORF1ab	2930	SRR15477230	9053	G	T	0,997996	2021-08-02	United States
ORF1ab_3041_F	ORF1ab	3041	SRR15477230	9388	G	T	0,992545	2021-08-02	United States
ORF1ab_3255_I	ORF1ab	3255	SRR15477230	10029	C	T	0,224318	2021-08-02	United States
ORF1ab_3646_A	ORF1ab	3646	SRR15477230	11201	A	G	0,933386	2021-08-02	United States
ORF1ab_314_L	ORF1ab	314	SRR15477230	14408	C	T	0,346767	2021-08-02	United States
ORF1ab_662_S	ORF1ab	662	SRR15477230	15451	G	A	0,823293	2021-08-02	United States
ORF1ab_1000_L	ORF1ab	1000	SRR15477230	16466	C	T	0,999713	2021-08-02	United States
ORF1ab_1182_L	ORF1ab	1182	SRR15477230	17012	C	T	0,996951	2021-08-02	United States
ORF1ab_1257_V	ORF1ab	1257	SRR15477230	17236	A	G	0,996939	2021-08-02	United States
ORF1ab_1918_V	ORF1ab	1918	SRR15477230	19220	C	T	0,999186	2021-08-02	United States
S_19_R	S	19	SRR15477230	21618	C	G	0,891536	2021-08-02	United States
S_142_D	S	142	SRR15477230	21987	G	A	1	2021-08-02	United States
S_156_NA	S	156	SRR15477230	22028	G	-AGTTCA	0,996926	2021-08-02	United States
S_452_R	S	452	SRR15477230	22917	T	G	0,998574	2021-08-02	United States
S_478_K	S	478	SRR15477230	22995	C	A	0,623607	2021-08-02	United States
S_614_G	S	614	SRR15477230	23403	A	G	0,999503	2021-08-02	United States
S_681_R	S	681	SRR15477230	23604	C	G	0,99978	2021-08-02	United States
S_950_N	S	950	SRR15477230	24410	G	A	0,999788	2021-08-02	United States
ORF3a_26_L	ORF3a	26	SRR15477230	25469	C	T	0,999644	2021-08-02	United States
M_82_T	M	82	SRR15477230	26767	T	C	0,994484	2021-08-02	United States
ORF7a_82_A	ORF7a	82	SRR15477230	27638	T	C	0,9997	2021-08-02	United States
ORF7a_96_F	ORF7a	96	SRR15477230	27679	C	T	0,103648	2021-08-02	United States
ORF7a_120_I	ORF7a	120	SRR15477230	27752	C	T	0,999477	2021-08-02	United States
ORF7b_40_I	ORF7b	40	SRR15477230	27874	C	T	0,674376	2021-08-02	United States
ORF8_118_NA	ORF8	118	SRR15477230	28247	A	-GATTTC	0,99673	2021-08-02	United States
N_63_G	N	63	SRR15477230	28461	A	G	0,999613	2021-08-02	United States
N_203_M	N	203	SRR15477230	28881	G	T	0,999429	2021-08-02	United States
N_215_C	N	215	SRR15477230	28916	G	T	0,999009	2021-08-02	United States
N_377_Y	N	377	SRR15477230	29402	G	T	0,999483	2021-08-02	United States
ORF10_23_P	ORF10	23	SRR15477230	29624	T	C	0,996839	2021-08-02	United States
ORF1ab_1640_L	ORF1ab	1640	SRR15477232	5184	C	T	0,978824	2021-08-02	United States
ORF1ab_2355_S	ORF1ab	2355	SRR15477232	7328	G	T	0,112549	2021-08-02	United States
ORF1ab_3209_V	ORF1ab	3209	SRR15477232	9891	C	T	0,99787	2021-08-02	United States
ORF1ab_3718_A	ORF1ab	3718	SRR15477232	11418	T	C	0,99808	2021-08-02	United States
ORF1ab_3750_I	ORF1ab	3750	SRR15477232	11514	C	T	0,99223	2021-08-02	United States
ORF1ab_314_L	ORF1ab	314	SRR15477232	14408	C	T	0,381071	2021-08-02	United States
ORF1ab_662_S	ORF1ab	662	SRR15477232	15451	G	A	0,701143	2021-08-02	United States
ORF1ab_1000_L	ORF1ab	1000	SRR15477232	16466	C	T	0,999683	2021-08-02	United States
S_19_R	S	19	SRR15477232	21618	C	G	0,850498	2021-08-02	United States
S_142_D	S	142	SRR15477232	21987	G	A	0,999085	2021-08-02	United States
S_156_NA	S	156	SRR15477232	22028	G	-AGTTCA	0,995387	2021-08-02	United States
S_222_V	S	222	SRR15477232	22227	C	T	0,997571	2021-08-02	United States
S_452_R	S	452	SRR15477232	22917	T	G	0,999121	2021-08-02	United States
S_478_K	S	478	SRR15477232	22995	C	A	0,935821	2021-08-02	United States
S_614_G	S	614	SRR15477232	23403	A	G	1	2021-08-02	United States
S_681_R	S	681	SRR15477232	23604	C	G	0,999684	2021-08-02	United States
S_950_N	S	950	SRR15477232	24410	G	A	0,999828	2021-08-02	United States
S_1074_S	S	1074	SRR15477232	24783	A	G	0,992189	2021-08-02	United States
S_1264_L	S	1264	SRR15477232	25352	G	T	0,993927	2021-08-02	United States
ORF3a_26_L	ORF3a	26	SRR15477232	25469	C	T	0,999689	2021-08-02	United States
ORF3a_219_F	ORF3a	219	SRR15477232	26049	G	T	0,998022	2021-08-02	United States
M_82_T	M	82	SRR15477232	26767	T	C	0,988496	2021-08-02	United States
ORF6_48_N	ORF6	48	SRR15477232	27345	A	T	0,996528	2021-08-02	United States
ORF7a_82_A	ORF7a	82	SRR15477232	27638	T	C	1	2021-08-02	United States
ORF7a_120_I	ORF7a	120	SRR15477232	27752	C	T	1	2021-08-02	United States
ORF8_118_NA	ORF8	118	SRR15477232	28247	A	-GATTTC	0,997074	2021-08-02	United States
N_63_G	N	63	SRR15477232	28461	A	G	0,999603	2021-08-02	United States
N_203_M	N	203	SRR15477232	28881	G	T	0,999512	2021-08-02	United States
N_365_L	N	365	SRR15477232	29367	C	T	0,835157	2021-08-02	United States
N_377_Y	N	377	SRR15477232	29402	G	T	0,999601	2021-08-02	United States
N_398_V	N	398	SRR15477232	29466	C	T	0,972227	2021-08-02	United States
ORF1ab_1306_S	ORF1ab	1306	SRR15477233	4181	G	T	0,999557	2021-07-28	United States
ORF1ab_2046_L	ORF1ab	2046	SRR15477233	6402	C	T	0,822294	2021-07-28	United States
ORF1ab_2287_S	ORF1ab	2287	SRR15477233	7124	C	T	0,999626	2021-07-28	United States
ORF1ab_2355_S	ORF1ab	2355	SRR15477233	7328	G	T	0,110023	2021-07-28	United States
ORF1ab_2930_L	ORF1ab	2930	SRR15477233	9053	G	T	0,999426	2021-07-28	United States
ORF1ab_3255_I	ORF1ab	3255	SRR15477233	10029	C	T	0,262848	2021-07-28	United States
ORF1ab_3646_A	ORF1ab	3646	SRR15477233	11201	A	G	0,931345	2021-07-28	United States
ORF1ab_314_L	ORF1ab	314	SRR15477233	14408	C	T	0,373712	2021-07-28	United States
ORF1ab_662_S	ORF1ab	662	SRR15477233	15451	G	A	0,811726	2021-07-28	United States
ORF1ab_1000_L	ORF1ab	1000	SRR15477233	16466	C	T	0,999649	2021-07-28	United States
ORF1ab_1918_V	ORF1ab	1918	SRR15477233	19220	C	T	0,999538	2021-07-28	United States
S_19_R	S	19	SRR15477233	21618	C	G	0,796954	2021-07-28	United States
S_112_L	S	112	SRR15477233	21897	C	T	0,99887	2021-07-28	United States
S_142_D	S	142	SRR15477233	21987	G	A	0,999915	2021-07-28	United States
S_156_NA	S	156	SRR15477233	22028	G	-AGTTCA	0,998638	2021-07-28	United States
S_452_R	S	452	SRR15477233	22917	T	G	0,998961	2021-07-28	United States
S_478_K	S	478	SRR15477233	22995	C	A	0,591603	2021-07-28	United States
S_614_G	S	614	SRR15477233	23403	A	G	0,999874	2021-07-28	United States
S_681_R	S	681	SRR15477233	23604	C	G	0,999672	2021-07-28	United States
S_950_N	S	950	SRR15477233	24410	G	A	0,999757	2021-07-28	United States
ORF3a_26_L	ORF3a	26	SRR15477233	25469	C	T	0,999833	2021-07-28	United States
ORF3a_239_Q	ORF3a	239	SRR15477233	26107	G	C	0,820605	2021-07-28	United States
M_82_T	M	82	SRR15477233	26767	T	C	0,999574	2021-07-28	United States
ORF7a_82_A	ORF7a	82	SRR15477233	27638	T	C	0,999743	2021-07-28	United States
ORF7a_120_I	ORF7a	120	SRR15477233	27752	C	T	0,99995	2021-07-28	United States
ORF7b_40_I	ORF7b	40	SRR15477233	27874	C	T	0,752726	2021-07-28	United States
ORF8_118_NA	ORF8	118	SRR15477233	28247	A	-GATTTC	0,997637	2021-07-28	United States
N_63_G	N	63	SRR15477233	28461	A	G	0,999743	2021-07-28	United States
N_203_M	N	203	SRR15477233	28881	G	T	0,999705	2021-07-28	United States
N_215_C	N	215	SRR15477233	28916	G	T	0,999252	2021-07-28	United States
N_377_Y	N	377	SRR15477233	29402	G	T	0,999736	2021-07-28	United States
ORF10_29_*	ORF10	29	SRR15477233	29642	C	T	0,994618	2021-07-28	United States
ORF1ab_309_L	ORF1ab	309	SRR15477234	1191	C	T	0,592208	2021-07-28	United States
ORF1ab_538_A	ORF1ab	538	SRR15477234	1877	T	G	0,549858	2021-07-28	United States
ORF1ab_1086_D	ORF1ab	1086	SRR15477234	3523	A	C	0,053964	2021-07-28	United States
ORF1ab_1640_L	ORF1ab	1640	SRR15477234	5184	C	T	0,898649	2021-07-28	United States
ORF1ab_1921_Q	ORF1ab	1921	SRR15477234	6027	C	A	0,38061	2021-07-28	United States
ORF1ab_2287_S	ORF1ab	2287	SRR15477234	7124	C	T	0,0668258	2021-07-28	United States
ORF1ab_2980_N	ORF1ab	2980	SRR15477234	9203	G	A	0,347874	2021-07-28	United States
ORF1ab_3138_S	ORF1ab	3138	SRR15477234	9678	T	C	0,0522876	2021-07-28	United States
ORF1ab_3209_V	ORF1ab	3209	SRR15477234	9891	C	T	0,530736	2021-07-28	United States
ORF1ab_3580_Q	ORF1ab	3580	SRR15477234	11005	C	A	0,327123	2021-07-28	United States
ORF1ab_3718_A	ORF1ab	3718	SRR15477234	11418	T	C	0,563025	2021-07-28	United States
ORF1ab_314_L	ORF1ab	314	SRR15477234	14408	C	T	0,290179	2021-07-28	United States
ORF1ab_662_S	ORF1ab	662	SRR15477234	15451	G	A	0,451253	2021-07-28	United States
ORF1ab_1000_L	ORF1ab	1000	SRR15477234	16466	C	T	0,677788	2021-07-28	United States
ORF1ab_1570_L	ORF1ab	1570	SRR15477234	18176	C	T	0,565217	2021-07-28	United States
ORF1ab_1898_F	ORF1ab	1898	SRR15477234	19160	C	T	0,576744	2021-07-28	United States
ORF1ab_1918_V	ORF1ab	1918	SRR15477234	19220	C	T	0,057377	2021-07-28	United States
ORF1ab_2183_Y	ORF1ab	2183	SRR15477234	20014	G	T	0,528974	2021-07-28	United States
ORF1ab_2310_R	ORF1ab	2310	SRR15477234	20396	A	G	0,388724	2021-07-28	United States
ORF1ab_2417_I	ORF1ab	2417	SRR15477234	20718	G	T	0,496073	2021-07-28	United States
S_19_R	S	19	SRR15477234	21618	C	G	0,880296	2021-07-28	United States
S_77_T	S	77	SRR15477234	21792	A	C	0,593726	2021-07-28	United States
S_142_D	S	142	SRR15477234	21987	G	A	1	2021-07-28	United States
S_156_NA	S	156	SRR15477234	22028	G	-AGTTCA	1	2021-07-28	United States
S_452_R	S	452	SRR15477234	22917	T	G	1	2021-07-28	United States
S_478_K	S	478	SRR15477234	22995	C	A	0,721612	2021-07-28	United States
S_614_G	S	614	SRR15477234	23403	A	G	1	2021-07-28	United States
S_681_R	S	681	SRR15477234	23604	C	G	0,998344	2021-07-28	United States
S_950_N	S	950	SRR15477234	24410	G	A	0,995876	2021-07-28	United States
S_1162_L	S	1162	SRR15477234	25047	C	T	0,644295	2021-07-28	United States
ORF3a_26_L	ORF3a	26	SRR15477234	25469	C	T	0,998296	2021-07-28	United States
ORF3a_205_I	ORF3a	205	SRR15477234	26006	G	T	0,72068	2021-07-28	United States
M_82_T	M	82	SRR15477234	26767	T	C	0,993298	2021-07-28	United States
ORF7a_82_A	ORF7a	82	SRR15477234	27638	T	C	1	2021-07-28	United States
ORF7a_116_F	ORF7a	116	SRR15477234	27739	C	T	0,20614	2021-07-28	United States
ORF7a_120_I	ORF7a	120	SRR15477234	27752	C	T	1	2021-07-28	United States
ORF7b_33_V	ORF7b	33	SRR15477234	27853	A	T	0,198748	2021-07-28	United States
ORF8_118_NA	ORF8	118	SRR15477234	28247	A	-GATTTC	0,235037	2021-07-28	United States
N_63_G	N	63	SRR15477234	28461	A	G	0,998884	2021-07-28	United States
N_203_M	N	203	SRR15477234	28881	G	T	0,998665	2021-07-28	United States
N_377_Y	N	377	SRR15477234	29402	G	T	0,998986	2021-07-28	United States
ORF1ab_711_A	ORF1ab	711	SRR15477240	2396	A	G	0,816659	2021-08-01	United States
ORF1ab_1306_S	ORF1ab	1306	SRR15477240	4181	G	T	0,998947	2021-08-01	United States
ORF1ab_2046_L	ORF1ab	2046	SRR15477240	6402	C	T	0,359361	2021-08-01	United States
ORF1ab_2287_S	ORF1ab	2287	SRR15477240	7124	C	T	0,999398	2021-08-01	United States
ORF1ab_2355_S	ORF1ab	2355	SRR15477240	7328	G	T	0,0832122	2021-08-01	United States
ORF1ab_2930_L	ORF1ab	2930	SRR15477240	9053	G	T	0,999077	2021-08-01	United States
ORF1ab_3255_I	ORF1ab	3255	SRR15477240	10029	C	T	0,297214	2021-08-01	United States
ORF1ab_3646_A	ORF1ab	3646	SRR15477240	11201	A	G	0,929638	2021-08-01	United States
ORF1ab_122_S	ORF1ab	122	SRR15477240	13832	T	C	0,998422	2021-08-01	United States
ORF1ab_314_L	ORF1ab	314	SRR15477240	14408	C	T	0,196063	2021-08-01	United States
ORF1ab_662_S	ORF1ab	662	SRR15477240	15451	G	A	0,734352	2021-08-01	United States
ORF1ab_1000_L	ORF1ab	1000	SRR15477240	16466	C	T	0,999638	2021-08-01	United States
ORF1ab_1918_V	ORF1ab	1918	SRR15477240	19220	C	T	0,999188	2021-08-01	United States
S_19_R	S	19	SRR15477240	21618	C	G	0,833873	2021-08-01	United States
S_95_I	S	95	SRR15477240	21846	C	T	1	2021-08-01	United States
S_142_D	S	142	SRR15477240	21987	G	A	0,999634	2021-08-01	United States
S_156_NA	S	156	SRR15477240	22028	G	-AGTTCA	0,997051	2021-08-01	United States
S_452_R	S	452	SRR15477240	22917	T	G	0,999468	2021-08-01	United States
S_478_K	S	478	SRR15477240	22995	C	A	0,890561	2021-08-01	United States
S_614_G	S	614	SRR15477240	23403	A	G	1	2021-08-01	United States
S_681_R	S	681	SRR15477240	23604	C	G	0,999481	2021-08-01	United States
S_950_N	S	950	SRR15477240	24410	G	A	0,999777	2021-08-01	United States
ORF3a_26_L	ORF3a	26	SRR15477240	25469	C	T	0,999793	2021-08-01	United States
M_82_T	M	82	SRR15477240	26767	T	C	0,992384	2021-08-01	United States
ORF6_46_V	ORF6	46	SRR15477240	27338	A	T	0,998138	2021-08-01	United States
ORF7a_82_A	ORF7a	82	SRR15477240	27638	T	C	0,999731	2021-08-01	United States
ORF7a_120_I	ORF7a	120	SRR15477240	27752	C	T	0,999737	2021-08-01	United States
ORF7b_40_I	ORF7b	40	SRR15477240	27874	C	T	0,519151	2021-08-01	United States
ORF8_118_NA	ORF8	118	SRR15477240	28247	A	-GATTTC	0,997226	2021-08-01	United States
N_63_G	N	63	SRR15477240	28461	A	G	0,999629	2021-08-01	United States
N_203_M	N	203	SRR15477240	28881	G	T	0,999465	2021-08-01	United States
N_215_C	N	215	SRR15477240	28916	G	T	0,999096	2021-08-01	United States
N_377_Y	N	377	SRR15477240	29402	G	T	0,999586	2021-08-01	United States
ORF1ab_309_L	ORF1ab	309	SRR15477245	1191	C	T	0,889677	2021-08-06	United States
ORF1ab_538_A	ORF1ab	538	SRR15477245	1877	T	G	0,994241	2021-08-06	United States
ORF1ab_3209_V	ORF1ab	3209	SRR15477245	9891	C	T	0,996653	2021-08-06	United States
ORF1ab_3718_A	ORF1ab	3718	SRR15477245	11418	T	C	0,997268	2021-08-06	United States
ORF1ab_314_L	ORF1ab	314	SRR15477245	14408	C	T	0,433735	2021-08-06	United States
ORF1ab_662_S	ORF1ab	662	SRR15477245	15451	G	A	0,849673	2021-08-06	United States
ORF1ab_1000_L	ORF1ab	1000	SRR15477245	16466	C	T	0,999632	2021-08-06	United States
ORF1ab_1570_L	ORF1ab	1570	SRR15477245	18176	C	T	0,98	2021-08-06	United States
ORF1ab_1898_F	ORF1ab	1898	SRR15477245	19160	C	T	0,959664	2021-08-06	United States
ORF1ab_2417_I	ORF1ab	2417	SRR15477245	20718	G	T	0,963878	2021-08-06	United States
S_19_R	S	19	SRR15477245	21618	C	G	0,853084	2021-08-06	United States
S_452_R	S	452	SRR15477245	22917	T	G	1	2021-08-06	United States
S_478_K	S	478	SRR15477245	22995	C	A	0,908367	2021-08-06	United States
S_614_G	S	614	SRR15477245	23403	A	G	1	2021-08-06	United States
S_681_R	S	681	SRR15477245	23604	C	G	1	2021-08-06	United States
S_950_N	S	950	SRR15477245	24410	G	A	1	2021-08-06	United States
ORF3a_26_L	ORF3a	26	SRR15477245	25469	C	T	0,999441	2021-08-06	United States
M_82_T	M	82	SRR15477245	26767	T	C	0,987624	2021-08-06	United States
ORF8_118_NA	ORF8	118	SRR15477245	28247	A	-GATTTC	0,996172	2021-08-06	United States
N_63_G	N	63	SRR15477245	28461	A	G	1	2021-08-06	United States
N_203_M	N	203	SRR15477245	28881	G	T	1	2021-08-06	United States
N_377_Y	N	377	SRR15477245	29402	G	T	1	2021-08-06	United States
ORF1ab_1640_L	ORF1ab	1640	SRR15477247	5184	C	T	0,940421	2021-08-01	United States
ORF1ab_2355_S	ORF1ab	2355	SRR15477247	7328	G	T	0,10159	2021-08-01	United States
ORF1ab_3209_V	ORF1ab	3209	SRR15477247	9891	C	T	0,99877	2021-08-01	United States
ORF1ab_3341_T	ORF1ab	3341	SRR15477247	10287	T	C	0,0500458	2021-08-01	United States
ORF1ab_3718_A	ORF1ab	3718	SRR15477247	11418	T	C	0,998978	2021-08-01	United States
ORF1ab_3750_I	ORF1ab	3750	SRR15477247	11514	C	T	0,992318	2021-08-01	United States
ORF1ab_4285_T	ORF1ab	4285	SRR15477247	13118	G	A	0,997843	2021-08-01	United States
ORF1ab_314_L	ORF1ab	314	SRR15477247	14408	C	T	0,28367	2021-08-01	United States
ORF1ab_662_S	ORF1ab	662	SRR15477247	15451	G	A	0,829173	2021-08-01	United States
ORF1ab_1000_L	ORF1ab	1000	SRR15477247	16466	C	T	0,999672	2021-08-01	United States
S_19_R	S	19	SRR15477247	21618	C	G	0,85799	2021-08-01	United States
S_142_D	S	142	SRR15477247	21987	G	A	0,999774	2021-08-01	United States
S_156_NA	S	156	SRR15477247	22028	G	-AGTTCA	0,998194	2021-08-01	United States
S_222_V	S	222	SRR15477247	22227	C	T	0,998525	2021-08-01	United States
S_452_R	S	452	SRR15477247	22917	T	G	0,999538	2021-08-01	United States
S_478_K	S	478	SRR15477247	22995	C	A	0,649915	2021-08-01	United States
S_614_G	S	614	SRR15477247	23403	A	G	0,999628	2021-08-01	United States
S_681_R	S	681	SRR15477247	23604	C	G	0,999608	2021-08-01	United States
S_950_N	S	950	SRR15477247	24410	G	A	0,999827	2021-08-01	United States
S_1074_S	S	1074	SRR15477247	24783	A	G	0,998747	2021-08-01	United States
S_1264_L	S	1264	SRR15477247	25352	G	T	0,990559	2021-08-01	United States
ORF3a_26_L	ORF3a	26	SRR15477247	25469	C	T	0,999699	2021-08-01	United States
M_82_T	M	82	SRR15477247	26767	T	C	0,993008	2021-08-01	United States
ORF6_48_N	ORF6	48	SRR15477247	27345	A	T	0,99827	2021-08-01	United States
ORF7a_82_A	ORF7a	82	SRR15477247	27638	T	C	0,999485	2021-08-01	United States
ORF7a_120_I	ORF7a	120	SRR15477247	27752	C	T	0,99948	2021-08-01	United States
ORF8_118_NA	ORF8	118	SRR15477247	28247	A	-GATTTC	0,997055	2021-08-01	United States
N_63_G	N	63	SRR15477247	28461	A	G	0,999308	2021-08-01	United States
N_203_M	N	203	SRR15477247	28881	G	T	0,999305	2021-08-01	United States
N_377_Y	N	377	SRR15477247	29402	G	T	0,999654	2021-08-01	United States
ORF1ab_1188_L	ORF1ab	1188	SRR15477251	3828	C	T	0,990279	2021-08-03	United States
ORF1ab_1795_Q	ORF1ab	1795	SRR15477251	5648	A	C	0,99016	2021-08-03	United States
ORF1ab_2039_F	ORF1ab	2039	SRR15477251	6380	C	T	0,814547	2021-08-03	United States
ORF1ab_2042_K	ORF1ab	2042	SRR15477251	6389	G	A	0,810316	2021-08-03	United States
ORF1ab_2355_S	ORF1ab	2355	SRR15477251	7328	G	T	0,0732708	2021-08-03	United States
ORF1ab_3674_NA	ORF1ab	3674	SRR15477251	11287	G	-TCTGGTTTT	0,993117	2021-08-03	United States
ORF1ab_4285_V	ORF1ab	4285	SRR15477251	13119	C	T	0,985033	2021-08-03	United States
ORF1ab_314_L	ORF1ab	314	SRR15477251	14408	C	T	0,383259	2021-08-03	United States
ORF1ab_1264_D	ORF1ab	1264	SRR15477251	17259	G	T	0,97747	2021-08-03	United States
S_18_F	S	18	SRR15477251	21614	C	T	0,949413	2021-08-03	United States
S_20_N	S	20	SRR15477251	21621	C	A	0,91247	2021-08-03	United States
S_26_S	S	26	SRR15477251	21638	C	T	0,985863	2021-08-03	United States
S_138_Y	S	138	SRR15477251	21974	G	T	0,995214	2021-08-03	United States
S_190_S	S	190	SRR15477251	22132	G	T	0,993073	2021-08-03	United States
S_417_T	S	417	SRR15477251	22812	A	C	0,987888	2021-08-03	United States
S_484_K	S	484	SRR15477251	23012	G	A	0,94931	2021-08-03	United States
S_501_Y	S	501	SRR15477251	23063	A	T	0,985825	2021-08-03	United States
S_614_G	S	614	SRR15477251	23403	A	G	1	2021-08-03	United States
S_655_Y	S	655	SRR15477251	23525	C	T	0,985432	2021-08-03	United States
S_1027_I	S	1027	SRR15477251	24642	C	T	0,989078	2021-08-03	United States
S_1176_F	S	1176	SRR15477251	25088	G	T	0,982838	2021-08-03	United States
ORF3a_253_P	ORF3a	253	SRR15477251	26149	T	C	0,539772	2021-08-03	United States
ORF8_92_K	ORF8	92	SRR15477251	28167	G	A	0,906596	2021-08-03	United States
N_80_R	N	80	SRR15477251	28512	C	G	0,988132	2021-08-03	United States
N_202_C	N	202	SRR15477251	28877	A	T	0,98567	2021-08-03	United States
N_202_T	N	202	SRR15477251	28878	G	C	0,985666	2021-08-03	United States
N_203_K	N	203	SRR15477251	28881	G	A	0,986001	2021-08-03	United States
N_204_R	N	204	SRR15477251	28883	G	C	0,986713	2021-08-03	United States
ORF1ab_1306_S	ORF1ab	1306	SRR15477255	4181	G	T	0,999491	2021-08-01	United States
ORF1ab_2046_L	ORF1ab	2046	SRR15477255	6402	C	T	0,156792	2021-08-01	United States
ORF1ab_2125_Y	ORF1ab	2125	SRR15477255	6638	C	T	0,968049	2021-08-01	United States
ORF1ab_2287_S	ORF1ab	2287	SRR15477255	7124	C	T	0,999303	2021-08-01	United States
ORF1ab_2355_S	ORF1ab	2355	SRR15477255	7328	G	T	0,0905067	2021-08-01	United States
ORF1ab_2554_V	ORF1ab	2554	SRR15477255	7926	C	T	0,998821	2021-08-01	United States
ORF1ab_2930_L	ORF1ab	2930	SRR15477255	9053	G	T	0,999088	2021-08-01	United States
ORF1ab_3255_I	ORF1ab	3255	SRR15477255	10029	C	T	0,306353	2021-08-01	United States
ORF1ab_3353_R	ORF1ab	3353	SRR15477255	10323	A	G	0,998556	2021-08-01	United States
ORF1ab_3646_A	ORF1ab	3646	SRR15477255	11201	A	G	0,938576	2021-08-01	United States
ORF1ab_183_V	ORF1ab	183	SRR15477255	14014	T	G	0,99906	2021-08-01	United States
ORF1ab_314_L	ORF1ab	314	SRR15477255	14408	C	T	0,244823	2021-08-01	United States
ORF1ab_662_S	ORF1ab	662	SRR15477255	15451	G	A	0,638819	2021-08-01	United States
ORF1ab_1000_L	ORF1ab	1000	SRR15477255	16466	C	T	0,999563	2021-08-01	United States
ORF1ab_1087_Y	ORF1ab	1087	SRR15477255	16726	C	T	0,998653	2021-08-01	United States
ORF1ab_1918_V	ORF1ab	1918	SRR15477255	19220	C	T	0,999185	2021-08-01	United States
S_19_R	S	19	SRR15477255	21618	C	G	0,837323	2021-08-01	United States
S_142_D	S	142	SRR15477255	21987	G	A	1	2021-08-01	United States
S_156_NA	S	156	SRR15477255	22028	G	-AGTTCA	0,995331	2021-08-01	United States
S_452_R	S	452	SRR15477255	22917	T	G	0,999083	2021-08-01	United States
S_478_K	S	478	SRR15477255	22995	C	A	0,947662	2021-08-01	United States
S_614_G	S	614	SRR15477255	23403	A	G	0,999692	2021-08-01	United States
S_681_R	S	681	SRR15477255	23604	C	G	0,999714	2021-08-01	United States
S_950_N	S	950	SRR15477255	24410	G	A	0,99986	2021-08-01	United States
ORF3a_26_L	ORF3a	26	SRR15477255	25469	C	T	0,9998	2021-08-01	United States
M_82_T	M	82	SRR15477255	26767	T	C	0,994148	2021-08-01	United States
ORF7a_82_A	ORF7a	82	SRR15477255	27638	T	C	0,999772	2021-08-01	United States
ORF7a_120_I	ORF7a	120	SRR15477255	27752	C	T	1	2021-08-01	United States
ORF7b_40_I	ORF7b	40	SRR15477255	27874	C	T	0,258699	2021-08-01	United States
ORF8_60_F	ORF8	60	SRR15477255	28073	G	T	0,49583	2021-08-01	United States
ORF8_118_NA	ORF8	118	SRR15477255	28247	A	-GATTTC	0,996186	2021-08-01	United States
N_63_G	N	63	SRR15477255	28461	A	G	0,99948	2021-08-01	United States
N_203_M	N	203	SRR15477255	28881	G	T	0,999605	2021-08-01	United States
N_215_C	N	215	SRR15477255	28916	G	T	0,998936	2021-08-01	United States
N_377_Y	N	377	SRR15477255	29402	G	T	0,999692	2021-08-01	United States
ORF1ab_1306_S	ORF1ab	1306	SRR15477256	4181	G	T	0,999723	2021-08-01	United States
ORF1ab_2046_L	ORF1ab	2046	SRR15477256	6402	C	T	0,0853718	2021-08-01	United States
ORF1ab_2287_S	ORF1ab	2287	SRR15477256	7124	C	T	0,999636	2021-08-01	United States
ORF1ab_2355_S	ORF1ab	2355	SRR15477256	7328	G	T	0,098379	2021-08-01	United States
ORF1ab_2930_L	ORF1ab	2930	SRR15477256	9053	G	T	0,999905	2021-08-01	United States
ORF1ab_3255_I	ORF1ab	3255	SRR15477256	10029	C	T	0,333696	2021-08-01	United States
ORF1ab_3646_A	ORF1ab	3646	SRR15477256	11201	A	G	0,914561	2021-08-01	United States
ORF1ab_314_L	ORF1ab	314	SRR15477256	14408	C	T	0,336713	2021-08-01	United States
ORF1ab_662_S	ORF1ab	662	SRR15477256	15451	G	A	0,759281	2021-08-01	United States
ORF1ab_1000_L	ORF1ab	1000	SRR15477256	16466	C	T	0,999717	2021-08-01	United States
ORF1ab_1257_V	ORF1ab	1257	SRR15477256	17236	A	G	0,997707	2021-08-01	United States
ORF1ab_1918_V	ORF1ab	1918	SRR15477256	19220	C	T	0,999366	2021-08-01	United States
S_19_R	S	19	SRR15477256	21618	C	G	0,899554	2021-08-01	United States
S_142_D	S	142	SRR15477256	21987	G	A	1	2021-08-01	United States
S_156_NA	S	156	SRR15477256	22028	G	-AGTTCA	0,995029	2021-08-01	United States
S_452_R	S	452	SRR15477256	22917	T	G	0,999627	2021-08-01	United States
S_478_K	S	478	SRR15477256	22995	C	A	0,983332	2021-08-01	United States
S_614_G	S	614	SRR15477256	23403	A	G	1	2021-08-01	United States
S_681_R	S	681	SRR15477256	23604	C	G	0,999844	2021-08-01	United States
S_950_N	S	950	SRR15477256	24410	G	A	0,999666	2021-08-01	United States
ORF3a_26_L	ORF3a	26	SRR15477256	25469	C	T	0,999783	2021-08-01	United States
ORF3a_104_S	ORF3a	104	SRR15477256	25702	C	T	0,993239	2021-08-01	United States
M_82_T	M	82	SRR15477256	26767	T	C	0,993667	2021-08-01	United States
ORF7a_82_A	ORF7a	82	SRR15477256	27638	T	C	1	2021-08-01	United States
ORF7a_120_I	ORF7a	120	SRR15477256	27752	C	T	0,999486	2021-08-01	United States
ORF7b_40_I	ORF7b	40	SRR15477256	27874	C	T	0,343294	2021-08-01	United States
ORF8_118_NA	ORF8	118	SRR15477256	28247	A	-GATTTC	0,997264	2021-08-01	United States
N_63_G	N	63	SRR15477256	28461	A	G	0,999494	2021-08-01	United States
N_203_M	N	203	SRR15477256	28881	G	T	0,999795	2021-08-01	United States
N_208_S	N	208	SRR15477256	28895	G	T	0,996294	2021-08-01	United States
N_215_C	N	215	SRR15477256	28916	G	T	0,999049	2021-08-01	United States
N_377_Y	N	377	SRR15477256	29402	G	T	0,999806	2021-08-01	United States
ORF10_10_S	ORF10	10	SRR15477256	29585	C	T	0,254377	2021-08-01	United States
ORF1ab_309_L	ORF1ab	309	SRR15477257	1191	C	T	0,635153	2021-08-02	United States
ORF1ab_1306_S	ORF1ab	1306	SRR15477257	4181	G	T	0,0976562	2021-08-02	United States
ORF1ab_1874_I	ORF1ab	1874	SRR15477257	5886	C	T	0,912281	2021-08-02	United States
ORF1ab_2046_L	ORF1ab	2046	SRR15477257	6402	C	T	0,0571992	2021-08-02	United States
ORF1ab_2287_S	ORF1ab	2287	SRR15477257	7124	C	T	0,159574	2021-08-02	United States
ORF1ab_3209_V	ORF1ab	3209	SRR15477257	9891	C	T	0,923393	2021-08-02	United States
ORF1ab_3646_A	ORF1ab	3646	SRR15477257	11201	A	G	0,0668287	2021-08-02	United States
ORF1ab_3718_A	ORF1ab	3718	SRR15477257	11418	T	C	0,927536	2021-08-02	United States
ORF1ab_314_L	ORF1ab	314	SRR15477257	14408	C	T	0,491525	2021-08-02	United States
ORF1ab_662_S	ORF1ab	662	SRR15477257	15451	G	A	0,766892	2021-08-02	United States
ORF1ab_1000_L	ORF1ab	1000	SRR15477257	16466	C	T	0,997253	2021-08-02	United States
ORF1ab_1555_I	ORF1ab	1555	SRR15477257	18131	C	T	0,0773333	2021-08-02	United States
ORF1ab_1570_L	ORF1ab	1570	SRR15477257	18176	C	T	0,869888	2021-08-02	United States
ORF1ab_1898_F	ORF1ab	1898	SRR15477257	19160	C	T	0,886076	2021-08-02	United States
ORF1ab_1918_V	ORF1ab	1918	SRR15477257	19220	C	T	0,103555	2021-08-02	United States
S_19_R	S	19	SRR15477257	21618	C	G	0,847411	2021-08-02	United States
S_142_D	S	142	SRR15477257	21987	G	A	1	2021-08-02	United States
S_156_NA	S	156	SRR15477257	22028	G	-AGTTCA	1	2021-08-02	United States
S_478_K	S	478	SRR15477257	22995	C	A	0,669118	2021-08-02	United States
S_614_G	S	614	SRR15477257	23403	A	G	1	2021-08-02	United States
S_681_R	S	681	SRR15477257	23604	C	G	1	2021-08-02	United States
S_950_N	S	950	SRR15477257	24410	G	A	1	2021-08-02	United States
ORF3a_26_L	ORF3a	26	SRR15477257	25469	C	T	0,996673	2021-08-02	United States
M_82_T	M	82	SRR15477257	26767	T	C	0,995918	2021-08-02	United States
ORF7a_82_A	ORF7a	82	SRR15477257	27638	T	C	0,98374	2021-08-02	United States
ORF7a_116_F	ORF7a	116	SRR15477257	27739	C	T	0,953704	2021-08-02	United States
ORF7a_120_I	ORF7a	120	SRR15477257	27752	C	T	0,990741	2021-08-02	United States
ORF8_118_NA	ORF8	118	SRR15477257	28247	A	-GATTTC	0,993722	2021-08-02	United States
N_63_G	N	63	SRR15477257	28461	A	G	1	2021-08-02	United States
N_203_M	N	203	SRR15477257	28881	G	T	1	2021-08-02	United States
N_215_C	N	215	SRR15477257	28916	G	T	0,0649351	2021-08-02	United States
N_377_Y	N	377	SRR15477257	29402	G	T	1	2021-08-02	United States
ORF1ab_519_S	ORF1ab	519	SRR15477258	1820	G	A	0,924843	2021-08-02	United States
ORF1ab_1306_S	ORF1ab	1306	SRR15477258	4181	G	T	0,993318	2021-08-02	United States
ORF1ab_2046_L	ORF1ab	2046	SRR15477258	6402	C	T	0,818766	2021-08-02	United States
ORF1ab_2287_S	ORF1ab	2287	SRR15477258	7124	C	T	0,992331	2021-08-02	United States
ORF1ab_2355_S	ORF1ab	2355	SRR15477258	7328	G	T	0,0775862	2021-08-02	United States
ORF1ab_2930_L	ORF1ab	2930	SRR15477258	9053	G	T	0,971591	2021-08-02	United States
ORF1ab_3255_I	ORF1ab	3255	SRR15477258	10029	C	T	0,273053	2021-08-02	United States
ORF1ab_3646_A	ORF1ab	3646	SRR15477258	11201	A	G	0,915414	2021-08-02	United States
ORF1ab_314_L	ORF1ab	314	SRR15477258	14408	C	T	0,376302	2021-08-02	United States
ORF1ab_662_S	ORF1ab	662	SRR15477258	15451	G	A	0,817096	2021-08-02	United States
ORF1ab_1000_L	ORF1ab	1000	SRR15477258	16466	C	T	0,998392	2021-08-02	United States
ORF1ab_1257_V	ORF1ab	1257	SRR15477258	17236	A	G	0,886218	2021-08-02	United States
ORF1ab_1918_V	ORF1ab	1918	SRR15477258	19220	C	T	0,986547	2021-08-02	United States
S_19_R	S	19	SRR15477258	21618	C	G	0,84202	2021-08-02	United States
S_142_D	S	142	SRR15477258	21987	G	A	1	2021-08-02	United States
S_156_NA	S	156	SRR15477258	22028	G	-AGTTCA	0,994565	2021-08-02	United States
S_452_R	S	452	SRR15477258	22917	T	G	1	2021-08-02	United States
S_478_K	S	478	SRR15477258	22995	C	A	0,628141	2021-08-02	United States
S_614_G	S	614	SRR15477258	23403	A	G	1	2021-08-02	United States
S_681_R	S	681	SRR15477258	23604	C	G	0,998264	2021-08-02	United States
S_950_N	S	950	SRR15477258	24410	G	A	0,998876	2021-08-02	United States
ORF3a_26_L	ORF3a	26	SRR15477258	25469	C	T	0,995536	2021-08-02	United States
M_82_T	M	82	SRR15477258	26767	T	C	0,984127	2021-08-02	United States
ORF7a_82_A	ORF7a	82	SRR15477258	27638	T	C	1	2021-08-02	United States
ORF7a_120_I	ORF7a	120	SRR15477258	27752	C	T	0,996633	2021-08-02	United States
ORF7b_40_I	ORF7b	40	SRR15477258	27874	C	T	0,746269	2021-08-02	United States
ORF8_118_NA	ORF8	118	SRR15477258	28247	A	-GATTTC	0,993122	2021-08-02	United States
N_63_G	N	63	SRR15477258	28461	A	G	0,994845	2021-08-02	United States
N_203_M	N	203	SRR15477258	28881	G	T	1	2021-08-02	United States
N_215_C	N	215	SRR15477258	28916	G	T	0,979487	2021-08-02	United States
N_377_Y	N	377	SRR15477258	29402	G	T	1	2021-08-02	United States
ORF1ab_1306_S	ORF1ab	1306	SRR15477259	4181	G	T	0,981592	2021-08-04	United States
ORF1ab_1582_R	ORF1ab	1582	SRR15477259	5010	A	G	0,0929577	2021-08-04	United States
ORF1ab_2046_L	ORF1ab	2046	SRR15477259	6402	C	T	0,857395	2021-08-04	United States
ORF1ab_2287_S	ORF1ab	2287	SRR15477259	7124	C	T	0,98812	2021-08-04	United States
ORF1ab_2930_L	ORF1ab	2930	SRR15477259	9053	G	T	0,951724	2021-08-04	United States
ORF1ab_3255_I	ORF1ab	3255	SRR15477259	10029	C	T	0,157045	2021-08-04	United States
ORF1ab_3646_A	ORF1ab	3646	SRR15477259	11201	A	G	0,942665	2021-08-04	United States
ORF1ab_314_L	ORF1ab	314	SRR15477259	14408	C	T	0,353643	2021-08-04	United States
ORF1ab_662_S	ORF1ab	662	SRR15477259	15451	G	A	0,858493	2021-08-04	United States
ORF1ab_1000_L	ORF1ab	1000	SRR15477259	16466	C	T	0,997401	2021-08-04	United States
ORF1ab_1223_L	ORF1ab	1223	SRR15477259	17135	C	T	0,968139	2021-08-04	United States
ORF1ab_1257_V	ORF1ab	1257	SRR15477259	17236	A	G	0,970192	2021-08-04	United States
ORF1ab_1883_R	ORF1ab	1883	SRR15477259	19115	A	G	0,95277	2021-08-04	United States
ORF1ab_1918_V	ORF1ab	1918	SRR15477259	19220	C	T	0,972469	2021-08-04	United States
S_19_R	S	19	SRR15477259	21618	C	G	0,790838	2021-08-04	United States
S_142_D	S	142	SRR15477259	21987	G	A	1	2021-08-04	United States
S_156_NA	S	156	SRR15477259	22028	G	-AGTTCA	1	2021-08-04	United States
S_452_R	S	452	SRR15477259	22917	T	G	1	2021-08-04	United States
S_478_K	S	478	SRR15477259	22995	C	A	0,595687	2021-08-04	United States
S_614_G	S	614	SRR15477259	23403	A	G	1	2021-08-04	United States
S_681_R	S	681	SRR15477259	23604	C	G	1	2021-08-04	United States
S_950_N	S	950	SRR15477259	24410	G	A	1	2021-08-04	United States
ORF3a_26_L	ORF3a	26	SRR15477259	25469	C	T	0,999577	2021-08-04	United States
ORF3a_131_C	ORF3a	131	SRR15477259	25785	G	C	0,953453	2021-08-04	United States
M_82_T	M	82	SRR15477259	26767	T	C	0,985173	2021-08-04	United States
ORF7a_82_A	ORF7a	82	SRR15477259	27638	T	C	1	2021-08-04	United States
ORF7a_120_I	ORF7a	120	SRR15477259	27752	C	T	0,997963	2021-08-04	United States
ORF7b_40_I	ORF7b	40	SRR15477259	27874	C	T	0,729894	2021-08-04	United States
ORF8_36_S	ORF8	36	SRR15477259	27999	C	T	0,838298	2021-08-04	United States
ORF8_118_NA	ORF8	118	SRR15477259	28247	A	-GATTTC	0,990835	2021-08-04	United States
N_63_G	N	63	SRR15477259	28461	A	G	0,999184	2021-08-04	United States
N_203_M	N	203	SRR15477259	28881	G	T	0,998403	2021-08-04	United States
N_215_C	N	215	SRR15477259	28916	G	T	0,981804	2021-08-04	United States
N_377_Y	N	377	SRR15477259	29402	G	T	1	2021-08-04	United States
ORF1ab_1306_S	ORF1ab	1306	SRR15477260	4181	G	T	0,998667	2021-08-06	United States
ORF1ab_1758_H	ORF1ab	1758	SRR15477260	5539	G	T	0,995041	2021-08-06	United States
ORF1ab_2046_L	ORF1ab	2046	SRR15477260	6402	C	T	0,713501	2021-08-06	United States
ORF1ab_2287_S	ORF1ab	2287	SRR15477260	7124	C	T	0,999157	2021-08-06	United States
ORF1ab_2930_L	ORF1ab	2930	SRR15477260	9053	G	T	0,997908	2021-08-06	United States
ORF1ab_3255_I	ORF1ab	3255	SRR15477260	10029	C	T	0,287021	2021-08-06	United States
ORF1ab_3483_F	ORF1ab	3483	SRR15477260	10712	C	T	0,0633419	2021-08-06	United States
ORF1ab_3646_A	ORF1ab	3646	SRR15477260	11201	A	G	0,916499	2021-08-06	United States
ORF1ab_314_L	ORF1ab	314	SRR15477260	14408	C	T	0,3466	2021-08-06	United States
ORF1ab_454_I	ORF1ab	454	SRR15477260	14829	G	T	0,995863	2021-08-06	United States
ORF1ab_662_S	ORF1ab	662	SRR15477260	15451	G	A	0,766214	2021-08-06	United States
ORF1ab_1000_L	ORF1ab	1000	SRR15477260	16466	C	T	0,999396	2021-08-06	United States
ORF1ab_1918_V	ORF1ab	1918	SRR15477260	19220	C	T	0,998714	2021-08-06	United States
S_19_R	S	19	SRR15477260	21618	C	G	0,7365	2021-08-06	United States
S_112_L	S	112	SRR15477260	21897	C	T	0,998328	2021-08-06	United States
S_142_D	S	142	SRR15477260	21987	G	A	0,999635	2021-08-06	United States
S_156_NA	S	156	SRR15477260	22028	G	-AGTTCA	0,99707	2021-08-06	United States
S_452_R	S	452	SRR15477260	22917	T	G	0,999825	2021-08-06	United States
S_478_K	S	478	SRR15477260	22995	C	A	0,689717	2021-08-06	United States
S_614_G	S	614	SRR15477260	23403	A	G	1	2021-08-06	United States
S_681_R	S	681	SRR15477260	23604	C	G	0,999532	2021-08-06	United States
S_950_N	S	950	SRR15477260	24410	G	A	0,999555	2021-08-06	United States
ORF3a_26_L	ORF3a	26	SRR15477260	25469	C	T	0,999737	2021-08-06	United States
ORF3a_239_Q	ORF3a	239	SRR15477260	26107	G	C	0,637412	2021-08-06	United States
M_82_T	M	82	SRR15477260	26767	T	C	0,993652	2021-08-06	United States
ORF7a_82_A	ORF7a	82	SRR15477260	27638	T	C	0,998982	2021-08-06	United States
ORF7a_120_I	ORF7a	120	SRR15477260	27752	C	T	0,99979	2021-08-06	United States
ORF7b_40_I	ORF7b	40	SRR15477260	27874	C	T	0,648915	2021-08-06	United States
ORF8_118_NA	ORF8	118	SRR15477260	28247	A	-GATTTC	0,996769	2021-08-06	United States
N_63_G	N	63	SRR15477260	28461	A	G	0,998988	2021-08-06	United States
N_203_M	N	203	SRR15477260	28881	G	T	0,999123	2021-08-06	United States
N_215_C	N	215	SRR15477260	28916	G	T	0,997933	2021-08-06	United States
N_377_Y	N	377	SRR15477260	29402	G	T	0,999441	2021-08-06	United States
ORF1ab_1306_S	ORF1ab	1306	SRR15477262	4181	G	T	0,998117	2021-08-07	United States
ORF1ab_2046_L	ORF1ab	2046	SRR15477262	6402	C	T	0,459436	2021-08-07	United States
ORF1ab_2287_S	ORF1ab	2287	SRR15477262	7124	C	T	0,998785	2021-08-07	United States
ORF1ab_2355_S	ORF1ab	2355	SRR15477262	7328	G	T	0,108014	2021-08-07	United States
ORF1ab_2930_L	ORF1ab	2930	SRR15477262	9053	G	T	1	2021-08-07	United States
ORF1ab_3255_I	ORF1ab	3255	SRR15477262	10029	C	T	0,272983	2021-08-07	United States
ORF1ab_3646_A	ORF1ab	3646	SRR15477262	11201	A	G	0,934225	2021-08-07	United States
ORF1ab_314_L	ORF1ab	314	SRR15477262	14408	C	T	0,263299	2021-08-07	United States
ORF1ab_662_S	ORF1ab	662	SRR15477262	15451	G	A	0,797319	2021-08-07	United States
ORF1ab_1000_L	ORF1ab	1000	SRR15477262	16466	C	T	0,999648	2021-08-07	United States
ORF1ab_1257_V	ORF1ab	1257	SRR15477262	17236	A	G	0,989815	2021-08-07	United States
ORF1ab_1918_V	ORF1ab	1918	SRR15477262	19220	C	T	0,997276	2021-08-07	United States
S_19_R	S	19	SRR15477262	21618	C	G	0,883513	2021-08-07	United States
S_142_D	S	142	SRR15477262	21987	G	A	1	2021-08-07	United States
S_156_NA	S	156	SRR15477262	22028	G	-AGTTCA	1	2021-08-07	United States
S_452_R	S	452	SRR15477262	22917	T	G	1	2021-08-07	United States
S_478_K	S	478	SRR15477262	22995	C	A	0,909713	2021-08-07	United States
S_614_G	S	614	SRR15477262	23403	A	G	1	2021-08-07	United States
S_681_R	S	681	SRR15477262	23604	C	G	0,999358	2021-08-07	United States
S_950_N	S	950	SRR15477262	24410	G	A	0,999712	2021-08-07	United States
ORF3a_26_L	ORF3a	26	SRR15477262	25469	C	T	1	2021-08-07	United States
M_82_T	M	82	SRR15477262	26767	T	C	0,990834	2021-08-07	United States
ORF7a_82_A	ORF7a	82	SRR15477262	27638	T	C	1	2021-08-07	United States
ORF7a_120_I	ORF7a	120	SRR15477262	27752	C	T	1	2021-08-07	United States
ORF7b_40_I	ORF7b	40	SRR15477262	27874	C	T	0,667269	2021-08-07	United States
ORF8_25_Y	ORF8	25	SRR15477262	27967	G	A	0,979592	2021-08-07	United States
ORF8_118_NA	ORF8	118	SRR15477262	28247	A	-GATTTC	0,99682	2021-08-07	United States
N_63_G	N	63	SRR15477262	28461	A	G	1	2021-08-07	United States
N_203_M	N	203	SRR15477262	28881	G	T	0,998213	2021-08-07	United States
N_215_C	N	215	SRR15477262	28916	G	T	0,999114	2021-08-07	United States
N_377_Y	N	377	SRR15477262	29402	G	T	1	2021-08-07	United States
ORF1ab_1207_S	ORF1ab	1207	SRR15477264	3884	C	T	0,940514	2021-08-06	United States
ORF1ab_2123_V	ORF1ab	2123	SRR15477264	6633	C	T	0,984693	2021-08-06	United States
ORF1ab_2293_G	ORF1ab	2293	SRR15477264	7142	A	G	0,998486	2021-08-06	United States
ORF1ab_2355_S	ORF1ab	2355	SRR15477264	7328	G	T	0,0645953	2021-08-06	United States
ORF1ab_3117_A	ORF1ab	3117	SRR15477264	9614	A	G	0,998519	2021-08-06	United States
ORF1ab_3143_V	ORF1ab	3143	SRR15477264	9693	C	T	0,998536	2021-08-06	United States
ORF1ab_3163_S	ORF1ab	3163	SRR15477264	9754	A	C	0,998756	2021-08-06	United States
ORF1ab_3579_I	ORF1ab	3579	SRR15477264	11001	C	T	0,894072	2021-08-06	United States
ORF1ab_3674_NA	ORF1ab	3674	SRR15477264	11287	G	-TCTGGTTTT	0,996497	2021-08-06	United States
ORF1ab_4169_S	ORF1ab	4169	SRR15477264	12771	T	C	0,998784	2021-08-06	United States
ORF1ab_314_L	ORF1ab	314	SRR15477264	14408	C	T	0,35815	2021-08-06	United States
ORF1ab_662_S	ORF1ab	662	SRR15477264	15451	G	A	0,801392	2021-08-06	United States
ORF1ab_1000_L	ORF1ab	1000	SRR15477264	16466	C	T	0,999678	2021-08-06	United States
ORF1ab_1873_R	ORF1ab	1873	SRR15477264	19085	A	G	0,998696	2021-08-06	United States
S_18_R	S	18	SRR15477264	21615	T	G	0,948869	2021-08-06	United States
S_95_I	S	95	SRR15477264	21846	C	T	0,999437	2021-08-06	United States
S_158_S	S	158	SRR15477264	22036	A	C	0,991777	2021-08-06	United States
S_440_K	S	440	SRR15477264	22882	T	A	0,999207	2021-08-06	United States
S_614_G	S	614	SRR15477264	23403	A	G	0,999821	2021-08-06	United States
S_681_H	S	681	SRR15477264	23604	C	A	0,999225	2021-08-06	United States
S_688_V	S	688	SRR15477264	23625	C	T	0,998873	2021-08-06	United States
S_735_A	S	735	SRR15477264	23765	T	G	0,998763	2021-08-06	United States
S_1027_I	S	1027	SRR15477264	24642	C	T	0,99766	2021-08-06	United States
ORF3a_184_H	ORF3a	184	SRR15477264	25942	T	C	0,944659	2021-08-06	United States
ORF3a_255_NA	ORF3a	255	SRR15477264	26157	T	-GTTA	0,993785	2021-08-06	United States
ORF7b_5_L	ORF7b	5	SRR15477264	27769	C	T	0,999124	2021-08-06	United States
ORF8_52_K	ORF8	52	SRR15477264	28048	G	A	0,999527	2021-08-06	United States
N_18_V	N	18	SRR15477264	28326	G	T	0,998988	2021-08-06	United States
N_194_L	N	194	SRR15477264	28854	C	T	0,999289	2021-08-06	United States
N_213_Y	N	213	SRR15477264	28910	A	T	0,999298	2021-08-06	United States
ORF1ab_83_NA	ORF1ab	83	SRR15477265	513	A	-TGT	0,184867	2021-08-06	United States
ORF1ab_84_NA	ORF1ab	84	SRR15477265	515	G	-TTA	0,767394	2021-08-06	United States
ORF1ab_309_L	ORF1ab	309	SRR15477265	1191	C	T	0,751185	2021-08-06	United States
ORF1ab_727_N	ORF1ab	727	SRR15477265	2445	C	A	0,794344	2021-08-06	United States
ORF1ab_967_D	ORF1ab	967	SRR15477265	3165	C	A	0,965131	2021-08-06	United States
ORF1ab_1640_L	ORF1ab	1640	SRR15477265	5184	C	T	0,972139	2021-08-06	United States
ORF1ab_2355_S	ORF1ab	2355	SRR15477265	7328	G	T	0,0567674	2021-08-06	United States
ORF1ab_3209_V	ORF1ab	3209	SRR15477265	9891	C	T	0,998508	2021-08-06	United States
ORF1ab_3447_H	ORF1ab	3447	SRR15477265	10605	C	A	0,997475	2021-08-06	United States
ORF1ab_3718_A	ORF1ab	3718	SRR15477265	11418	T	C	0,997906	2021-08-06	United States
ORF1ab_314_L	ORF1ab	314	SRR15477265	14408	C	T	0,274592	2021-08-06	United States
ORF1ab_662_S	ORF1ab	662	SRR15477265	15451	G	A	0,779706	2021-08-06	United States
ORF1ab_1000_L	ORF1ab	1000	SRR15477265	16466	C	T	0,999618	2021-08-06	United States
ORF1ab_1570_L	ORF1ab	1570	SRR15477265	18176	C	T	0,996096	2021-08-06	United States
S_19_R	S	19	SRR15477265	21618	C	G	0,826081	2021-08-06	United States
S_142_D	S	142	SRR15477265	21987	G	A	0,999908	2021-08-06	United States
S_156_NA	S	156	SRR15477265	22028	G	-AGTTCA	0,99685	2021-08-06	United States
S_452_R	S	452	SRR15477265	22917	T	G	0,999394	2021-08-06	United States
S_478_K	S	478	SRR15477265	22995	C	A	0,822205	2021-08-06	United States
S_614_G	S	614	SRR15477265	23403	A	G	0,999747	2021-08-06	United States
S_681_R	S	681	SRR15477265	23604	C	G	0,999608	2021-08-06	United States
S_950_N	S	950	SRR15477265	24410	G	A	0,99984	2021-08-06	United States
ORF3a_26_L	ORF3a	26	SRR15477265	25469	C	T	0,999774	2021-08-06	United States
M_82_T	M	82	SRR15477265	26767	T	C	0,992286	2021-08-06	United States
ORF7a_82_A	ORF7a	82	SRR15477265	27638	T	C	0,999449	2021-08-06	United States
ORF7a_116_F	ORF7a	116	SRR15477265	27739	C	T	0,998078	2021-08-06	United States
ORF7a_120_I	ORF7a	120	SRR15477265	27752	C	T	0,999781	2021-08-06	United States
ORF8_118_NA	ORF8	118	SRR15477265	28247	A	-GATTTC	0,996997	2021-08-06	United States
N_63_G	N	63	SRR15477265	28461	A	G	0,999607	2021-08-06	United States
N_203_M	N	203	SRR15477265	28881	G	T	0,999532	2021-08-06	United States
N_377_Y	N	377	SRR15477265	29402	G	T	0,999615	2021-08-06	United States
ORF1ab_1008_I	ORF1ab	1008	SRR15477268	3287	G	A	0,996596	2021-08-07	United States
ORF1ab_1306_S	ORF1ab	1306	SRR15477268	4181	G	T	0,999135	2021-08-07	United States
ORF1ab_2046_L	ORF1ab	2046	SRR15477268	6402	C	T	0,762705	2021-08-07	United States
ORF1ab_2065_S	ORF1ab	2065	SRR15477268	6459	A	G	0,997725	2021-08-07	United States
ORF1ab_2287_S	ORF1ab	2287	SRR15477268	7124	C	T	1	2021-08-07	United States
ORF1ab_2355_S	ORF1ab	2355	SRR15477268	7328	G	T	0,118421	2021-08-07	United States
ORF1ab_2930_L	ORF1ab	2930	SRR15477268	9053	G	T	0,99682	2021-08-07	United States
ORF1ab_3255_I	ORF1ab	3255	SRR15477268	10029	C	T	0,257695	2021-08-07	United States
ORF1ab_3646_A	ORF1ab	3646	SRR15477268	11201	A	G	0,942431	2021-08-07	United States
ORF1ab_4179_K	ORF1ab	4179	SRR15477268	12801	G	A	0,994695	2021-08-07	United States
ORF1ab_314_L	ORF1ab	314	SRR15477268	14408	C	T	0,389132	2021-08-07	United States
ORF1ab_662_S	ORF1ab	662	SRR15477268	15451	G	A	0,842549	2021-08-07	United States
ORF1ab_1000_L	ORF1ab	1000	SRR15477268	16466	C	T	0,99966	2021-08-07	United States
ORF1ab_1918_V	ORF1ab	1918	SRR15477268	19220	C	T	1	2021-08-07	United States
S_19_R	S	19	SRR15477268	21618	C	G	0,821603	2021-08-07	United States
S_142_D	S	142	SRR15477268	21987	G	A	0,997312	2021-08-07	United States
S_156_NA	S	156	SRR15477268	22028	G	-AGTTCA	0,997319	2021-08-07	United States
S_452_R	S	452	SRR15477268	22917	T	G	1	2021-08-07	United States
S_478_K	S	478	SRR15477268	22995	C	A	0,803301	2021-08-07	United States
S_614_G	S	614	SRR15477268	23403	A	G	1	2021-08-07	United States
S_681_R	S	681	SRR15477268	23604	C	G	0,999307	2021-08-07	United States
S_950_N	S	950	SRR15477268	24410	G	A	0,999641	2021-08-07	United States
ORF3a_26_L	ORF3a	26	SRR15477268	25469	C	T	0,998885	2021-08-07	United States
ORF3a_239_Q	ORF3a	239	SRR15477268	26107	G	C	0,666555	2021-08-07	United States
M_82_T	M	82	SRR15477268	26767	T	C	0,984093	2021-08-07	United States
ORF7a_82_A	ORF7a	82	SRR15477268	27638	T	C	1	2021-08-07	United States
ORF7a_120_I	ORF7a	120	SRR15477268	27752	C	T	1	2021-08-07	United States
ORF7b_40_I	ORF7b	40	SRR15477268	27874	C	T	0,771102	2021-08-07	United States
ORF8_118_NA	ORF8	118	SRR15477268	28247	A	-GATTTC	0,99602	2021-08-07	United States
N_63_G	N	63	SRR15477268	28461	A	G	1	2021-08-07	United States
N_203_M	N	203	SRR15477268	28881	G	T	1	2021-08-07	United States
N_215_C	N	215	SRR15477268	28916	G	T	0,999452	2021-08-07	United States
N_377_Y	N	377	SRR15477268	29402	G	T	0,999148	2021-08-07	United States
ORF1ab_261_N	ORF1ab	261	SRR15477271	1048	G	T	0,996617	2021-08-07	United States
ORF1ab_1306_S	ORF1ab	1306	SRR15477271	4181	G	T	0,997147	2021-08-07	United States
ORF1ab_2046_L	ORF1ab	2046	SRR15477271	6402	C	T	0,551368	2021-08-07	United States
ORF1ab_2287_S	ORF1ab	2287	SRR15477271	7124	C	T	0,99974	2021-08-07	United States
ORF1ab_2355_S	ORF1ab	2355	SRR15477271	7328	G	T	0,0663717	2021-08-07	United States
ORF1ab_2929_S	ORF1ab	2929	SRR15477271	9050	C	T	0,2625	2021-08-07	United States
ORF1ab_2930_L	ORF1ab	2930	SRR15477271	9053	G	T	0,996835	2021-08-07	United States
ORF1ab_3255_I	ORF1ab	3255	SRR15477271	10029	C	T	0,274662	2021-08-07	United States
ORF1ab_3646_A	ORF1ab	3646	SRR15477271	11201	A	G	0,927914	2021-08-07	United States
ORF1ab_314_L	ORF1ab	314	SRR15477271	14408	C	T	0,293287	2021-08-07	United States
ORF1ab_662_S	ORF1ab	662	SRR15477271	15451	G	A	0,8005	2021-08-07	United States
ORF1ab_1000_L	ORF1ab	1000	SRR15477271	16466	C	T	0,999502	2021-08-07	United States
ORF1ab_1397_I	ORF1ab	1397	SRR15477271	17658	G	T	0,996118	2021-08-07	United States
ORF1ab_1918_V	ORF1ab	1918	SRR15477271	19220	C	T	0,9984	2021-08-07	United States
S_19_R	S	19	SRR15477271	21618	C	G	0,864888	2021-08-07	United States
S_142_D	S	142	SRR15477271	21987	G	A	1	2021-08-07	United States
S_156_NA	S	156	SRR15477271	22028	G	-AGTTCA	1	2021-08-07	United States
S_312_V	S	312	SRR15477271	22496	A	G	1	2021-08-07	United States
S_452_R	S	452	SRR15477271	22917	T	G	1	2021-08-07	United States
S_478_K	S	478	SRR15477271	22995	C	A	0,893297	2021-08-07	United States
S_614_G	S	614	SRR15477271	23403	A	G	1	2021-08-07	United States
S_681_R	S	681	SRR15477271	23604	C	G	0,999377	2021-08-07	United States
S_950_N	S	950	SRR15477271	24410	G	A	1	2021-08-07	United States
ORF3a_26_L	ORF3a	26	SRR15477271	25469	C	T	0,999766	2021-08-07	United States
ORF3a_238_Y	ORF3a	238	SRR15477271	26104	G	T	0,996928	2021-08-07	United States
M_82_T	M	82	SRR15477271	26767	T	C	0,991576	2021-08-07	United States
ORF7a_82_A	ORF7a	82	SRR15477271	27638	T	C	1	2021-08-07	United States
ORF7a_120_I	ORF7a	120	SRR15477271	27752	C	T	1	2021-08-07	United States
ORF7b_40_I	ORF7b	40	SRR15477271	27874	C	T	0,621739	2021-08-07	United States
ORF8_118_NA	ORF8	118	SRR15477271	28247	A	-GATTTC	0,996441	2021-08-07	United States
N_63_G	N	63	SRR15477271	28461	A	G	0,999407	2021-08-07	United States
N_203_M	N	203	SRR15477271	28881	G	T	1	2021-08-07	United States
N_215_C	N	215	SRR15477271	28916	G	T	0,997512	2021-08-07	United States
N_377_Y	N	377	SRR15477271	29402	G	T	0,999505	2021-08-07	United States
ORF1ab_1306_S	ORF1ab	1306	SRR15477272	4181	G	T	0,998799	2021-08-06	United States
ORF1ab_2046_L	ORF1ab	2046	SRR15477272	6402	C	T	0,5314	2021-08-06	United States
ORF1ab_2287_S	ORF1ab	2287	SRR15477272	7124	C	T	0,999026	2021-08-06	United States
ORF1ab_2355_S	ORF1ab	2355	SRR15477272	7328	G	T	0,0675563	2021-08-06	United States
ORF1ab_2554_V	ORF1ab	2554	SRR15477272	7926	C	T	0,994814	2021-08-06	United States
ORF1ab_2930_L	ORF1ab	2930	SRR15477272	9053	G	T	0,997628	2021-08-06	United States
ORF1ab_3255_I	ORF1ab	3255	SRR15477272	10029	C	T	0,24982	2021-08-06	United States
ORF1ab_3646_A	ORF1ab	3646	SRR15477272	11201	A	G	0,931753	2021-08-06	United States
ORF1ab_183_V	ORF1ab	183	SRR15477272	14014	T	G	0,996691	2021-08-06	United States
ORF1ab_314_L	ORF1ab	314	SRR15477272	14408	C	T	0,283642	2021-08-06	United States
ORF1ab_662_S	ORF1ab	662	SRR15477272	15451	G	A	0,745324	2021-08-06	United States
ORF1ab_1000_L	ORF1ab	1000	SRR15477272	16466	C	T	0,999543	2021-08-06	United States
ORF1ab_1918_V	ORF1ab	1918	SRR15477272	19220	C	T	0,998915	2021-08-06	United States
S_19_R	S	19	SRR15477272	21618	C	G	0,764921	2021-08-06	United States
S_142_D	S	142	SRR15477272	21987	G	A	0,999463	2021-08-06	United States
S_156_NA	S	156	SRR15477272	22028	G	-AGTTCA	0,996411	2021-08-06	United States
S_452_R	S	452	SRR15477272	22917	T	G	0,999495	2021-08-06	United States
S_478_K	S	478	SRR15477272	22995	C	A	0,768999	2021-08-06	United States
S_614_G	S	614	SRR15477272	23403	A	G	0,999693	2021-08-06	United States
S_681_R	S	681	SRR15477272	23604	C	G	0,999751	2021-08-06	United States
S_950_N	S	950	SRR15477272	24410	G	A	0,999579	2021-08-06	United States
ORF3a_26_L	ORF3a	26	SRR15477272	25469	C	T	0,999647	2021-08-06	United States
M_82_T	M	82	SRR15477272	26767	T	C	0,992287	2021-08-06	United States
ORF7a_82_A	ORF7a	82	SRR15477272	27638	T	C	0,999814	2021-08-06	United States
ORF7a_120_I	ORF7a	120	SRR15477272	27752	C	T	0,999431	2021-08-06	United States
ORF7b_40_I	ORF7b	40	SRR15477272	27874	C	T	0,572031	2021-08-06	United States
ORF8_118_NA	ORF8	118	SRR15477272	28247	A	-GATTTC	0,996499	2021-08-06	United States
N_63_G	N	63	SRR15477272	28461	A	G	0,999373	2021-08-06	United States
N_203_M	N	203	SRR15477272	28881	G	T	0,999659	2021-08-06	United States
N_215_C	N	215	SRR15477272	28916	G	T	0,998728	2021-08-06	United States
N_377_Y	N	377	SRR15477272	29402	G	T	0,999504	2021-08-06	United States
ORF1ab_402_C	ORF1ab	402	SRR15477273	1469	C	T	0,991935	2021-08-07	United States
ORF1ab_1306_S	ORF1ab	1306	SRR15477273	4181	G	T	0,99812	2021-08-07	United States
ORF1ab_2046_L	ORF1ab	2046	SRR15477273	6402	C	T	0,473306	2021-08-07	United States
ORF1ab_2125_Y	ORF1ab	2125	SRR15477273	6638	C	T	0,96577	2021-08-07	United States
ORF1ab_2287_S	ORF1ab	2287	SRR15477273	7124	C	T	0,996317	2021-08-07	United States
ORF1ab_2930_L	ORF1ab	2930	SRR15477273	9053	G	T	1	2021-08-07	United States
ORF1ab_3255_I	ORF1ab	3255	SRR15477273	10029	C	T	0,324883	2021-08-07	United States
ORF1ab_3520_I	ORF1ab	3520	SRR15477273	10824	C	T	0,972093	2021-08-07	United States
ORF1ab_3646_A	ORF1ab	3646	SRR15477273	11201	A	G	0,879706	2021-08-07	United States
ORF1ab_183_V	ORF1ab	183	SRR15477273	14014	T	G	0,997442	2021-08-07	United States
ORF1ab_314_L	ORF1ab	314	SRR15477273	14408	C	T	0,212552	2021-08-07	United States
ORF1ab_662_S	ORF1ab	662	SRR15477273	15451	G	A	0,738359	2021-08-07	United States
ORF1ab_1000_L	ORF1ab	1000	SRR15477273	16466	C	T	0,998763	2021-08-07	United States
ORF1ab_1087_Y	ORF1ab	1087	SRR15477273	16726	C	T	0,9914	2021-08-07	United States
ORF1ab_1918_V	ORF1ab	1918	SRR15477273	19220	C	T	0,998003	2021-08-07	United States
ORF1ab_1971_H	ORF1ab	1971	SRR15477273	19378	T	C	0,992778	2021-08-07	United States
S_19_R	S	19	SRR15477273	21618	C	G	0,843461	2021-08-07	United States
S_452_R	S	452	SRR15477273	22917	T	G	1	2021-08-07	United States
S_478_K	S	478	SRR15477273	22995	C	A	0,861915	2021-08-07	United States
S_614_G	S	614	SRR15477273	23403	A	G	1	2021-08-07	United States
S_681_R	S	681	SRR15477273	23604	C	G	0,998382	2021-08-07	United States
S_950_N	S	950	SRR15477273	24410	G	A	0,999425	2021-08-07	United States
ORF3a_26_L	ORF3a	26	SRR15477273	25469	C	T	0,999187	2021-08-07	United States
M_82_T	M	82	SRR15477273	26767	T	C	0,992296	2021-08-07	United States
ORF7a_82_A	ORF7a	82	SRR15477273	27638	T	C	1	2021-08-07	United States
ORF7a_120_I	ORF7a	120	SRR15477273	27752	C	T	1	2021-08-07	United States
ORF7b_40_I	ORF7b	40	SRR15477273	27874	C	T	0,447304	2021-08-07	United States
ORF8_60_F	ORF8	60	SRR15477273	28073	G	T	0,311175	2021-08-07	United States
ORF8_118_NA	ORF8	118	SRR15477273	28247	A	-GATTTC	0,992964	2021-08-07	United States
N_63_G	N	63	SRR15477273	28461	A	G	1	2021-08-07	United States
N_203_M	N	203	SRR15477273	28881	G	T	1	2021-08-07	United States
N_215_C	N	215	SRR15477273	28916	G	T	0,997606	2021-08-07	United States
N_377_Y	N	377	SRR15477273	29402	G	T	1	2021-08-07	United States
ORF1ab_1306_S	ORF1ab	1306	SRR15477275	4181	G	T	0,998974	2021-08-07	United States
ORF1ab_2046_L	ORF1ab	2046	SRR15477275	6402	C	T	0,247583	2021-08-07	United States
ORF1ab_2287_S	ORF1ab	2287	SRR15477275	7124	C	T	0,998424	2021-08-07	United States
ORF1ab_2355_S	ORF1ab	2355	SRR15477275	7328	G	T	0,0888158	2021-08-07	United States
ORF1ab_2695_N	ORF1ab	2695	SRR15477275	8349	G	A	0,993409	2021-08-07	United States
ORF1ab_2930_L	ORF1ab	2930	SRR15477275	9053	G	T	0,997372	2021-08-07	United States
ORF1ab_3255_I	ORF1ab	3255	SRR15477275	10029	C	T	0,405525	2021-08-07	United States
ORF1ab_3646_A	ORF1ab	3646	SRR15477275	11201	A	G	0,892691	2021-08-07	United States
ORF1ab_314_L	ORF1ab	314	SRR15477275	14408	C	T	0,307708	2021-08-07	United States
ORF1ab_662_S	ORF1ab	662	SRR15477275	15451	G	A	0,746121	2021-08-07	United States
ORF1ab_1000_L	ORF1ab	1000	SRR15477275	16466	C	T	0,999837	2021-08-07	United States
ORF1ab_1257_V	ORF1ab	1257	SRR15477275	17236	A	G	0,996743	2021-08-07	United States
ORF1ab_1918_V	ORF1ab	1918	SRR15477275	19220	C	T	0,998197	2021-08-07	United States
S_19_R	S	19	SRR15477275	21618	C	G	0,814303	2021-08-07	United States
S_142_D	S	142	SRR15477275	21987	G	A	1	2021-08-07	United States
S_156_NA	S	156	SRR15477275	22028	G	-AGTTCA	0,993808	2021-08-07	United States
S_452_R	S	452	SRR15477275	22917	T	G	0,999337	2021-08-07	United States
S_478_K	S	478	SRR15477275	22995	C	A	0,913803	2021-08-07	United States
S_614_G	S	614	SRR15477275	23403	A	G	1	2021-08-07	United States
S_681_R	S	681	SRR15477275	23604	C	G	0,999317	2021-08-07	United States
S_950_N	S	950	SRR15477275	24410	G	A	1	2021-08-07	United States
ORF3a_26_L	ORF3a	26	SRR15477275	25469	C	T	0,999442	2021-08-07	United States
ORF3a_109_H	ORF3a	109	SRR15477275	25717	T	C	0,996823	2021-08-07	United States
M_82_T	M	82	SRR15477275	26767	T	C	0,991835	2021-08-07	United States
ORF7a_82_A	ORF7a	82	SRR15477275	27638	T	C	0,999109	2021-08-07	United States
ORF7a_120_I	ORF7a	120	SRR15477275	27752	C	T	1	2021-08-07	United States
ORF7b_40_I	ORF7b	40	SRR15477275	27874	C	T	0,473359	2021-08-07	United States
ORF8_36_S	ORF8	36	SRR15477275	27999	C	T	0,995902	2021-08-07	United States
ORF8_118_NA	ORF8	118	SRR15477275	28247	A	-GATTTC	0,99632	2021-08-07	United States
N_63_G	N	63	SRR15477275	28461	A	G	0,999552	2021-08-07	United States
N_203_M	N	203	SRR15477275	28881	G	T	0,999868	2021-08-07	United States
N_215_C	N	215	SRR15477275	28916	G	T	0,998694	2021-08-07	United States
N_377_Y	N	377	SRR15477275	29402	G	T	0,999663	2021-08-07	United States
ORF1ab_241_H	ORF1ab	241	SRR15477278	986	T	C	0,985086	2021-08-07	United States
ORF1ab_1306_S	ORF1ab	1306	SRR15477278	4181	G	T	1	2021-08-07	United States
ORF1ab_2046_L	ORF1ab	2046	SRR15477278	6402	C	T	0,700078	2021-08-07	United States
ORF1ab_2287_S	ORF1ab	2287	SRR15477278	7124	C	T	1	2021-08-07	United States
ORF1ab_2355_S	ORF1ab	2355	SRR15477278	7328	G	T	0,111111	2021-08-07	United States
ORF1ab_2930_L	ORF1ab	2930	SRR15477278	9053	G	T	0,996904	2021-08-07	United States
ORF1ab_3255_I	ORF1ab	3255	SRR15477278	10029	C	T	0,291803	2021-08-07	United States
ORF1ab_3646_A	ORF1ab	3646	SRR15477278	11201	A	G	0,911378	2021-08-07	United States
ORF1ab_314_L	ORF1ab	314	SRR15477278	14408	C	T	0,198984	2021-08-07	United States
ORF1ab_662_S	ORF1ab	662	SRR15477278	15451	G	A	0,799795	2021-08-07	United States
ORF1ab_1000_L	ORF1ab	1000	SRR15477278	16466	C	T	0,998379	2021-08-07	United States
ORF1ab_1257_V	ORF1ab	1257	SRR15477278	17236	A	G	0,986708	2021-08-07	United States
ORF1ab_1918_V	ORF1ab	1918	SRR15477278	19220	C	T	0,999021	2021-08-07	United States
S_19_R	S	19	SRR15477278	21618	C	G	0,785792	2021-08-07	United States
S_142_D	S	142	SRR15477278	21987	G	A	1	2021-08-07	United States
S_156_NA	S	156	SRR15477278	22028	G	-AGTTCA	1	2021-08-07	United States
S_452_R	S	452	SRR15477278	22917	T	G	1	2021-08-07	United States
S_478_K	S	478	SRR15477278	22995	C	A	0,753181	2021-08-07	United States
S_614_G	S	614	SRR15477278	23403	A	G	1	2021-08-07	United States
S_681_R	S	681	SRR15477278	23604	C	G	1	2021-08-07	United States
S_950_N	S	950	SRR15477278	24410	G	A	0,999077	2021-08-07	United States
ORF3a_26_L	ORF3a	26	SRR15477278	25469	C	T	0,997873	2021-08-07	United States
M_82_T	M	82	SRR15477278	26767	T	C	0,993631	2021-08-07	United States
ORF7a_82_A	ORF7a	82	SRR15477278	27638	T	C	1	2021-08-07	United States
ORF7a_104_I	ORF7a	104	SRR15477278	27703	G	A	0,947761	2021-08-07	United States
ORF7a_120_I	ORF7a	120	SRR15477278	27752	C	T	1	2021-08-07	United States
ORF7b_40_I	ORF7b	40	SRR15477278	27874	C	T	0,648579	2021-08-07	United States
ORF8_118_NA	ORF8	118	SRR15477278	28247	A	-GATTTC	0,994822	2021-08-07	United States
N_63_G	N	63	SRR15477278	28461	A	G	1	2021-08-07	United States
N_203_M	N	203	SRR15477278	28881	G	T	0,995803	2021-08-07	United States
N_215_C	N	215	SRR15477278	28916	G	T	0,998957	2021-08-07	United States
N_377_Y	N	377	SRR15477278	29402	G	T	0,997211	2021-08-07	United States
ORF1ab_1306_S	ORF1ab	1306	SRR15477279	4181	G	T	0,999498	2021-08-07	United States
ORF1ab_2046_L	ORF1ab	2046	SRR15477279	6402	C	T	0,820649	2021-08-07	United States
ORF1ab_2287_S	ORF1ab	2287	SRR15477279	7124	C	T	0,99976	2021-08-07	United States
ORF1ab_2355_S	ORF1ab	2355	SRR15477279	7328	G	T	0,0739176	2021-08-07	United States
ORF1ab_2930_L	ORF1ab	2930	SRR15477279	9053	G	T	0,997877	2021-08-07	United States
ORF1ab_3255_I	ORF1ab	3255	SRR15477279	10029	C	T	0,290471	2021-08-07	United States
ORF1ab_3646_A	ORF1ab	3646	SRR15477279	11201	A	G	0,936371	2021-08-07	United States
ORF1ab_314_L	ORF1ab	314	SRR15477279	14408	C	T	0,451023	2021-08-07	United States
ORF1ab_662_S	ORF1ab	662	SRR15477279	15451	G	A	0,85417	2021-08-07	United States
ORF1ab_1000_L	ORF1ab	1000	SRR15477279	16466	C	T	0,999708	2021-08-07	United States
ORF1ab_1257_V	ORF1ab	1257	SRR15477279	17236	A	G	0,997864	2021-08-07	United States
ORF1ab_1918_V	ORF1ab	1918	SRR15477279	19220	C	T	0,999048	2021-08-07	United States
ORF1ab_2371_L	ORF1ab	2371	SRR15477279	20578	G	T	0,997931	2021-08-07	United States
S_19_R	S	19	SRR15477279	21618	C	G	0,850251	2021-08-07	United States
S_142_D	S	142	SRR15477279	21987	G	A	0,999506	2021-08-07	United States
S_156_NA	S	156	SRR15477279	22028	G	-AGTTCA	0,997034	2021-08-07	United States
S_452_R	S	452	SRR15477279	22917	T	G	1	2021-08-07	United States
S_478_K	S	478	SRR15477279	22995	C	A	0,694475	2021-08-07	United States
S_614_G	S	614	SRR15477279	23403	A	G	1	2021-08-07	United States
S_681_R	S	681	SRR15477279	23604	C	G	0,999359	2021-08-07	United States
S_950_N	S	950	SRR15477279	24410	G	A	0,999777	2021-08-07	United States
ORF3a_26_L	ORF3a	26	SRR15477279	25469	C	T	0,999426	2021-08-07	United States
M_82_T	M	82	SRR15477279	26767	T	C	0,990582	2021-08-07	United States
ORF7a_82_A	ORF7a	82	SRR15477279	27638	T	C	0,999315	2021-08-07	United States
ORF7a_120_I	ORF7a	120	SRR15477279	27752	C	T	0,999713	2021-08-07	United States
ORF7b_40_I	ORF7b	40	SRR15477279	27874	C	T	0,778933	2021-08-07	United States
ORF8_118_NA	ORF8	118	SRR15477279	28247	A	-GATTTC	0,995973	2021-08-07	United States
N_63_G	N	63	SRR15477279	28461	A	G	0,999623	2021-08-07	United States
N_203_M	N	203	SRR15477279	28881	G	T	0,999598	2021-08-07	United States
N_215_C	N	215	SRR15477279	28916	G	T	0,999733	2021-08-07	United States
N_377_Y	N	377	SRR15477279	29402	G	T	0,998485	2021-08-07	United States
ORF1ab_403_I	ORF1ab	403	SRR15477280	1473	C	T	0,996418	2021-08-07	United States
ORF1ab_1306_S	ORF1ab	1306	SRR15477280	4181	G	T	0,998723	2021-08-07	United States
ORF1ab_2046_L	ORF1ab	2046	SRR15477280	6402	C	T	0,746743	2021-08-07	United States
ORF1ab_2287_S	ORF1ab	2287	SRR15477280	7124	C	T	0,999255	2021-08-07	United States
ORF1ab_2355_S	ORF1ab	2355	SRR15477280	7328	G	T	0,0521472	2021-08-07	United States
ORF1ab_2930_L	ORF1ab	2930	SRR15477280	9053	G	T	0,996993	2021-08-07	United States
ORF1ab_3255_I	ORF1ab	3255	SRR15477280	10029	C	T	0,225675	2021-08-07	United States
ORF1ab_3646_A	ORF1ab	3646	SRR15477280	11201	A	G	0,933635	2021-08-07	United States
ORF1ab_314_L	ORF1ab	314	SRR15477280	14408	C	T	0,374434	2021-08-07	United States
ORF1ab_662_S	ORF1ab	662	SRR15477280	15451	G	A	0,821566	2021-08-07	United States
ORF1ab_1000_L	ORF1ab	1000	SRR15477280	16466	C	T	0,999628	2021-08-07	United States
ORF1ab_1219_S	ORF1ab	1219	SRR15477280	17122	G	T	0,948041	2021-08-07	United States
ORF1ab_1550_Y	ORF1ab	1550	SRR15477280	18115	C	T	0,995427	2021-08-07	United States
ORF1ab_1918_V	ORF1ab	1918	SRR15477280	19220	C	T	0,998925	2021-08-07	United States
S_19_R	S	19	SRR15477280	21618	C	G	0,796487	2021-08-07	United States
S_95_I	S	95	SRR15477280	21846	C	T	1	2021-08-07	United States
S_142_D	S	142	SRR15477280	21987	G	A	0,999394	2021-08-07	United States
S_156_NA	S	156	SRR15477280	22028	G	-AGTTCA	0,996961	2021-08-07	United States
S_452_R	S	452	SRR15477280	22917	T	G	0,999643	2021-08-07	United States
S_478_K	S	478	SRR15477280	22995	C	A	0,695906	2021-08-07	United States
S_614_G	S	614	SRR15477280	23403	A	G	1	2021-08-07	United States
S_681_R	S	681	SRR15477280	23604	C	G	0,999491	2021-08-07	United States
S_950_N	S	950	SRR15477280	24410	G	A	0,999778	2021-08-07	United States
ORF3a_26_L	ORF3a	26	SRR15477280	25469	C	T	0,999739	2021-08-07	United States
M_82_T	M	82	SRR15477280	26767	T	C	0,993208	2021-08-07	United States
ORF7a_82_A	ORF7a	82	SRR15477280	27638	T	C	0,99976	2021-08-07	United States
ORF7a_120_I	ORF7a	120	SRR15477280	27752	C	T	0,9998	2021-08-07	United States
ORF7b_40_I	ORF7b	40	SRR15477280	27874	C	T	0,666873	2021-08-07	United States
ORF8_118_NA	ORF8	118	SRR15477280	28247	A	-GATTTC	0,996592	2021-08-07	United States
N_63_G	N	63	SRR15477280	28461	A	G	0,999605	2021-08-07	United States
N_203_M	N	203	SRR15477280	28881	G	T	0,99964	2021-08-07	United States
N_215_C	N	215	SRR15477280	28916	G	T	0,998304	2021-08-07	United States
N_377_Y	N	377	SRR15477280	29402	G	T	0,999479	2021-08-07	United States
ORF1ab_1306_S	ORF1ab	1306	SRR15477284	4181	G	T	0,999246	2021-08-06	United States
ORF1ab_1571_L	ORF1ab	1571	SRR15477284	4976	T	C	0,998175	2021-08-06	United States
ORF1ab_2046_L	ORF1ab	2046	SRR15477284	6402	C	T	0,661269	2021-08-06	United States
ORF1ab_2287_S	ORF1ab	2287	SRR15477284	7124	C	T	0,99931	2021-08-06	United States
ORF1ab_2355_S	ORF1ab	2355	SRR15477284	7328	G	T	0,0632174	2021-08-06	United States
ORF1ab_2930_L	ORF1ab	2930	SRR15477284	9053	G	T	0,998005	2021-08-06	United States
ORF1ab_3255_I	ORF1ab	3255	SRR15477284	10029	C	T	0,245594	2021-08-06	United States
ORF1ab_3646_A	ORF1ab	3646	SRR15477284	11201	A	G	0,965455	2021-08-06	United States
ORF1ab_3731_V	ORF1ab	3731	SRR15477284	11456	A	G	0,99643	2021-08-06	United States
ORF1ab_314_L	ORF1ab	314	SRR15477284	14408	C	T	0,343968	2021-08-06	United States
ORF1ab_662_S	ORF1ab	662	SRR15477284	15451	G	A	0,750901	2021-08-06	United States
ORF1ab_1000_L	ORF1ab	1000	SRR15477284	16466	C	T	0,99959	2021-08-06	United States
ORF1ab_1918_V	ORF1ab	1918	SRR15477284	19220	C	T	0,999238	2021-08-06	United States
S_19_R	S	19	SRR15477284	21618	C	G	0,725634	2021-08-06	United States
S_142_D	S	142	SRR15477284	21987	G	A	0,999811	2021-08-06	United States
S_156_NA	S	156	SRR15477284	22028	G	-AGTTCA	0,996495	2021-08-06	United States
S_452_R	S	452	SRR15477284	22917	T	G	0,999889	2021-08-06	United States
S_478_K	S	478	SRR15477284	22995	C	A	0,675321	2021-08-06	United States
S_614_G	S	614	SRR15477284	23403	A	G	0,999779	2021-08-06	United States
S_681_R	S	681	SRR15477284	23604	C	G	0,999734	2021-08-06	United States
S_940_F	S	940	SRR15477284	24381	C	T	0,987574	2021-08-06	United States
S_950_N	S	950	SRR15477284	24410	G	A	0,999729	2021-08-06	United States
S_1124_V	S	1124	SRR15477284	24933	G	T	0,882682	2021-08-06	United States
ORF3a_26_L	ORF3a	26	SRR15477284	25469	C	T	0,99971	2021-08-06	United States
ORF3a_75_N	ORF3a	75	SRR15477284	25617	G	T	0,997857	2021-08-06	United States
M_82_T	M	82	SRR15477284	26767	T	C	0,994041	2021-08-06	United States
ORF7a_82_A	ORF7a	82	SRR15477284	27638	T	C	0,99973	2021-08-06	United States
ORF7a_120_I	ORF7a	120	SRR15477284	27752	C	T	0,999791	2021-08-06	United States
ORF7b_40_I	ORF7b	40	SRR15477284	27874	C	T	0,760528	2021-08-06	United States
ORF8_118_NA	ORF8	118	SRR15477284	28247	A	-GATTTC	0,995908	2021-08-06	United States
N_63_G	N	63	SRR15477284	28461	A	G	0,999644	2021-08-06	United States
N_203_M	N	203	SRR15477284	28881	G	T	0,999595	2021-08-06	United States
N_215_C	N	215	SRR15477284	28916	G	T	0,998769	2021-08-06	United States
N_377_Y	N	377	SRR15477284	29402	G	T	0,999564	2021-08-06	United States
ORF1ab_1306_S	ORF1ab	1306	SRR15477290	4181	G	T	0,998117	2021-08-07	United States
ORF1ab_2046_L	ORF1ab	2046	SRR15477290	6402	C	T	0,462916	2021-08-07	United States
ORF1ab_2125_Y	ORF1ab	2125	SRR15477290	6638	C	T	0,969231	2021-08-07	United States
ORF1ab_2287_S	ORF1ab	2287	SRR15477290	7124	C	T	0,99775	2021-08-07	United States
ORF1ab_2303_F	ORF1ab	2303	SRR15477290	7173	C	T	0,114035	2021-08-07	United States
ORF1ab_2355_S	ORF1ab	2355	SRR15477290	7328	G	T	0,097561	2021-08-07	United States
ORF1ab_2930_L	ORF1ab	2930	SRR15477290	9053	G	T	0,994805	2021-08-07	United States
ORF1ab_3255_I	ORF1ab	3255	SRR15477290	10029	C	T	0,317888	2021-08-07	United States
ORF1ab_3603_NA	ORF1ab	3603	SRR15477290	11074	C	-T	0,0541781	2021-08-07	United States
ORF1ab_3646_A	ORF1ab	3646	SRR15477290	11201	A	G	0,878427	2021-08-07	United States
ORF1ab_183_V	ORF1ab	183	SRR15477290	14014	T	G	0,990315	2021-08-07	United States
ORF1ab_314_L	ORF1ab	314	SRR15477290	14408	C	T	0,316761	2021-08-07	United States
ORF1ab_662_S	ORF1ab	662	SRR15477290	15451	G	A	0,776539	2021-08-07	United States
ORF1ab_1000_L	ORF1ab	1000	SRR15477290	16466	C	T	1	2021-08-07	United States
ORF1ab_1087_Y	ORF1ab	1087	SRR15477290	16726	C	T	0,996764	2021-08-07	United States
ORF1ab_1918_V	ORF1ab	1918	SRR15477290	19220	C	T	0,999281	2021-08-07	United States
ORF1ab_2367_R	ORF1ab	2367	SRR15477290	20567	A	G	0,0563648	2021-08-07	United States
S_19_R	S	19	SRR15477290	21618	C	G	0,817435	2021-08-07	United States
S_452_R	S	452	SRR15477290	22917	T	G	1	2021-08-07	United States
S_478_K	S	478	SRR15477290	22995	C	A	0,842697	2021-08-07	United States
S_614_G	S	614	SRR15477290	23403	A	G	1	2021-08-07	United States
S_681_R	S	681	SRR15477290	23604	C	G	1	2021-08-07	United States
S_950_N	S	950	SRR15477290	24410	G	A	0,997245	2021-08-07	United States
ORF3a_26_L	ORF3a	26	SRR15477290	25469	C	T	1	2021-08-07	United States
M_82_T	M	82	SRR15477290	26767	T	C	0,997487	2021-08-07	United States
ORF7a_82_A	ORF7a	82	SRR15477290	27638	T	C	1	2021-08-07	United States
ORF7a_120_I	ORF7a	120	SRR15477290	27752	C	T	1	2021-08-07	United States
ORF7b_40_I	ORF7b	40	SRR15477290	27874	C	T	0,518293	2021-08-07	United States
ORF8_60_F	ORF8	60	SRR15477290	28073	G	T	0,355117	2021-08-07	United States
ORF8_118_NA	ORF8	118	SRR15477290	28247	A	-GATTTC	0,991748	2021-08-07	United States
N_63_G	N	63	SRR15477290	28461	A	G	1	2021-08-07	United States
N_203_M	N	203	SRR15477290	28881	G	T	1	2021-08-07	United States
N_215_C	N	215	SRR15477290	28916	G	T	0,995804	2021-08-07	United States
N_377_Y	N	377	SRR15477290	29402	G	T	1	2021-08-07	United States
ORF1ab_1633_D	ORF1ab	1633	SRR15477294	5164	G	T	0,999195	2021-08-02	United States
ORF1ab_1640_L	ORF1ab	1640	SRR15477294	5184	C	T	0,950858	2021-08-02	United States
ORF1ab_2355_S	ORF1ab	2355	SRR15477294	7328	G	T	0,0760697	2021-08-02	United States
ORF1ab_3209_V	ORF1ab	3209	SRR15477294	9891	C	T	0,998459	2021-08-02	United States
ORF1ab_3718_A	ORF1ab	3718	SRR15477294	11418	T	C	0,998228	2021-08-02	United States
ORF1ab_3750_I	ORF1ab	3750	SRR15477294	11514	C	T	0,990665	2021-08-02	United States
ORF1ab_314_L	ORF1ab	314	SRR15477294	14408	C	T	0,28175	2021-08-02	United States
ORF1ab_662_S	ORF1ab	662	SRR15477294	15451	G	A	0,780514	2021-08-02	United States
ORF1ab_1000_L	ORF1ab	1000	SRR15477294	16466	C	T	0,999515	2021-08-02	United States
S_19_R	S	19	SRR15477294	21618	C	G	0,762129	2021-08-02	United States
S_142_D	S	142	SRR15477294	21987	G	A	1	2021-08-02	United States
S_156_NA	S	156	SRR15477294	22028	G	-AGTTCA	0,996354	2021-08-02	United States
S_222_V	S	222	SRR15477294	22227	C	T	0,994065	2021-08-02	United States
S_289_I	S	289	SRR15477294	22427	G	A	0,996737	2021-08-02	United States
S_452_R	S	452	SRR15477294	22917	T	G	1	2021-08-02	United States
S_478_K	S	478	SRR15477294	22995	C	A	0,733802	2021-08-02	United States
S_614_G	S	614	SRR15477294	23403	A	G	0,999593	2021-08-02	United States
S_681_R	S	681	SRR15477294	23604	C	G	1	2021-08-02	United States
S_950_N	S	950	SRR15477294	24410	G	A	0,999862	2021-08-02	United States
ORF3a_26_L	ORF3a	26	SRR15477294	25469	C	T	0,99976	2021-08-02	United States
M_82_T	M	82	SRR15477294	26767	T	C	0,994347	2021-08-02	United States
ORF7a_82_A	ORF7a	82	SRR15477294	27638	T	C	1	2021-08-02	United States
ORF7a_120_I	ORF7a	120	SRR15477294	27752	C	T	1	2021-08-02	United States
ORF8_118_NA	ORF8	118	SRR15477294	28247	A	-GATTTC	0,997008	2021-08-02	United States
N_18_V	N	18	SRR15477294	28326	G	T	0,997779	2021-08-02	United States
N_63_G	N	63	SRR15477294	28461	A	G	0,999716	2021-08-02	United States
N_156_S	N	156	SRR15477294	28739	G	T	0,847969	2021-08-02	United States
N_203_M	N	203	SRR15477294	28881	G	T	0,999564	2021-08-02	United States
N_377_Y	N	377	SRR15477294	29402	G	T	0,999837	2021-08-02	United States
ORF1ab_1228_G	ORF1ab	1228	SRR15477298	3948	A	G	0,991445	2021-07-29	United States
ORF1ab_1306_S	ORF1ab	1306	SRR15477298	4181	G	T	0,996454	2021-07-29	United States
ORF1ab_2046_L	ORF1ab	2046	SRR15477298	6402	C	T	0,757256	2021-07-29	United States
ORF1ab_2287_S	ORF1ab	2287	SRR15477298	7124	C	T	0,998219	2021-07-29	United States
ORF1ab_2930_L	ORF1ab	2930	SRR15477298	9053	G	T	1	2021-07-29	United States
ORF1ab_3255_I	ORF1ab	3255	SRR15477298	10029	C	T	0,243954	2021-07-29	United States
ORF1ab_3646_A	ORF1ab	3646	SRR15477298	11201	A	G	0,93627	2021-07-29	United States
ORF1ab_3766_F	ORF1ab	3766	SRR15477298	11562	G	T	0,903704	2021-07-29	United States
ORF1ab_314_L	ORF1ab	314	SRR15477298	14408	C	T	0,32518	2021-07-29	United States
ORF1ab_662_S	ORF1ab	662	SRR15477298	15451	G	A	0,776506	2021-07-29	United States
ORF1ab_1000_L	ORF1ab	1000	SRR15477298	16466	C	T	1	2021-07-29	United States
ORF1ab_1443_G	ORF1ab	1443	SRR15477298	17795	C	G	0,84466	2021-07-29	United States
ORF1ab_1918_V	ORF1ab	1918	SRR15477298	19220	C	T	0,999601	2021-07-29	United States
S_19_R	S	19	SRR15477298	21618	C	G	0,840044	2021-07-29	United States
S_142_D	S	142	SRR15477298	21987	G	A	0,997596	2021-07-29	United States
S_156_NA	S	156	SRR15477298	22028	G	-AGTTCA	1	2021-07-29	United States
S_452_R	S	452	SRR15477298	22917	T	G	0,99711	2021-07-29	United States
S_478_K	S	478	SRR15477298	22995	C	A	0,637681	2021-07-29	United States
S_614_G	S	614	SRR15477298	23403	A	G	0,998476	2021-07-29	United States
S_681_R	S	681	SRR15477298	23604	C	G	1	2021-07-29	United States
S_950_N	S	950	SRR15477298	24410	G	A	1	2021-07-29	United States
ORF3a_26_L	ORF3a	26	SRR15477298	25469	C	T	0,999603	2021-07-29	United States
ORF3a_239_Q	ORF3a	239	SRR15477298	26107	G	C	0,788566	2021-07-29	United States
M_82_T	M	82	SRR15477298	26767	T	C	0,992902	2021-07-29	United States
ORF7a_82_A	ORF7a	82	SRR15477298	27638	T	C	1	2021-07-29	United States
ORF7a_120_I	ORF7a	120	SRR15477298	27752	C	T	1	2021-07-29	United States
ORF7b_40_I	ORF7b	40	SRR15477298	27874	C	T	0,758799	2021-07-29	United States
ORF8_118_NA	ORF8	118	SRR15477298	28247	A	-GATTTC	0,997652	2021-07-29	United States
N_63_G	N	63	SRR15477298	28461	A	G	0,999358	2021-07-29	United States
N_203_M	N	203	SRR15477298	28881	G	T	0,999642	2021-07-29	United States
N_215_C	N	215	SRR15477298	28916	G	T	0,998936	2021-07-29	United States
N_377_Y	N	377	SRR15477298	29402	G	T	0,999363	2021-07-29	United States
ORF1ab_16_F	ORF1ab	16	SRR15477301	311	C	T	0,965278	2021-08-02	United States
ORF1ab_1306_S	ORF1ab	1306	SRR15477301	4181	G	T	0,997853	2021-08-02	United States
ORF1ab_2046_L	ORF1ab	2046	SRR15477301	6402	C	T	0,87786	2021-08-02	United States
ORF1ab_2287_S	ORF1ab	2287	SRR15477301	7124	C	T	0,999281	2021-08-02	United States
ORF1ab_2355_S	ORF1ab	2355	SRR15477301	7328	G	T	0,0759289	2021-08-02	United States
ORF1ab_2855_V	ORF1ab	2855	SRR15477301	8829	C	T	0,966072	2021-08-02	United States
ORF1ab_2930_L	ORF1ab	2930	SRR15477301	9053	G	T	0,996372	2021-08-02	United States
ORF1ab_3255_I	ORF1ab	3255	SRR15477301	10029	C	T	0,207854	2021-08-02	United States
ORF1ab_3646_A	ORF1ab	3646	SRR15477301	11201	A	G	0,945499	2021-08-02	United States
ORF1ab_314_L	ORF1ab	314	SRR15477301	14408	C	T	0,40148	2021-08-02	United States
ORF1ab_662_S	ORF1ab	662	SRR15477301	15451	G	A	0,832249	2021-08-02	United States
ORF1ab_1000_L	ORF1ab	1000	SRR15477301	16466	C	T	0,999447	2021-08-02	United States
ORF1ab_1847_S	ORF1ab	1847	SRR15477301	19006	G	T	0,983311	2021-08-02	United States
ORF1ab_1918_V	ORF1ab	1918	SRR15477301	19220	C	T	0,998688	2021-08-02	United States
S_19_R	S	19	SRR15477301	21618	C	G	0,835503	2021-08-02	United States
S_95_I	S	95	SRR15477301	21846	C	T	1	2021-08-02	United States
S_142_D	S	142	SRR15477301	21987	G	A	0,999113	2021-08-02	United States
S_156_NA	S	156	SRR15477301	22028	G	-AGTTCA	0,999107	2021-08-02	United States
S_452_R	S	452	SRR15477301	22917	T	G	1	2021-08-02	United States
S_478_K	S	478	SRR15477301	22995	C	A	0,535601	2021-08-02	United States
S_614_G	S	614	SRR15477301	23403	A	G	1	2021-08-02	United States
S_681_R	S	681	SRR15477301	23604	C	G	1	2021-08-02	United States
S_950_N	S	950	SRR15477301	24410	G	A	0,999816	2021-08-02	United States
ORF3a_26_L	ORF3a	26	SRR15477301	25469	C	T	0,999752	2021-08-02	United States
M_82_T	M	82	SRR15477301	26767	T	C	0,994762	2021-08-02	United States
ORF7a_82_A	ORF7a	82	SRR15477301	27638	T	C	0,99936	2021-08-02	United States
ORF7a_120_I	ORF7a	120	SRR15477301	27752	C	T	1	2021-08-02	United States
ORF7b_40_I	ORF7b	40	SRR15477301	27874	C	T	0,781789	2021-08-02	United States
ORF8_118_NA	ORF8	118	SRR15477301	28247	A	-GATTTC	0,996542	2021-08-02	United States
N_63_G	N	63	SRR15477301	28461	A	G	0,99967	2021-08-02	United States
N_203_M	N	203	SRR15477301	28881	G	T	0,999683	2021-08-02	United States
N_215_C	N	215	SRR15477301	28916	G	T	0,99937	2021-08-02	United States
N_377_Y	N	377	SRR15477301	29402	G	T	0,999639	2021-08-02	United States
ORF1ab_1306_S	ORF1ab	1306	SRR15477302	4181	G	T	0,998665	2021-08-05	United States
ORF1ab_2046_L	ORF1ab	2046	SRR15477302	6402	C	T	0,208105	2021-08-05	United States
ORF1ab_2287_S	ORF1ab	2287	SRR15477302	7124	C	T	1	2021-08-05	United States
ORF1ab_2355_S	ORF1ab	2355	SRR15477302	7328	G	T	0,113333	2021-08-05	United States
ORF1ab_2616_V	ORF1ab	2616	SRR15477302	8112	C	T	0,995478	2021-08-05	United States
ORF1ab_2930_L	ORF1ab	2930	SRR15477302	9053	G	T	0,997375	2021-08-05	United States
ORF1ab_3255_I	ORF1ab	3255	SRR15477302	10029	C	T	0,2411	2021-08-05	United States
ORF1ab_3646_A	ORF1ab	3646	SRR15477302	11201	A	G	0,949488	2021-08-05	United States
ORF1ab_3731_V	ORF1ab	3731	SRR15477302	11456	A	G	0,997312	2021-08-05	United States
ORF1ab_3862_I	ORF1ab	3862	SRR15477302	11851	G	T	0,994573	2021-08-05	United States
ORF1ab_314_L	ORF1ab	314	SRR15477302	14408	C	T	0,470629	2021-08-05	United States
ORF1ab_662_S	ORF1ab	662	SRR15477302	15451	G	A	0,787174	2021-08-05	United States
ORF1ab_1000_L	ORF1ab	1000	SRR15477302	16466	C	T	0,999376	2021-08-05	United States
ORF1ab_1918_V	ORF1ab	1918	SRR15477302	19220	C	T	0,998936	2021-08-05	United States
S_19_R	S	19	SRR15477302	21618	C	G	0,825326	2021-08-05	United States
S_142_D	S	142	SRR15477302	21987	G	A	1	2021-08-05	United States
S_156_NA	S	156	SRR15477302	22028	G	-AGTTCA	1	2021-08-05	United States
S_452_R	S	452	SRR15477302	22917	T	G	1	2021-08-05	United States
S_478_K	S	478	SRR15477302	22995	C	A	0,914352	2021-08-05	United States
S_614_G	S	614	SRR15477302	23403	A	G	1	2021-08-05	United States
S_681_R	S	681	SRR15477302	23604	C	G	0,998641	2021-08-05	United States
S_950_N	S	950	SRR15477302	24410	G	A	0,999242	2021-08-05	United States
ORF3a_26_L	ORF3a	26	SRR15477302	25469	C	T	0,999761	2021-08-05	United States
M_82_T	M	82	SRR15477302	26767	T	C	0,989928	2021-08-05	United States
ORF7a_82_A	ORF7a	82	SRR15477302	27638	T	C	1	2021-08-05	United States
ORF8_118_NA	ORF8	118	SRR15477302	28247	A	-GATTTC	0,997227	2021-08-05	United States
N_63_G	N	63	SRR15477302	28461	A	G	1	2021-08-05	United States
N_203_M	N	203	SRR15477302	28881	G	T	0,999266	2021-08-05	United States
N_215_C	N	215	SRR15477302	28916	G	T	0,998169	2021-08-05	United States
N_377_Y	N	377	SRR15477302	29402	G	T	0,997927	2021-08-05	United States
ORF1ab_1306_S	ORF1ab	1306	SRR15477306	4181	G	T	1	2021-07-30	United States
ORF1ab_2046_L	ORF1ab	2046	SRR15477306	6402	C	T	0,806279	2021-07-30	United States
ORF1ab_2138_M	ORF1ab	2138	SRR15477306	6679	A	G	0,684136	2021-07-30	United States
ORF1ab_2287_S	ORF1ab	2287	SRR15477306	7124	C	T	1	2021-07-30	United States
ORF1ab_2355_S	ORF1ab	2355	SRR15477306	7328	G	T	0,1	2021-07-30	United States
ORF1ab_2930_L	ORF1ab	2930	SRR15477306	9053	G	T	1	2021-07-30	United States
ORF1ab_3255_I	ORF1ab	3255	SRR15477306	10029	C	T	0,19288	2021-07-30	United States
ORF1ab_3646_A	ORF1ab	3646	SRR15477306	11201	A	G	0,93105	2021-07-30	United States
ORF1ab_4308_T	ORF1ab	4308	SRR15477306	13188	T	C	0,839104	2021-07-30	United States
ORF1ab_314_L	ORF1ab	314	SRR15477306	14408	C	T	0,36993	2021-07-30	United States
ORF1ab_662_S	ORF1ab	662	SRR15477306	15451	G	A	0,837631	2021-07-30	United States
ORF1ab_1000_L	ORF1ab	1000	SRR15477306	16466	C	T	0,999505	2021-07-30	United States
ORF1ab_1918_V	ORF1ab	1918	SRR15477306	19220	C	T	0,99977	2021-07-30	United States
S_19_R	S	19	SRR15477306	21618	C	G	0,880351	2021-07-30	United States
S_142_D	S	142	SRR15477306	21987	G	A	1	2021-07-30	United States
S_156_NA	S	156	SRR15477306	22028	G	-AGTTCA	0,998596	2021-07-30	United States
S_452_R	S	452	SRR15477306	22917	T	G	1	2021-07-30	United States
S_478_K	S	478	SRR15477306	22995	C	A	0,62285	2021-07-30	United States
S_558_N	S	558	SRR15477306	23236	G	T	0,990281	2021-07-30	United States
S_614_G	S	614	SRR15477306	23403	A	G	0,999049	2021-07-30	United States
S_681_R	S	681	SRR15477306	23604	C	G	0,999072	2021-07-30	United States
S_950_N	S	950	SRR15477306	24410	G	A	0,999114	2021-07-30	United States
ORF3a_26_L	ORF3a	26	SRR15477306	25469	C	T	1	2021-07-30	United States
M_82_T	M	82	SRR15477306	26767	T	C	0,994975	2021-07-30	United States
ORF7a_82_A	ORF7a	82	SRR15477306	27638	T	C	1	2021-07-30	United States
ORF7a_120_I	ORF7a	120	SRR15477306	27752	C	T	1	2021-07-30	United States
ORF7b_39_*	ORF7b	39	SRR15477306	27870	G	T	0,867576	2021-07-30	United States
ORF7b_40_I	ORF7b	40	SRR15477306	27874	C	T	0,868379	2021-07-30	United States
ORF8_118_NA	ORF8	118	SRR15477306	28247	A	-GATTTC	0,996738	2021-07-30	United States
N_63_G	N	63	SRR15477306	28461	A	G	1	2021-07-30	United States
N_203_M	N	203	SRR15477306	28881	G	T	0,999125	2021-07-30	United States
N_215_C	N	215	SRR15477306	28916	G	T	0,999133	2021-07-30	United States
N_377_Y	N	377	SRR15477306	29402	G	T	1	2021-07-30	United States
ORF1ab_1206_T	ORF1ab	1206	SRR15477307	3882	T	C	0,578512	2021-08-02	United States
ORF1ab_1293_D	ORF1ab	1293	SRR15477307	4144	G	T	0,994845	2021-08-02	United States
ORF1ab_3209_V	ORF1ab	3209	SRR15477307	9891	C	T	0,996951	2021-08-02	United States
ORF1ab_3718_A	ORF1ab	3718	SRR15477307	11418	T	C	0,99591	2021-08-02	United States
ORF1ab_3750_I	ORF1ab	3750	SRR15477307	11514	C	T	0,98768	2021-08-02	United States
ORF1ab_314_L	ORF1ab	314	SRR15477307	14408	C	T	0,305864	2021-08-02	United States
ORF1ab_662_S	ORF1ab	662	SRR15477307	15451	G	A	0,779839	2021-08-02	United States
ORF1ab_1000_L	ORF1ab	1000	SRR15477307	16466	C	T	0,998506	2021-08-02	United States
S_19_R	S	19	SRR15477307	21618	C	G	0,800567	2021-08-02	United States
S_142_D	S	142	SRR15477307	21987	G	A	1	2021-08-02	United States
S_156_NA	S	156	SRR15477307	22028	G	-AGTTCA	1	2021-08-02	United States
S_452_R	S	452	SRR15477307	22917	T	G	1	2021-08-02	United States
S_478_K	S	478	SRR15477307	22995	C	A	0,644351	2021-08-02	United States
S_614_G	S	614	SRR15477307	23403	A	G	1	2021-08-02	United States
S_681_R	S	681	SRR15477307	23604	C	G	0,997543	2021-08-02	United States
S_950_N	S	950	SRR15477307	24410	G	A	0,998649	2021-08-02	United States
S_1264_L	S	1264	SRR15477307	25352	G	T	0,986525	2021-08-02	United States
ORF3a_26_L	ORF3a	26	SRR15477307	25469	C	T	0,999196	2021-08-02	United States
M_82_T	M	82	SRR15477307	26767	T	C	0,996805	2021-08-02	United States
ORF6_48_N	ORF6	48	SRR15477307	27345	A	T	0,996241	2021-08-02	United States
ORF7a_82_A	ORF7a	82	SRR15477307	27638	T	C	1	2021-08-02	United States
ORF7a_120_I	ORF7a	120	SRR15477307	27752	C	T	1	2021-08-02	United States
ORF8_118_NA	ORF8	118	SRR15477307	28247	A	-GATTTC	0,996408	2021-08-02	United States
N_63_G	N	63	SRR15477307	28461	A	G	1	2021-08-02	United States
N_203_M	N	203	SRR15477307	28881	G	T	0,996705	2021-08-02	United States
N_377_Y	N	377	SRR15477307	29402	G	T	1	2021-08-02	United States
ORF1ab_927_L	ORF1ab	927	SRR15477308	3045	C	T	0,973016	2021-08-06	United States
ORF1ab_1306_S	ORF1ab	1306	SRR15477308	4181	G	T	0,999151	2021-08-06	United States
ORF1ab_1397_V	ORF1ab	1397	SRR15477308	4455	C	T	0,997998	2021-08-06	United States
ORF1ab_2046_L	ORF1ab	2046	SRR15477308	6402	C	T	0,630743	2021-08-06	United States
ORF1ab_2287_S	ORF1ab	2287	SRR15477308	7124	C	T	0,999224	2021-08-06	United States
ORF1ab_2355_S	ORF1ab	2355	SRR15477308	7328	G	T	0,0818836	2021-08-06	United States
ORF1ab_2855_V	ORF1ab	2855	SRR15477308	8829	C	T	0,996715	2021-08-06	United States
ORF1ab_2930_L	ORF1ab	2930	SRR15477308	9053	G	T	0,999129	2021-08-06	United States
ORF1ab_3255_I	ORF1ab	3255	SRR15477308	10029	C	T	0,267238	2021-08-06	United States
ORF1ab_3603_NA	ORF1ab	3603	SRR15477308	11074	C	+T	0,0826797	2021-08-06	United States
ORF1ab_3606_NA	ORF1ab	3606	SRR15477308	11082	T	-G	0,12887	2021-08-06	United States
ORF1ab_3606_F	ORF1ab	3606	SRR15477308	11083	G	T	0,995456	2021-08-06	United States
ORF1ab_3646_A	ORF1ab	3646	SRR15477308	11201	A	G	0,917515	2021-08-06	United States
ORF1ab_314_L	ORF1ab	314	SRR15477308	14408	C	T	0,209124	2021-08-06	United States
ORF1ab_662_S	ORF1ab	662	SRR15477308	15451	G	A	0,760087	2021-08-06	United States
ORF1ab_1000_L	ORF1ab	1000	SRR15477308	16466	C	T	0,999685	2021-08-06	United States
ORF1ab_1087_Y	ORF1ab	1087	SRR15477308	16726	C	T	0,997372	2021-08-06	United States
ORF1ab_1661_G	ORF1ab	1661	SRR15477308	18448	A	G	0,996643	2021-08-06	United States
ORF1ab_1847_S	ORF1ab	1847	SRR15477308	19006	G	T	0,996732	2021-08-06	United States
ORF1ab_1918_V	ORF1ab	1918	SRR15477308	19220	C	T	0,999306	2021-08-06	United States
S_19_R	S	19	SRR15477308	21618	C	G	0,77646	2021-08-06	United States
S_95_I	S	95	SRR15477308	21846	C	T	1	2021-08-06	United States
S_142_D	S	142	SRR15477308	21987	G	A	0,999849	2021-08-06	United States
S_156_NA	S	156	SRR15477308	22028	G	-AGTTCA	0,996824	2021-08-06	United States
S_213_M	S	213	SRR15477308	22199	G	A	0,249892	2021-08-06	United States
S_452_R	S	452	SRR15477308	22917	T	G	0,999424	2021-08-06	United States
S_478_K	S	478	SRR15477308	22995	C	A	0,754176	2021-08-06	United States
S_614_G	S	614	SRR15477308	23403	A	G	0,999889	2021-08-06	United States
S_681_R	S	681	SRR15477308	23604	C	G	0,999538	2021-08-06	United States
S_950_N	S	950	SRR15477308	24410	G	A	0,999905	2021-08-06	United States
S_1247_Y	S	1247	SRR15477308	25302	G	A	0,742861	2021-08-06	United States
ORF3a_26_L	ORF3a	26	SRR15477308	25469	C	T	0,999828	2021-08-06	United States
E_62_F	E	62	SRR15477308	26428	G	T	0,172743	2021-08-06	United States
M_82_T	M	82	SRR15477308	26767	T	C	0,994319	2021-08-06	United States
ORF7a_45_L	ORF7a	45	SRR15477308	27527	C	T	0,996611	2021-08-06	United States
ORF7a_82_A	ORF7a	82	SRR15477308	27638	T	C	0,999896	2021-08-06	United States
ORF7a_120_I	ORF7a	120	SRR15477308	27752	C	T	0,9994	2021-08-06	United States
ORF7b_40_I	ORF7b	40	SRR15477308	27874	C	T	0,588776	2021-08-06	United States
ORF8_118_NA	ORF8	118	SRR15477308	28247	A	-GATTTC	0,996164	2021-08-06	United States
N_63_G	N	63	SRR15477308	28461	A	G	0,99983	2021-08-06	United States
N_203_M	N	203	SRR15477308	28881	G	T	0,999234	2021-08-06	United States
N_215_C	N	215	SRR15477308	28916	G	T	0,998986	2021-08-06	United States
N_377_Y	N	377	SRR15477308	29402	G	T	0,999738	2021-08-06	United States
ORF1ab_1306_S	ORF1ab	1306	SRR15477310	4181	G	T	0,999186	2021-08-01	United States
ORF1ab_2046_L	ORF1ab	2046	SRR15477310	6402	C	T	0,10041	2021-08-01	United States
ORF1ab_2287_S	ORF1ab	2287	SRR15477310	7124	C	T	0,999602	2021-08-01	United States
ORF1ab_2355_S	ORF1ab	2355	SRR15477310	7328	G	T	0,102017	2021-08-01	United States
ORF1ab_2930_L	ORF1ab	2930	SRR15477310	9053	G	T	0,998371	2021-08-01	United States
ORF1ab_3255_I	ORF1ab	3255	SRR15477310	10029	C	T	0,333497	2021-08-01	United States
ORF1ab_3646_A	ORF1ab	3646	SRR15477310	11201	A	G	0,941408	2021-08-01	United States
ORF1ab_314_L	ORF1ab	314	SRR15477310	14408	C	T	0,339933	2021-08-01	United States
ORF1ab_662_S	ORF1ab	662	SRR15477310	15451	G	A	0,739586	2021-08-01	United States
ORF1ab_1000_L	ORF1ab	1000	SRR15477310	16466	C	T	0,999733	2021-08-01	United States
ORF1ab_1219_S	ORF1ab	1219	SRR15477310	17122	G	T	0,985497	2021-08-01	United States
ORF1ab_1918_V	ORF1ab	1918	SRR15477310	19220	C	T	0,999367	2021-08-01	United States
S_19_R	S	19	SRR15477310	21618	C	G	0,91472	2021-08-01	United States
S_95_I	S	95	SRR15477310	21846	C	T	0,994065	2021-08-01	United States
S_142_D	S	142	SRR15477310	21987	G	A	0,999676	2021-08-01	United States
S_156_NA	S	156	SRR15477310	22028	G	-AGTTCA	0,994798	2021-08-01	United States
S_452_R	S	452	SRR15477310	22917	T	G	0,999723	2021-08-01	United States
S_478_K	S	478	SRR15477310	22995	C	A	0,969471	2021-08-01	United States
S_614_G	S	614	SRR15477310	23403	A	G	0,99972	2021-08-01	United States
S_681_R	S	681	SRR15477310	23604	C	G	0,99974	2021-08-01	United States
S_950_N	S	950	SRR15477310	24410	G	A	0,999803	2021-08-01	United States
ORF3a_26_L	ORF3a	26	SRR15477310	25469	C	T	0,999789	2021-08-01	United States
M_82_T	M	82	SRR15477310	26767	T	C	0,993509	2021-08-01	United States
ORF7a_82_A	ORF7a	82	SRR15477310	27638	T	C	0,99976	2021-08-01	United States
ORF7a_120_I	ORF7a	120	SRR15477310	27752	C	T	0,999728	2021-08-01	United States
ORF7b_40_I	ORF7b	40	SRR15477310	27874	C	T	0,35645	2021-08-01	United States
ORF8_31_F	ORF8	31	SRR15477310	27985	A	T	0,995138	2021-08-01	United States
ORF8_118_NA	ORF8	118	SRR15477310	28247	A	-GATTTC	0,997198	2021-08-01	United States
N_63_G	N	63	SRR15477310	28461	A	G	0,999677	2021-08-01	United States
N_203_M	N	203	SRR15477310	28881	G	T	0,999623	2021-08-01	United States
N_215_C	N	215	SRR15477310	28916	G	T	0,999047	2021-08-01	United States
N_377_Y	N	377	SRR15477310	29402	G	T	0,999656	2021-08-01	United States
ORF1ab_309_L	ORF1ab	309	SRR15477311	1191	C	T	0,757549	2021-08-06	United States
ORF1ab_1640_L	ORF1ab	1640	SRR15477311	5184	C	T	0,982958	2021-08-06	United States
ORF1ab_2355_S	ORF1ab	2355	SRR15477311	7328	G	T	0,0603531	2021-08-06	United States
ORF1ab_2980_N	ORF1ab	2980	SRR15477311	9203	G	A	0,914243	2021-08-06	United States
ORF1ab_3138_S	ORF1ab	3138	SRR15477311	9678	T	C	0,186485	2021-08-06	United States
ORF1ab_3580_Q	ORF1ab	3580	SRR15477311	11005	C	A	0,844414	2021-08-06	United States
ORF1ab_314_L	ORF1ab	314	SRR15477311	14408	C	T	0,199088	2021-08-06	United States
ORF1ab_2310_R	ORF1ab	2310	SRR15477311	20396	A	G	0,997684	2021-08-06	United States
S_19_R	S	19	SRR15477311	21618	C	G	0,750363	2021-08-06	United States
S_77_T	S	77	SRR15477311	21792	A	C	0,998005	2021-08-06	United States
S_142_D	S	142	SRR15477311	21987	G	A	0,999535	2021-08-06	United States
S_156_NA	S	156	SRR15477311	22028	G	-AGTTCA	0,991533	2021-08-06	United States
S_452_R	S	452	SRR15477311	22917	T	G	0,999506	2021-08-06	United States
S_478_K	S	478	SRR15477311	22995	C	A	0,919461	2021-08-06	United States
S_547_I	S	547	SRR15477311	23202	C	T	0,85524	2021-08-06	United States
S_614_G	S	614	SRR15477311	23403	A	G	0,999472	2021-08-06	United States
S_681_R	S	681	SRR15477311	23604	C	G	0,999559	2021-08-06	United States
S_950_N	S	950	SRR15477311	24410	G	A	0,999833	2021-08-06	United States
ORF3a_26_L	ORF3a	26	SRR15477311	25469	C	T	0,999775	2021-08-06	United States
M_82_T	M	82	SRR15477311	26767	T	C	0,994085	2021-08-06	United States
ORF7a_82_A	ORF7a	82	SRR15477311	27638	T	C	0,999517	2021-08-06	United States
ORF7a_120_I	ORF7a	120	SRR15477311	27752	C	T	0,999406	2021-08-06	United States
ORF8_19_*	ORF8	19	SRR15477311	27948	G	T	0,998718	2021-08-06	United States
N_63_G	N	63	SRR15477311	28461	A	G	0,999758	2021-08-06	United States
N_195_I	N	195	SRR15477311	28857	G	T	0,997282	2021-08-06	United States
N_203_M	N	203	SRR15477311	28881	G	T	0,999548	2021-08-06	United States
N_377_Y	N	377	SRR15477311	29402	G	T	0,999495	2021-08-06	United States
ORF10_38_A	ORF10	38	SRR15477311	29669	A	G	0,756361	2021-08-06	United States
ORF1ab_1029_G	ORF1ab	1029	SRR15477315	3350	A	G	0,998724	2021-08-02	United States
ORF1ab_1306_S	ORF1ab	1306	SRR15477315	4181	G	T	0,999154	2021-08-02	United States
ORF1ab_2046_L	ORF1ab	2046	SRR15477315	6402	C	T	0,318845	2021-08-02	United States
ORF1ab_2287_S	ORF1ab	2287	SRR15477315	7124	C	T	0,999575	2021-08-02	United States
ORF1ab_2355_S	ORF1ab	2355	SRR15477315	7328	G	T	0,10617	2021-08-02	United States
ORF1ab_2930_L	ORF1ab	2930	SRR15477315	9053	G	T	0,998505	2021-08-02	United States
ORF1ab_3255_I	ORF1ab	3255	SRR15477315	10029	C	T	0,277174	2021-08-02	United States
ORF1ab_3646_A	ORF1ab	3646	SRR15477315	11201	A	G	0,953662	2021-08-02	United States
ORF1ab_4179_K	ORF1ab	4179	SRR15477315	12801	G	A	0,998724	2021-08-02	United States
ORF1ab_314_L	ORF1ab	314	SRR15477315	14408	C	T	0,216598	2021-08-02	United States
ORF1ab_662_S	ORF1ab	662	SRR15477315	15451	G	A	0,727965	2021-08-02	United States
ORF1ab_1000_L	ORF1ab	1000	SRR15477315	16466	C	T	0,999664	2021-08-02	United States
ORF1ab_1918_V	ORF1ab	1918	SRR15477315	19220	C	T	0,999247	2021-08-02	United States
S_19_R	S	19	SRR15477315	21618	C	G	0,871375	2021-08-02	United States
S_142_D	S	142	SRR15477315	21987	G	A	0,999348	2021-08-02	United States
S_156_NA	S	156	SRR15477315	22028	G	-AGTTCA	0,997224	2021-08-02	United States
S_452_R	S	452	SRR15477315	22917	T	G	0,999385	2021-08-02	United States
S_478_K	S	478	SRR15477315	22995	C	A	0,903322	2021-08-02	United States
S_614_G	S	614	SRR15477315	23403	A	G	0,999909	2021-08-02	United States
S_681_R	S	681	SRR15477315	23604	C	G	0,999638	2021-08-02	United States
S_950_N	S	950	SRR15477315	24410	G	A	0,999792	2021-08-02	United States
ORF3a_26_L	ORF3a	26	SRR15477315	25469	C	T	0,999805	2021-08-02	United States
ORF3a_239_Q	ORF3a	239	SRR15477315	26107	G	C	0,712583	2021-08-02	United States
M_82_T	M	82	SRR15477315	26767	T	C	0,99379	2021-08-02	United States
ORF7a_82_A	ORF7a	82	SRR15477315	27638	T	C	1	2021-08-02	United States
ORF7a_120_I	ORF7a	120	SRR15477315	27752	C	T	1	2021-08-02	United States
ORF7b_40_I	ORF7b	40	SRR15477315	27874	C	T	0,573881	2021-08-02	United States
ORF8_118_NA	ORF8	118	SRR15477315	28247	A	-GATTTC	0,997448	2021-08-02	United States
N_63_G	N	63	SRR15477315	28461	A	G	0,999513	2021-08-02	United States
N_203_M	N	203	SRR15477315	28881	G	T	0,999656	2021-08-02	United States
N_215_C	N	215	SRR15477315	28916	G	T	0,998652	2021-08-02	United States
N_377_Y	N	377	SRR15477315	29402	G	T	0,999679	2021-08-02	United States
ORF1ab_1306_S	ORF1ab	1306	SRR15477317	4181	G	T	0,994595	2021-08-07	United States
ORF1ab_2046_L	ORF1ab	2046	SRR15477317	6402	C	T	0,666183	2021-08-07	United States
ORF1ab_2287_S	ORF1ab	2287	SRR15477317	7124	C	T	0,994701	2021-08-07	United States
ORF1ab_2355_S	ORF1ab	2355	SRR15477317	7328	G	T	0,0542636	2021-08-07	United States
ORF1ab_2855_V	ORF1ab	2855	SRR15477317	8829	C	T	0,983421	2021-08-07	United States
ORF1ab_2930_L	ORF1ab	2930	SRR15477317	9053	G	T	0,974286	2021-08-07	United States
ORF1ab_3255_I	ORF1ab	3255	SRR15477317	10029	C	T	0,190979	2021-08-07	United States
ORF1ab_3603_NA	ORF1ab	3603	SRR15477317	11074	C	+T	0,0707008	2021-08-07	United States
ORF1ab_3606_NA	ORF1ab	3606	SRR15477317	11082	T	-G	0,126199	2021-08-07	United States
ORF1ab_3606_F	ORF1ab	3606	SRR15477317	11083	G	T	0,974642	2021-08-07	United States
ORF1ab_3646_A	ORF1ab	3646	SRR15477317	11201	A	G	0,923632	2021-08-07	United States
ORF1ab_314_L	ORF1ab	314	SRR15477317	14408	C	T	0,347705	2021-08-07	United States
ORF1ab_464_F	ORF1ab	464	SRR15477317	14857	G	T	0,971839	2021-08-07	United States
ORF1ab_662_S	ORF1ab	662	SRR15477317	15451	G	A	0,81213	2021-08-07	United States
ORF1ab_729_Y	ORF1ab	729	SRR15477317	15652	G	T	0,985876	2021-08-07	United States
ORF1ab_1000_L	ORF1ab	1000	SRR15477317	16466	C	T	0,998557	2021-08-07	United States
ORF1ab_1847_S	ORF1ab	1847	SRR15477317	19006	G	T	0,975395	2021-08-07	United States
ORF1ab_1918_V	ORF1ab	1918	SRR15477317	19220	C	T	0,995415	2021-08-07	United States
S_19_R	S	19	SRR15477317	21618	C	G	0,473968	2021-08-07	United States
S_19_K	S	19	SRR15477317	21618	C	A	0,363106	2021-08-07	United States
S_142_D	S	142	SRR15477317	21987	G	A	1	2021-08-07	United States
S_156_NA	S	156	SRR15477317	22028	G	-AGTTCA	1	2021-08-07	United States
S_452_R	S	452	SRR15477317	22917	T	G	0,996885	2021-08-07	United States
S_478_K	S	478	SRR15477317	22995	C	A	0,785024	2021-08-07	United States
S_614_G	S	614	SRR15477317	23403	A	G	1	2021-08-07	United States
S_681_R	S	681	SRR15477317	23604	C	G	0,998527	2021-08-07	United States
S_950_N	S	950	SRR15477317	24410	G	A	1	2021-08-07	United States
ORF3a_26_L	ORF3a	26	SRR15477317	25469	C	T	1	2021-08-07	United States
M_82_T	M	82	SRR15477317	26767	T	C	0,994302	2021-08-07	United States
ORF7a_82_A	ORF7a	82	SRR15477317	27638	T	C	1	2021-08-07	United States
ORF7a_120_I	ORF7a	120	SRR15477317	27752	C	T	1	2021-08-07	United States
ORF7b_40_I	ORF7b	40	SRR15477317	27874	C	T	0,692164	2021-08-07	United States
ORF8_118_NA	ORF8	118	SRR15477317	28247	A	-GATTTC	0,996894	2021-08-07	United States
N_63_G	N	63	SRR15477317	28461	A	G	0,999292	2021-08-07	United States
N_203_M	N	203	SRR15477317	28881	G	T	0,999211	2021-08-07	United States
N_215_C	N	215	SRR15477317	28916	G	T	0,996818	2021-08-07	United States
N_377_Y	N	377	SRR15477317	29402	G	T	0,998273	2021-08-07	United States
ORF1ab_212_L	ORF1ab	212	SRR15477325	900	C	T	0,0515317	2021-08-03	United States
ORF1ab_1640_L	ORF1ab	1640	SRR15477325	5184	C	T	0,887218	2021-08-03	United States
ORF1ab_2355_S	ORF1ab	2355	SRR15477325	7328	G	T	0,0652632	2021-08-03	United States
ORF1ab_3209_V	ORF1ab	3209	SRR15477325	9891	C	T	0,996134	2021-08-03	United States
ORF1ab_3718_A	ORF1ab	3718	SRR15477325	11418	T	C	0,993501	2021-08-03	United States
ORF1ab_3750_I	ORF1ab	3750	SRR15477325	11514	C	T	0,983434	2021-08-03	United States
ORF1ab_314_L	ORF1ab	314	SRR15477325	14408	C	T	0,390977	2021-08-03	United States
ORF1ab_662_S	ORF1ab	662	SRR15477325	15451	G	A	0,868535	2021-08-03	United States
ORF1ab_1000_L	ORF1ab	1000	SRR15477325	16466	C	T	0,999607	2021-08-03	United States
ORF1ab_1470_A	ORF1ab	1470	SRR15477325	17875	A	G	0,236434	2021-08-03	United States
S_19_R	S	19	SRR15477325	21618	C	G	0,861661	2021-08-03	United States
S_142_D	S	142	SRR15477325	21987	G	A	0,999563	2021-08-03	United States
S_156_NA	S	156	SRR15477325	22028	G	-AGTTCA	0,99824	2021-08-03	United States
S_222_V	S	222	SRR15477325	22227	C	T	0,988599	2021-08-03	United States
S_452_R	S	452	SRR15477325	22917	T	G	0,99915	2021-08-03	United States
S_478_K	S	478	SRR15477325	22995	C	A	0,511941	2021-08-03	United States
S_614_G	S	614	SRR15477325	23403	A	G	1	2021-08-03	United States
S_681_R	S	681	SRR15477325	23604	C	G	0,999318	2021-08-03	United States
S_831_S	S	831	SRR15477325	24053	G	T	0,974492	2021-08-03	United States
S_950_N	S	950	SRR15477325	24410	G	A	0,999595	2021-08-03	United States
S_1264_L	S	1264	SRR15477325	25352	G	T	0,989538	2021-08-03	United States
ORF3a_26_L	ORF3a	26	SRR15477325	25469	C	T	0,999615	2021-08-03	United States
M_82_T	M	82	SRR15477325	26767	T	C	0,993177	2021-08-03	United States
ORF6_48_N	ORF6	48	SRR15477325	27345	A	T	0,992481	2021-08-03	United States
ORF7a_82_A	ORF7a	82	SRR15477325	27638	T	C	1	2021-08-03	United States
ORF7a_89_I	ORF7a	89	SRR15477325	27659	G	T	0,696674	2021-08-03	United States
ORF7a_120_I	ORF7a	120	SRR15477325	27752	C	T	1	2021-08-03	United States
ORF8_65_V	ORF8	65	SRR15477325	28087	C	T	0,984261	2021-08-03	United States
ORF8_118_NA	ORF8	118	SRR15477325	28247	A	-GATTTC	0,997316	2021-08-03	United States
N_63_G	N	63	SRR15477325	28461	A	G	0,999248	2021-08-03	United States
N_203_M	N	203	SRR15477325	28881	G	T	0,998967	2021-08-03	United States
N_377_Y	N	377	SRR15477325	29402	G	T	0,999607	2021-08-03	United States
ORF1ab_1306_S	ORF1ab	1306	SRR15477327	4181	G	T	0,999617	2021-08-06	United States
ORF1ab_2046_L	ORF1ab	2046	SRR15477327	6402	C	T	0,401852	2021-08-06	United States
ORF1ab_2287_S	ORF1ab	2287	SRR15477327	7124	C	T	0,999656	2021-08-06	United States
ORF1ab_2355_S	ORF1ab	2355	SRR15477327	7328	G	T	0,117952	2021-08-06	United States
ORF1ab_2930_L	ORF1ab	2930	SRR15477327	9053	G	T	0,999046	2021-08-06	United States
ORF1ab_3255_I	ORF1ab	3255	SRR15477327	10029	C	T	0,280503	2021-08-06	United States
ORF1ab_3646_A	ORF1ab	3646	SRR15477327	11201	A	G	0,942013	2021-08-06	United States
ORF1ab_314_L	ORF1ab	314	SRR15477327	14408	C	T	0,265218	2021-08-06	United States
ORF1ab_662_S	ORF1ab	662	SRR15477327	15451	G	A	0,750623	2021-08-06	United States
ORF1ab_1000_L	ORF1ab	1000	SRR15477327	16466	C	T	0,999517	2021-08-06	United States
ORF1ab_1918_V	ORF1ab	1918	SRR15477327	19220	C	T	0,999598	2021-08-06	United States
S_19_R	S	19	SRR15477327	21618	C	G	0,777622	2021-08-06	United States
S_54_F	S	54	SRR15477327	21724	G	T	0,997787	2021-08-06	United States
S_112_L	S	112	SRR15477327	21897	C	T	0,998418	2021-08-06	United States
S_142_D	S	142	SRR15477327	21987	G	A	0,999618	2021-08-06	United States
S_156_NA	S	156	SRR15477327	22028	G	-AGTTCA	0,995208	2021-08-06	United States
S_452_R	S	452	SRR15477327	22917	T	G	0,99911	2021-08-06	United States
S_478_K	S	478	SRR15477327	22995	C	A	0,852139	2021-08-06	United States
S_614_G	S	614	SRR15477327	23403	A	G	0,999838	2021-08-06	United States
S_681_R	S	681	SRR15477327	23604	C	G	0,999516	2021-08-06	United States
S_950_N	S	950	SRR15477327	24410	G	A	0,999724	2021-08-06	United States
ORF3a_26_L	ORF3a	26	SRR15477327	25469	C	T	0,999641	2021-08-06	United States
ORF3a_239_Q	ORF3a	239	SRR15477327	26107	G	C	0,696282	2021-08-06	United States
M_30_I	M	30	SRR15477327	26611	C	T	0,994509	2021-08-06	United States
M_82_T	M	82	SRR15477327	26767	T	C	0,992672	2021-08-06	United States
ORF7a_82_A	ORF7a	82	SRR15477327	27638	T	C	0,999405	2021-08-06	United States
ORF7a_120_I	ORF7a	120	SRR15477327	27752	C	T	0,999603	2021-08-06	United States
ORF7b_40_I	ORF7b	40	SRR15477327	27874	C	T	0,587286	2021-08-06	United States
ORF8_118_NA	ORF8	118	SRR15477327	28247	A	-GATTTC	0,997162	2021-08-06	United States
N_63_G	N	63	SRR15477327	28461	A	G	0,999501	2021-08-06	United States
N_203_M	N	203	SRR15477327	28881	G	T	0,999614	2021-08-06	United States
N_215_C	N	215	SRR15477327	28916	G	T	0,999332	2021-08-06	United States
N_334_I	N	334	SRR15477327	29274	C	T	0,997779	2021-08-06	United States
N_377_Y	N	377	SRR15477327	29402	G	T	0,999348	2021-08-06	United States
ORF1ab_1306_S	ORF1ab	1306	SRR15477329	4181	G	T	0,999106	2021-08-01	United States
ORF1ab_2046_L	ORF1ab	2046	SRR15477329	6402	C	T	0,812889	2021-08-01	United States
ORF1ab_2287_S	ORF1ab	2287	SRR15477329	7124	C	T	0,999381	2021-08-01	United States
ORF1ab_2355_S	ORF1ab	2355	SRR15477329	7328	G	T	0,0993284	2021-08-01	United States
ORF1ab_2396_I	ORF1ab	2396	SRR15477329	7452	G	T	0,998053	2021-08-01	United States
ORF1ab_2930_L	ORF1ab	2930	SRR15477329	9053	G	T	0,998395	2021-08-01	United States
ORF1ab_3255_I	ORF1ab	3255	SRR15477329	10029	C	T	0,269451	2021-08-01	United States
ORF1ab_3646_A	ORF1ab	3646	SRR15477329	11201	A	G	0,936868	2021-08-01	United States
ORF1ab_3731_V	ORF1ab	3731	SRR15477329	11456	A	G	0,997838	2021-08-01	United States
ORF1ab_314_L	ORF1ab	314	SRR15477329	14408	C	T	0,361284	2021-08-01	United States
ORF1ab_662_S	ORF1ab	662	SRR15477329	15451	G	A	0,817741	2021-08-01	United States
ORF1ab_1000_L	ORF1ab	1000	SRR15477329	16466	C	T	0,999679	2021-08-01	United States
ORF1ab_1814_F	ORF1ab	1814	SRR15477329	18907	G	T	0,996485	2021-08-01	United States
ORF1ab_1918_V	ORF1ab	1918	SRR15477329	19220	C	T	0,99907	2021-08-01	United States
S_19_R	S	19	SRR15477329	21618	C	G	0,990053	2021-08-01	United States
S_142_D	S	142	SRR15477329	21987	G	A	0,999642	2021-08-01	United States
S_156_NA	S	156	SRR15477329	22028	G	-AGTTCA	0,998204	2021-08-01	United States
S_452_R	S	452	SRR15477329	22917	T	G	0,999359	2021-08-01	United States
S_478_K	S	478	SRR15477329	22995	C	A	0,605463	2021-08-01	United States
S_614_G	S	614	SRR15477329	23403	A	G	1	2021-08-01	United States
S_681_R	S	681	SRR15477329	23604	C	G	0,999549	2021-08-01	United States
S_950_N	S	950	SRR15477329	24410	G	A	0,999735	2021-08-01	United States
ORF3a_26_L	ORF3a	26	SRR15477329	25469	C	T	0,999569	2021-08-01	United States
M_82_T	M	82	SRR15477329	26767	T	C	0,993298	2021-08-01	United States
ORF7a_82_A	ORF7a	82	SRR15477329	27638	T	C	0,999738	2021-08-01	United States
ORF7a_120_I	ORF7a	120	SRR15477329	27752	C	T	0,999492	2021-08-01	United States
ORF7b_40_I	ORF7b	40	SRR15477329	27874	C	T	0,746144	2021-08-01	United States
ORF8_118_NA	ORF8	118	SRR15477329	28247	A	-GATTTC	0,996172	2021-08-01	United States
ORF1ab_1306_S	ORF1ab	1306	SRR15477330	4181	G	T	0,999321	2021-08-05	United States
ORF1ab_2046_L	ORF1ab	2046	SRR15477330	6402	C	T	0,56	2021-08-05	United States
ORF1ab_2199_V	ORF1ab	2199	SRR15477330	6861	C	T	0,998256	2021-08-05	United States
ORF1ab_2287_S	ORF1ab	2287	SRR15477330	7124	C	T	0,999685	2021-08-05	United States
ORF1ab_2355_S	ORF1ab	2355	SRR15477330	7328	G	T	0,15177	2021-08-05	United States
ORF1ab_2828_V	ORF1ab	2828	SRR15477330	8748	C	T	0,998569	2021-08-05	United States
ORF1ab_2930_L	ORF1ab	2930	SRR15477330	9053	G	T	0,998734	2021-08-05	United States
ORF1ab_3255_I	ORF1ab	3255	SRR15477330	10029	C	T	0,201989	2021-08-05	United States
ORF1ab_3646_A	ORF1ab	3646	SRR15477330	11201	A	G	0,901942	2021-08-05	United States
ORF1ab_3657_V	ORF1ab	3657	SRR15477330	11235	C	T	0,084307	2021-08-05	United States
ORF1ab_3731_V	ORF1ab	3731	SRR15477330	11456	A	G	0,998615	2021-08-05	United States
ORF1ab_314_L	ORF1ab	314	SRR15477330	14408	C	T	0,297452	2021-08-05	United States
ORF1ab_662_S	ORF1ab	662	SRR15477330	15451	G	A	0,7792	2021-08-05	United States
ORF1ab_1000_L	ORF1ab	1000	SRR15477330	16466	C	T	0,999563	2021-08-05	United States
ORF1ab_1918_V	ORF1ab	1918	SRR15477330	19220	C	T	0,999423	2021-08-05	United States
S_19_R	S	19	SRR15477330	21618	C	G	0,707543	2021-08-05	United States
S_142_D	S	142	SRR15477330	21987	G	A	0,999328	2021-08-05	United States
S_156_NA	S	156	SRR15477330	22028	G	-AGTTCA	0,999159	2021-08-05	United States
S_452_R	S	452	SRR15477330	22917	T	G	0,999275	2021-08-05	United States
S_478_K	S	478	SRR15477330	22995	C	A	0,734654	2021-08-05	United States
S_614_G	S	614	SRR15477330	23403	A	G	0,999804	2021-08-05	United States
S_681_R	S	681	SRR15477330	23604	C	G	0,999508	2021-08-05	United States
S_950_N	S	950	SRR15477330	24410	G	A	0,999785	2021-08-05	United States
ORF3a_26_L	ORF3a	26	SRR15477330	25469	C	T	0,999638	2021-08-05	United States
M_82_T	M	82	SRR15477330	26767	T	C	0,995843	2021-08-05	United States
ORF7a_82_A	ORF7a	82	SRR15477330	27638	T	C	0,999405	2021-08-05	United States
ORF7a_120_I	ORF7a	120	SRR15477330	27752	C	T	0,999875	2021-08-05	United States
ORF7b_40_I	ORF7b	40	SRR15477330	27874	C	T	0,638864	2021-08-05	United States
ORF8_118_NA	ORF8	118	SRR15477330	28247	A	-GATTTC	0,996764	2021-08-05	United States
N_63_G	N	63	SRR15477330	28461	A	G	0,999633	2021-08-05	United States
N_203_M	N	203	SRR15477330	28881	G	T	0,999531	2021-08-05	United States
N_215_C	N	215	SRR15477330	28916	G	T	0,999012	2021-08-05	United States
N_377_Y	N	377	SRR15477330	29402	G	T	0,999302	2021-08-05	United States
ORF1ab_1306_S	ORF1ab	1306	SRR15477336	4181	G	T	0,999377	2021-08-01	United States
ORF1ab_2046_L	ORF1ab	2046	SRR15477336	6402	C	T	0,356933	2021-08-01	United States
ORF1ab_2287_S	ORF1ab	2287	SRR15477336	7124	C	T	0,999528	2021-08-01	United States
ORF1ab_2355_S	ORF1ab	2355	SRR15477336	7328	G	T	0,101862	2021-08-01	United States
ORF1ab_2850_T	ORF1ab	2850	SRR15477336	8813	G	A	0,993722	2021-08-01	United States
ORF1ab_2930_L	ORF1ab	2930	SRR15477336	9053	G	T	0,999619	2021-08-01	United States
ORF1ab_3255_I	ORF1ab	3255	SRR15477336	10029	C	T	0,277832	2021-08-01	United States
ORF1ab_3646_A	ORF1ab	3646	SRR15477336	11201	A	G	0,953508	2021-08-01	United States
ORF1ab_314_L	ORF1ab	314	SRR15477336	14408	C	T	0,229811	2021-08-01	United States
ORF1ab_662_S	ORF1ab	662	SRR15477336	15451	G	A	0,744237	2021-08-01	United States
ORF1ab_1000_L	ORF1ab	1000	SRR15477336	16466	C	T	0,999682	2021-08-01	United States
ORF1ab_1257_V	ORF1ab	1257	SRR15477336	17236	A	G	0,993458	2021-08-01	United States
ORF1ab_1918_V	ORF1ab	1918	SRR15477336	19220	C	T	0,9992	2021-08-01	United States
S_19_R	S	19	SRR15477336	21618	C	G	0,853853	2021-08-01	United States
S_142_D	S	142	SRR15477336	21987	G	A	1	2021-08-01	United States
S_156_NA	S	156	SRR15477336	22028	G	-AGTTCA	0,997287	2021-08-01	United States
S_452_R	S	452	SRR15477336	22917	T	G	0,998813	2021-08-01	United States
S_478_K	S	478	SRR15477336	22995	C	A	0,900345	2021-08-01	United States
S_614_G	S	614	SRR15477336	23403	A	G	1	2021-08-01	United States
S_681_R	S	681	SRR15477336	23604	C	G	0,999715	2021-08-01	United States
S_950_N	S	950	SRR15477336	24410	G	A	0,999728	2021-08-01	United States
ORF3a_26_L	ORF3a	26	SRR15477336	25469	C	T	0,999721	2021-08-01	United States
ORF3a_104_S	ORF3a	104	SRR15477336	25702	C	T	0,992639	2021-08-01	United States
M_82_T	M	82	SRR15477336	26767	T	C	0,994515	2021-08-01	United States
ORF7a_82_A	ORF7a	82	SRR15477336	27638	T	C	0,999663	2021-08-01	United States
ORF7a_120_I	ORF7a	120	SRR15477336	27752	C	T	1	2021-08-01	United States
ORF7b_40_I	ORF7b	40	SRR15477336	27874	C	T	0,579004	2021-08-01	United States
ORF8_118_NA	ORF8	118	SRR15477336	28247	A	-GATTTC	0,997319	2021-08-01	United States
N_63_G	N	63	SRR15477336	28461	A	G	0,99948	2021-08-01	United States
N_203_M	N	203	SRR15477336	28881	G	T	0,999841	2021-08-01	United States
N_208_S	N	208	SRR15477336	28895	G	T	0,991611	2021-08-01	United States
N_215_C	N	215	SRR15477336	28916	G	T	0,998842	2021-08-01	United States
N_377_Y	N	377	SRR15477336	29402	G	T	0,999333	2021-08-01	United States
ORF1ab_1306_S	ORF1ab	1306	SRR15477337	4181	G	T	0,979592	2021-08-01	United States
ORF1ab_2046_L	ORF1ab	2046	SRR15477337	6402	C	T	0,220273	2021-08-01	United States
ORF1ab_2125_Y	ORF1ab	2125	SRR15477337	6638	C	T	0,803738	2021-08-01	United States
ORF1ab_2287_S	ORF1ab	2287	SRR15477337	7124	C	T	0,994863	2021-08-01	United States
ORF1ab_2381_I	ORF1ab	2381	SRR15477337	7406	G	A	0,961165	2021-08-01	United States
ORF1ab_2930_L	ORF1ab	2930	SRR15477337	9053	G	T	0,960526	2021-08-01	United States
ORF1ab_3255_I	ORF1ab	3255	SRR15477337	10029	C	T	0,259221	2021-08-01	United States
ORF1ab_3646_A	ORF1ab	3646	SRR15477337	11201	A	G	0,934113	2021-08-01	United States
ORF1ab_183_V	ORF1ab	183	SRR15477337	14014	T	G	0,965385	2021-08-01	United States
ORF1ab_314_L	ORF1ab	314	SRR15477337	14408	C	T	0,310277	2021-08-01	United States
ORF1ab_662_S	ORF1ab	662	SRR15477337	15451	G	A	0,713437	2021-08-01	United States
ORF1ab_1000_L	ORF1ab	1000	SRR15477337	16466	C	T	0,999591	2021-08-01	United States
ORF1ab_1087_Y	ORF1ab	1087	SRR15477337	16726	C	T	0,964077	2021-08-01	United States
ORF1ab_1918_V	ORF1ab	1918	SRR15477337	19220	C	T	0,986421	2021-08-01	United States
S_19_R	S	19	SRR15477337	21618	C	G	0,877137	2021-08-01	United States
S_452_R	S	452	SRR15477337	22917	T	G	1	2021-08-01	United States
S_478_K	S	478	SRR15477337	22995	C	A	0,968504	2021-08-01	United States
S_614_G	S	614	SRR15477337	23403	A	G	1	2021-08-01	United States
S_681_R	S	681	SRR15477337	23604	C	G	1	2021-08-01	United States
S_950_N	S	950	SRR15477337	24410	G	A	1	2021-08-01	United States
ORF3a_26_L	ORF3a	26	SRR15477337	25469	C	T	1	2021-08-01	United States
M_82_T	M	82	SRR15477337	26767	T	C	0,995455	2021-08-01	United States
ORF7a_82_A	ORF7a	82	SRR15477337	27638	T	C	1	2021-08-01	United States
ORF7b_40_I	ORF7b	40	SRR15477337	27874	C	T	0,331707	2021-08-01	United States
ORF8_60_F	ORF8	60	SRR15477337	28073	G	T	0,259921	2021-08-01	United States
ORF8_65_V	ORF8	65	SRR15477337	28087	C	T	0,0992063	2021-08-01	United States
ORF8_118_NA	ORF8	118	SRR15477337	28247	A	-GATTTC	0,996737	2021-08-01	United States
N_63_G	N	63	SRR15477337	28461	A	G	1	2021-08-01	United States
N_203_M	N	203	SRR15477337	28881	G	T	0,998487	2021-08-01	United States
N_215_C	N	215	SRR15477337	28916	G	T	0,980333	2021-08-01	United States
N_377_Y	N	377	SRR15477337	29402	G	T	1	2021-08-01	United States
ORF1ab_87_D	ORF1ab	87	SRR15477340	526	G	T	0,892166	2021-08-01	United States
ORF1ab_261_N	ORF1ab	261	SRR15477340	1048	G	T	0,997714	2021-08-01	United States
ORF1ab_1306_S	ORF1ab	1306	SRR15477340	4181	G	T	0,999334	2021-08-01	United States
ORF1ab_2046_L	ORF1ab	2046	SRR15477340	6402	C	T	0,20768	2021-08-01	United States
ORF1ab_2287_S	ORF1ab	2287	SRR15477340	7124	C	T	0,999704	2021-08-01	United States
ORF1ab_2355_S	ORF1ab	2355	SRR15477340	7328	G	T	0,0986763	2021-08-01	United States
ORF1ab_2930_L	ORF1ab	2930	SRR15477340	9053	G	T	0,99798	2021-08-01	United States
ORF1ab_3255_I	ORF1ab	3255	SRR15477340	10029	C	T	0,280045	2021-08-01	United States
ORF1ab_3646_A	ORF1ab	3646	SRR15477340	11201	A	G	0,930854	2021-08-01	United States
ORF1ab_4098_V	ORF1ab	4098	SRR15477340	12557	A	G	0,996851	2021-08-01	United States
ORF1ab_314_L	ORF1ab	314	SRR15477340	14408	C	T	0,243525	2021-08-01	United States
ORF1ab_662_S	ORF1ab	662	SRR15477340	15451	G	A	0,723741	2021-08-01	United States
ORF1ab_741_C	ORF1ab	741	SRR15477340	15688	C	T	0,997463	2021-08-01	United States
ORF1ab_1000_L	ORF1ab	1000	SRR15477340	16466	C	T	0,999555	2021-08-01	United States
ORF1ab_1918_V	ORF1ab	1918	SRR15477340	19220	C	T	0,999118	2021-08-01	United States
S_19_R	S	19	SRR15477340	21618	C	G	0,889422	2021-08-01	United States
S_142_D	S	142	SRR15477340	21987	G	A	1	2021-08-01	United States
S_156_NA	S	156	SRR15477340	22028	G	-AGTTCA	0,999292	2021-08-01	United States
S_452_R	S	452	SRR15477340	22917	T	G	0,999195	2021-08-01	United States
S_478_K	S	478	SRR15477340	22995	C	A	0,940788	2021-08-01	United States
S_614_G	S	614	SRR15477340	23403	A	G	1	2021-08-01	United States
S_681_R	S	681	SRR15477340	23604	C	G	0,999657	2021-08-01	United States
S_950_N	S	950	SRR15477340	24410	G	A	0,999764	2021-08-01	United States
ORF3a_15_W	ORF3a	15	SRR15477340	25436	T	G	0,996467	2021-08-01	United States
ORF3a_26_L	ORF3a	26	SRR15477340	25469	C	T	0,999665	2021-08-01	United States
M_82_T	M	82	SRR15477340	26767	T	C	0,992119	2021-08-01	United States
ORF7a_45_L	ORF7a	45	SRR15477340	27527	C	T	0,997338	2021-08-01	United States
ORF7a_82_A	ORF7a	82	SRR15477340	27638	T	C	1	2021-08-01	United States
ORF7a_120_I	ORF7a	120	SRR15477340	27752	C	T	0,999425	2021-08-01	United States
ORF7b_40_I	ORF7b	40	SRR15477340	27874	C	T	0,436053	2021-08-01	United States
ORF8_118_NA	ORF8	118	SRR15477340	28247	A	-GATTTC	0,996743	2021-08-01	United States
N_63_G	N	63	SRR15477340	28461	A	G	0,999618	2021-08-01	United States
N_203_M	N	203	SRR15477340	28881	G	T	0,999503	2021-08-01	United States
N_215_C	N	215	SRR15477340	28916	G	T	0,99859	2021-08-01	United States
N_377_Y	N	377	SRR15477340	29402	G	T	0,999388	2021-08-01	United States
ORF1ab_1306_S	ORF1ab	1306	SRR15477341	4181	G	T	0,993151	2021-08-01	United States
ORF1ab_2046_L	ORF1ab	2046	SRR15477341	6402	C	T	0,295503	2021-08-01	United States
ORF1ab_2287_S	ORF1ab	2287	SRR15477341	7124	C	T	0,996929	2021-08-01	United States
ORF1ab_2355_S	ORF1ab	2355	SRR15477341	7328	G	T	0,0975255	2021-08-01	United States
ORF1ab_2930_L	ORF1ab	2930	SRR15477341	9053	G	T	0,994665	2021-08-01	United States
ORF1ab_3255_I	ORF1ab	3255	SRR15477341	10029	C	T	0,231661	2021-08-01	United States
ORF1ab_3646_A	ORF1ab	3646	SRR15477341	11201	A	G	0,950861	2021-08-01	United States
ORF1ab_164_S	ORF1ab	164	SRR15477341	13957	C	A	0,33576	2021-08-01	United States
ORF1ab_314_L	ORF1ab	314	SRR15477341	14408	C	T	0,175207	2021-08-01	United States
ORF1ab_662_S	ORF1ab	662	SRR15477341	15451	G	A	0,684255	2021-08-01	United States
ORF1ab_1000_L	ORF1ab	1000	SRR15477341	16466	C	T	0,998807	2021-08-01	United States
ORF1ab_1257_V	ORF1ab	1257	SRR15477341	17236	A	G	0,972075	2021-08-01	United States
ORF1ab_1918_V	ORF1ab	1918	SRR15477341	19220	C	T	0,997095	2021-08-01	United States
S_19_R	S	19	SRR15477341	21618	C	G	0,844612	2021-08-01	United States
S_142_D	S	142	SRR15477341	21987	G	A	0,996109	2021-08-01	United States
S_156_NA	S	156	SRR15477341	22028	G	-AGTTCA	0,996078	2021-08-01	United States
S_452_R	S	452	SRR15477341	22917	T	G	0,997834	2021-08-01	United States
S_478_K	S	478	SRR15477341	22995	C	A	0,89722	2021-08-01	United States
S_614_G	S	614	SRR15477341	23403	A	G	1	2021-08-01	United States
S_681_R	S	681	SRR15477341	23604	C	G	0,999393	2021-08-01	United States
S_950_N	S	950	SRR15477341	24410	G	A	0,999284	2021-08-01	United States
S_1020_S	S	1020	SRR15477341	24620	G	T	0,971893	2021-08-01	United States
ORF3a_26_L	ORF3a	26	SRR15477341	25469	C	T	0,998813	2021-08-01	United States
M_82_T	M	82	SRR15477341	26767	T	C	0,992853	2021-08-01	United States
ORF7a_82_A	ORF7a	82	SRR15477341	27638	T	C	1	2021-08-01	United States
ORF7a_120_I	ORF7a	120	SRR15477341	27752	C	T	1	2021-08-01	United States
ORF7b_40_I	ORF7b	40	SRR15477341	27874	C	T	0,619188	2021-08-01	United States
ORF8_118_NA	ORF8	118	SRR15477341	28247	A	-GATTTC	0,996268	2021-08-01	United States
N_63_G	N	63	SRR15477341	28461	A	G	0,997909	2021-08-01	United States
N_203_M	N	203	SRR15477341	28881	G	T	0,999095	2021-08-01	United States
N_215_C	N	215	SRR15477341	28916	G	T	0,998657	2021-08-01	United States
N_321_S	N	321	SRR15477341	29234	G	A	0,97578	2021-08-01	United States
N_373_N	N	373	SRR15477341	29392	G	T	0,977913	2021-08-01	United States
N_377_Y	N	377	SRR15477341	29402	G	T	0,999451	2021-08-01	United States
ORF1ab_1306_S	ORF1ab	1306	SRR15477343	4181	G	T	0,999114	2021-08-02	United States
ORF1ab_2046_L	ORF1ab	2046	SRR15477343	6402	C	T	0,773789	2021-08-02	United States
ORF1ab_2125_Y	ORF1ab	2125	SRR15477343	6638	C	T	0,989772	2021-08-02	United States
ORF1ab_2287_S	ORF1ab	2287	SRR15477343	7124	C	T	0,999514	2021-08-02	United States
ORF1ab_2355_S	ORF1ab	2355	SRR15477343	7328	G	T	0,111437	2021-08-02	United States
ORF1ab_2554_V	ORF1ab	2554	SRR15477343	7926	C	T	0,99888	2021-08-02	United States
ORF1ab_2930_L	ORF1ab	2930	SRR15477343	9053	G	T	0,998465	2021-08-02	United States
ORF1ab_3255_I	ORF1ab	3255	SRR15477343	10029	C	T	0,219522	2021-08-02	United States
ORF1ab_3646_A	ORF1ab	3646	SRR15477343	11201	A	G	0,937842	2021-08-02	United States
ORF1ab_183_V	ORF1ab	183	SRR15477343	14014	T	G	0,997609	2021-08-02	United States
ORF1ab_314_L	ORF1ab	314	SRR15477343	14408	C	T	0,331056	2021-08-02	United States
ORF1ab_662_S	ORF1ab	662	SRR15477343	15451	G	A	0,815005	2021-08-02	United States
ORF1ab_1000_L	ORF1ab	1000	SRR15477343	16466	C	T	0,999712	2021-08-02	United States
ORF1ab_1087_Y	ORF1ab	1087	SRR15477343	16726	C	T	0,998095	2021-08-02	United States
ORF1ab_1918_V	ORF1ab	1918	SRR15477343	19220	C	T	0,999392	2021-08-02	United States
S_19_R	S	19	SRR15477343	21618	C	G	0,868312	2021-08-02	United States
S_142_D	S	142	SRR15477343	21987	G	A	0,999146	2021-08-02	United States
S_156_NA	S	156	SRR15477343	22028	G	-AGTTCA	0,997777	2021-08-02	United States
S_452_R	S	452	SRR15477343	22917	T	G	0,99955	2021-08-02	United States
S_478_K	S	478	SRR15477343	22995	C	A	0,597684	2021-08-02	United States
S_614_G	S	614	SRR15477343	23403	A	G	0,99974	2021-08-02	United States
S_681_R	S	681	SRR15477343	23604	C	G	0,999743	2021-08-02	United States
S_950_N	S	950	SRR15477343	24410	G	A	0,999967	2021-08-02	United States
ORF3a_26_L	ORF3a	26	SRR15477343	25469	C	T	0,999683	2021-08-02	United States
M_82_T	M	82	SRR15477343	26767	T	C	0,994406	2021-08-02	United States
ORF7a_82_A	ORF7a	82	SRR15477343	27638	T	C	0,999195	2021-08-02	United States
ORF7a_120_I	ORF7a	120	SRR15477343	27752	C	T	0,999609	2021-08-02	United States
ORF7b_40_I	ORF7b	40	SRR15477343	27874	C	T	0,714169	2021-08-02	United States
ORF8_60_F	ORF8	60	SRR15477343	28073	G	T	0,486031	2021-08-02	United States
ORF8_118_NA	ORF8	118	SRR15477343	28247	A	-GATTTC	0,993646	2021-08-02	United States
N_63_G	N	63	SRR15477343	28461	A	G	0,999464	2021-08-02	United States
N_203_M	N	203	SRR15477343	28881	G	T	0,999533	2021-08-02	United States
N_215_C	N	215	SRR15477343	28916	G	T	0,998997	2021-08-02	United States
N_377_Y	N	377	SRR15477343	29402	G	T	0,999623	2021-08-02	United States
ORF1ab_519_S	ORF1ab	519	SRR15477345	1820	G	A	0,997516	2021-08-01	United States
ORF1ab_1306_S	ORF1ab	1306	SRR15477345	4181	G	T	0,999609	2021-08-01	United States
ORF1ab_2046_L	ORF1ab	2046	SRR15477345	6402	C	T	0,282987	2021-08-01	United States
ORF1ab_2287_S	ORF1ab	2287	SRR15477345	7124	C	T	0,999494	2021-08-01	United States
ORF1ab_2355_S	ORF1ab	2355	SRR15477345	7328	G	T	0,0785985	2021-08-01	United States
ORF1ab_2616_V	ORF1ab	2616	SRR15477345	8112	C	T	0,997449	2021-08-01	United States
ORF1ab_2930_L	ORF1ab	2930	SRR15477345	9053	G	T	0,99946	2021-08-01	United States
ORF1ab_3255_I	ORF1ab	3255	SRR15477345	10029	C	T	0,224756	2021-08-01	United States
ORF1ab_3646_A	ORF1ab	3646	SRR15477345	11201	A	G	0,947091	2021-08-01	United States
ORF1ab_3731_V	ORF1ab	3731	SRR15477345	11456	A	G	0,997877	2021-08-01	United States
ORF1ab_19_A	ORF1ab	19	SRR15477345	13522	A	G	0,99703	2021-08-01	United States
ORF1ab_314_L	ORF1ab	314	SRR15477345	14408	C	T	0,221423	2021-08-01	United States
ORF1ab_662_S	ORF1ab	662	SRR15477345	15451	G	A	0,714848	2021-08-01	United States
ORF1ab_1000_L	ORF1ab	1000	SRR15477345	16466	C	T	0,999551	2021-08-01	United States
ORF1ab_1918_V	ORF1ab	1918	SRR15477345	19220	C	T	0,999601	2021-08-01	United States
S_19_R	S	19	SRR15477345	21618	C	G	0,879363	2021-08-01	United States
S_142_D	S	142	SRR15477345	21987	G	A	1	2021-08-01	United States
S_156_NA	S	156	SRR15477345	22028	G	-AGTTCA	0,997038	2021-08-01	United States
S_452_R	S	452	SRR15477345	22917	T	G	0,998946	2021-08-01	United States
S_478_K	S	478	SRR15477345	22995	C	A	0,915777	2021-08-01	United States
S_614_G	S	614	SRR15477345	23403	A	G	0,999283	2021-08-01	United States
S_681_R	S	681	SRR15477345	23604	C	G	0,999336	2021-08-01	United States
S_950_N	S	950	SRR15477345	24410	G	A	0,99966	2021-08-01	United States
ORF3a_26_L	ORF3a	26	SRR15477345	25469	C	T	0,999735	2021-08-01	United States
M_82_T	M	82	SRR15477345	26767	T	C	0,993156	2021-08-01	United States
ORF7a_82_A	ORF7a	82	SRR15477345	27638	T	C	0,999811	2021-08-01	United States
ORF7a_120_I	ORF7a	120	SRR15477345	27752	C	T	0,999689	2021-08-01	United States
ORF7b_40_I	ORF7b	40	SRR15477345	27874	C	T	0,54409	2021-08-01	United States
ORF8_118_NA	ORF8	118	SRR15477345	28247	A	-GATTTC	0,997125	2021-08-01	United States
N_63_G	N	63	SRR15477345	28461	A	G	0,999272	2021-08-01	United States
N_203_M	N	203	SRR15477345	28881	G	T	0,999461	2021-08-01	United States
N_215_C	N	215	SRR15477345	28916	G	T	0,999165	2021-08-01	United States
N_377_Y	N	377	SRR15477345	29402	G	T	0,999719	2021-08-01	United States
ORF1ab_1306_S	ORF1ab	1306	SRR15477347	4181	G	T	0,995781	2021-08-02	United States
ORF1ab_2046_L	ORF1ab	2046	SRR15477347	6402	C	T	0,393827	2021-08-02	United States
ORF1ab_2287_S	ORF1ab	2287	SRR15477347	7124	C	T	0,99667	2021-08-02	United States
ORF1ab_2355_S	ORF1ab	2355	SRR15477347	7328	G	T	0,0659091	2021-08-02	United States
ORF1ab_2554_V	ORF1ab	2554	SRR15477347	7926	C	T	0,99591	2021-08-02	United States
ORF1ab_2930_L	ORF1ab	2930	SRR15477347	9053	G	T	0,993228	2021-08-02	United States
ORF1ab_2991_K	ORF1ab	2991	SRR15477347	9237	G	A	0,990425	2021-08-02	United States
ORF1ab_3255_I	ORF1ab	3255	SRR15477347	10029	C	T	0,257707	2021-08-02	United States
ORF1ab_3593_F	ORF1ab	3593	SRR15477347	11042	G	T	0,988084	2021-08-02	United States
ORF1ab_3646_A	ORF1ab	3646	SRR15477347	11201	A	G	0,928041	2021-08-02	United States
ORF1ab_3736_F	ORF1ab	3736	SRR15477347	11471	C	T	0,987539	2021-08-02	United States
ORF1ab_183_V	ORF1ab	183	SRR15477347	14014	T	G	0,985304	2021-08-02	United States
ORF1ab_314_L	ORF1ab	314	SRR15477347	14408	C	T	0,204838	2021-08-02	United States
ORF1ab_662_S	ORF1ab	662	SRR15477347	15451	G	A	0,769505	2021-08-02	United States
ORF1ab_1000_L	ORF1ab	1000	SRR15477347	16466	C	T	0,99896	2021-08-02	United States
ORF1ab_1918_V	ORF1ab	1918	SRR15477347	19220	C	T	0,997919	2021-08-02	United States
S_19_R	S	19	SRR15477347	21618	C	G	0,856381	2021-08-02	United States
S_142_D	S	142	SRR15477347	21987	G	A	1	2021-08-02	United States
S_156_NA	S	156	SRR15477347	22028	G	-AGTTCA	1	2021-08-02	United States
S_452_R	S	452	SRR15477347	22917	T	G	0,998492	2021-08-02	United States
S_478_K	S	478	SRR15477347	22995	C	A	0,876066	2021-08-02	United States
S_614_G	S	614	SRR15477347	23403	A	G	0,999215	2021-08-02	United States
S_681_R	S	681	SRR15477347	23604	C	G	0,997933	2021-08-02	United States
S_950_N	S	950	SRR15477347	24410	G	A	0,999508	2021-08-02	United States
ORF3a_26_L	ORF3a	26	SRR15477347	25469	C	T	0,998663	2021-08-02	United States
ORF3a_171_L	ORF3a	171	SRR15477347	25904	C	T	0,993528	2021-08-02	United States
M_82_T	M	82	SRR15477347	26767	T	C	0,991476	2021-08-02	United States
ORF7a_82_A	ORF7a	82	SRR15477347	27638	T	C	1	2021-08-02	United States
ORF7a_120_I	ORF7a	120	SRR15477347	27752	C	T	1	2021-08-02	United States
ORF7b_40_I	ORF7b	40	SRR15477347	27874	C	T	0,545714	2021-08-02	United States
ORF8_118_NA	ORF8	118	SRR15477347	28247	A	-GATTTC	0,997422	2021-08-02	United States
N_63_G	N	63	SRR15477347	28461	A	G	0,999708	2021-08-02	United States
N_203_M	N	203	SRR15477347	28881	G	T	0,999583	2021-08-02	United States
N_215_C	N	215	SRR15477347	28916	G	T	0,996892	2021-08-02	United States
N_377_Y	N	377	SRR15477347	29402	G	T	0,999485	2021-08-02	United States
ORF1ab_184_C	ORF1ab	184	SRR15477357	815	C	T	0,980792	2021-08-03	United States
ORF1ab_1306_S	ORF1ab	1306	SRR15477357	4181	G	T	0,998951	2021-08-03	United States
ORF1ab_2046_L	ORF1ab	2046	SRR15477357	6402	C	T	0,789413	2021-08-03	United States
ORF1ab_2287_S	ORF1ab	2287	SRR15477357	7124	C	T	0,999656	2021-08-03	United States
ORF1ab_2355_S	ORF1ab	2355	SRR15477357	7328	G	T	0,101514	2021-08-03	United States
ORF1ab_2930_L	ORF1ab	2930	SRR15477357	9053	G	T	0,998296	2021-08-03	United States
ORF1ab_3255_I	ORF1ab	3255	SRR15477357	10029	C	T	0,213187	2021-08-03	United States
ORF1ab_3523_V	ORF1ab	3523	SRR15477357	10833	C	T	0,98942	2021-08-03	United States
ORF1ab_3646_A	ORF1ab	3646	SRR15477357	11201	A	G	0,938727	2021-08-03	United States
ORF1ab_183_V	ORF1ab	183	SRR15477357	14014	T	G	0,982332	2021-08-03	United States
ORF1ab_314_L	ORF1ab	314	SRR15477357	14408	C	T	0,357392	2021-08-03	United States
ORF1ab_662_S	ORF1ab	662	SRR15477357	15451	G	A	0,851363	2021-08-03	United States
ORF1ab_1000_L	ORF1ab	1000	SRR15477357	16466	C	T	0,999706	2021-08-03	United States
ORF1ab_1918_V	ORF1ab	1918	SRR15477357	19220	C	T	0,998768	2021-08-03	United States
ORF1ab_2269_T	ORF1ab	2269	SRR15477357	20273	T	C	0,967905	2021-08-03	United States
S_19_R	S	19	SRR15477357	21618	C	G	0,870854	2021-08-03	United States
S_142_D	S	142	SRR15477357	21987	G	A	1	2021-08-03	United States
S_156_NA	S	156	SRR15477357	22028	G	-AGTTCA	0,999255	2021-08-03	United States
S_452_R	S	452	SRR15477357	22917	T	G	0,998399	2021-08-03	United States
S_478_K	S	478	SRR15477357	22995	C	A	0,604509	2021-08-03	United States
S_614_G	S	614	SRR15477357	23403	A	G	0,999389	2021-08-03	United States
S_681_R	S	681	SRR15477357	23604	C	G	0,99952	2021-08-03	United States
S_950_N	S	950	SRR15477357	24410	G	A	0,999859	2021-08-03	United States
ORF3a_26_L	ORF3a	26	SRR15477357	25469	C	T	0,999542	2021-08-03	United States
M_82_T	M	82	SRR15477357	26767	T	C	0,992826	2021-08-03	United States
ORF7a_82_A	ORF7a	82	SRR15477357	27638	T	C	1	2021-08-03	United States
ORF7a_120_I	ORF7a	120	SRR15477357	27752	C	T	0,999775	2021-08-03	United States
ORF7b_40_I	ORF7b	40	SRR15477357	27874	C	T	0,94754	2021-08-03	United States
ORF8_72_H	ORF8	72	SRR15477357	28109	G	T	0,98039	2021-08-03	United States
ORF8_118_NA	ORF8	118	SRR15477357	28247	A	-GATTTC	0,996676	2021-08-03	United States
N_63_G	N	63	SRR15477357	28461	A	G	0,999331	2021-08-03	United States
N_203_M	N	203	SRR15477357	28881	G	T	0,999468	2021-08-03	United States
N_215_C	N	215	SRR15477357	28916	G	T	0,998308	2021-08-03	United States
N_377_Y	N	377	SRR15477357	29402	G	T	0,999538	2021-08-03	United States
ORF1ab_261_N	ORF1ab	261	SRR15477359	1048	G	T	0,998463	2021-08-02	United States
ORF1ab_1306_S	ORF1ab	1306	SRR15477359	4181	G	T	0,999133	2021-08-02	United States
ORF1ab_1589_I	ORF1ab	1589	SRR15477359	5031	C	T	0,999403	2021-08-02	United States
ORF1ab_2046_L	ORF1ab	2046	SRR15477359	6402	C	T	0,780056	2021-08-02	United States
ORF1ab_2287_S	ORF1ab	2287	SRR15477359	7124	C	T	0,999693	2021-08-02	United States
ORF1ab_2355_S	ORF1ab	2355	SRR15477359	7328	G	T	0,0697674	2021-08-02	United States
ORF1ab_2734_R	ORF1ab	2734	SRR15477359	8466	A	G	0,27085	2021-08-02	United States
ORF1ab_2930_L	ORF1ab	2930	SRR15477359	9053	G	T	0,99907	2021-08-02	United States
ORF1ab_3255_I	ORF1ab	3255	SRR15477359	10029	C	T	0,239495	2021-08-02	United States
ORF1ab_3646_A	ORF1ab	3646	SRR15477359	11201	A	G	0,936267	2021-08-02	United States
ORF1ab_3733_I	ORF1ab	3733	SRR15477359	11464	G	A	0,997594	2021-08-02	United States
ORF1ab_314_L	ORF1ab	314	SRR15477359	14408	C	T	0,340233	2021-08-02	United States
ORF1ab_662_S	ORF1ab	662	SRR15477359	15451	G	A	0,812746	2021-08-02	United States
ORF1ab_1000_L	ORF1ab	1000	SRR15477359	16466	C	T	0,999585	2021-08-02	United States
ORF1ab_1918_V	ORF1ab	1918	SRR15477359	19220	C	T	0,99894	2021-08-02	United States
S_19_R	S	19	SRR15477359	21618	C	G	0,855164	2021-08-02	United States
S_142_D	S	142	SRR15477359	21987	G	A	0,999027	2021-08-02	United States
S_156_NA	S	156	SRR15477359	22028	G	-AGTTCA	0,996305	2021-08-02	United States
S_452_R	S	452	SRR15477359	22917	T	G	0,998884	2021-08-02	United States
S_478_K	S	478	SRR15477359	22995	C	A	0,624258	2021-08-02	United States
S_614_G	S	614	SRR15477359	23403	A	G	0,999907	2021-08-02	United States
S_681_R	S	681	SRR15477359	23604	C	G	0,999808	2021-08-02	United States
S_950_N	S	950	SRR15477359	24410	G	A	0,999577	2021-08-02	United States
ORF3a_26_L	ORF3a	26	SRR15477359	25469	C	T	0,99967	2021-08-02	United States
M_82_T	M	82	SRR15477359	26767	T	C	0,994607	2021-08-02	United States
ORF7a_82_A	ORF7a	82	SRR15477359	27638	T	C	0,999544	2021-08-02	United States
ORF7a_120_I	ORF7a	120	SRR15477359	27752	C	T	0,999726	2021-08-02	United States
ORF7b_40_I	ORF7b	40	SRR15477359	27874	C	T	0,783958	2021-08-02	United States
ORF8_118_NA	ORF8	118	SRR15477359	28247	A	-GATTTC	0,996923	2021-08-02	United States
N_63_G	N	63	SRR15477359	28461	A	G	0,999293	2021-08-02	United States
N_119_S	N	119	SRR15477359	28628	G	T	0,996775	2021-08-02	United States
N_203_M	N	203	SRR15477359	28881	G	T	0,999675	2021-08-02	United States
N_215_C	N	215	SRR15477359	28916	G	T	0,999085	2021-08-02	United States
N_377_Y	N	377	SRR15477359	29402	G	T	0,999553	2021-08-02	United States
ORF1ab_309_L	ORF1ab	309	SRR15477363	1191	C	T	0,647823	2021-07-28	United States
ORF1ab_1640_L	ORF1ab	1640	SRR15477363	5184	C	T	0,966958	2021-07-28	United States
ORF1ab_1874_I	ORF1ab	1874	SRR15477363	5886	C	T	0,996324	2021-07-28	United States
ORF1ab_2355_S	ORF1ab	2355	SRR15477363	7328	G	T	0,0801203	2021-07-28	United States
ORF1ab_3209_V	ORF1ab	3209	SRR15477363	9891	C	T	0,997375	2021-07-28	United States
ORF1ab_3718_A	ORF1ab	3718	SRR15477363	11418	T	C	0,996556	2021-07-28	United States
ORF1ab_314_L	ORF1ab	314	SRR15477363	14408	C	T	0,508096	2021-07-28	United States
ORF1ab_662_S	ORF1ab	662	SRR15477363	15451	G	A	0,815454	2021-07-28	United States
ORF1ab_1000_L	ORF1ab	1000	SRR15477363	16466	C	T	0,999477	2021-07-28	United States
ORF1ab_1570_L	ORF1ab	1570	SRR15477363	18176	C	T	0,997402	2021-07-28	United States
ORF1ab_1898_F	ORF1ab	1898	SRR15477363	19160	C	T	0,9965	2021-07-28	United States
S_19_R	S	19	SRR15477363	21618	C	G	0,936636	2021-07-28	United States
S_142_D	S	142	SRR15477363	21987	G	A	0,999216	2021-07-28	United States
S_156_NA	S	156	SRR15477363	22028	G	-AGTTCA	0,997053	2021-07-28	United States
S_452_R	S	452	SRR15477363	22917	T	G	0,999567	2021-07-28	United States
S_478_K	S	478	SRR15477363	22995	C	A	0,750783	2021-07-28	United States
S_614_G	S	614	SRR15477363	23403	A	G	0,999787	2021-07-28	United States
S_681_R	S	681	SRR15477363	23604	C	G	0,999526	2021-07-28	United States
S_950_N	S	950	SRR15477363	24410	G	A	0,999655	2021-07-28	United States
ORF3a_26_L	ORF3a	26	SRR15477363	25469	C	T	0,999426	2021-07-28	United States
M_82_T	M	82	SRR15477363	26767	T	C	0,992349	2021-07-28	United States
ORF7a_82_A	ORF7a	82	SRR15477363	27638	T	C	0,999301	2021-07-28	United States
ORF7a_116_F	ORF7a	116	SRR15477363	27739	C	T	0,997435	2021-07-28	United States
ORF7a_120_I	ORF7a	120	SRR15477363	27752	C	T	0,999704	2021-07-28	United States
ORF8_118_NA	ORF8	118	SRR15477363	28247	A	-GATTTC	0,997024	2021-07-28	United States
N_63_G	N	63	SRR15477363	28461	A	G	0,999484	2021-07-28	United States
N_203_M	N	203	SRR15477363	28881	G	T	0,999462	2021-07-28	United States
N_377_Y	N	377	SRR15477363	29402	G	T	0,999462	2021-07-28	United States
ORF1ab_1640_L	ORF1ab	1640	SRR15477364	5184	C	T	0,909836	2021-08-01	United States
ORF1ab_1754_I	ORF1ab	1754	SRR15477364	5526	C	T	0,97885	2021-08-01	United States
ORF1ab_2287_S	ORF1ab	2287	SRR15477364	7124	C	T	0,0744501	2021-08-01	United States
ORF1ab_2355_S	ORF1ab	2355	SRR15477364	7328	G	T	0,0676692	2021-08-01	United States
ORF1ab_2965_S	ORF1ab	2965	SRR15477364	9158	C	T	0,0719585	2021-08-01	United States
ORF1ab_3209_V	ORF1ab	3209	SRR15477364	9891	C	T	0,976375	2021-08-01	United States
ORF1ab_3718_A	ORF1ab	3718	SRR15477364	11418	T	C	0,975715	2021-08-01	United States
ORF1ab_3750_I	ORF1ab	3750	SRR15477364	11514	C	T	0,96518	2021-08-01	United States
ORF1ab_314_L	ORF1ab	314	SRR15477364	14408	C	T	0,449679	2021-08-01	United States
ORF1ab_662_S	ORF1ab	662	SRR15477364	15451	G	A	0,784736	2021-08-01	United States
ORF1ab_1000_L	ORF1ab	1000	SRR15477364	16466	C	T	0,999771	2021-08-01	United States
ORF1ab_1918_V	ORF1ab	1918	SRR15477364	19220	C	T	0,0511388	2021-08-01	United States
S_19_R	S	19	SRR15477364	21618	C	G	0,864	2021-08-01	United States
S_67_V	S	67	SRR15477364	21762	C	T	0,875	2021-08-01	United States
S_222_V	S	222	SRR15477364	22227	C	T	0,896	2021-08-01	United States
S_452_R	S	452	SRR15477364	22917	T	G	0,998485	2021-08-01	United States
S_478_K	S	478	SRR15477364	22995	C	A	0,980712	2021-08-01	United States
S_614_G	S	614	SRR15477364	23403	A	G	0,997375	2021-08-01	United States
S_681_R	S	681	SRR15477364	23604	C	G	1	2021-08-01	United States
S_950_N	S	950	SRR15477364	24410	G	A	0,999758	2021-08-01	United States
S_1264_L	S	1264	SRR15477364	25352	G	T	0,953164	2021-08-01	United States
ORF3a_26_L	ORF3a	26	SRR15477364	25469	C	T	0,999452	2021-08-01	United States
M_82_T	M	82	SRR15477364	26767	T	C	0,9942	2021-08-01	United States
ORF6_48_N	ORF6	48	SRR15477364	27345	A	T	0,954023	2021-08-01	United States
ORF7a_82_A	ORF7a	82	SRR15477364	27638	T	C	1	2021-08-01	United States
ORF8_118_NA	ORF8	118	SRR15477364	28247	A	-GATTTC	0,997115	2021-08-01	United States
N_63_G	N	63	SRR15477364	28461	A	G	1	2021-08-01	United States
N_203_M	N	203	SRR15477364	28881	G	T	0,999684	2021-08-01	United States
N_377_Y	N	377	SRR15477364	29402	G	T	1	2021-08-01	United States
ORF1ab_694_T	ORF1ab	694	SRR15477365	2346	T	C	0,998646	2021-08-02	United States
ORF1ab_1306_S	ORF1ab	1306	SRR15477365	4181	G	T	0,998834	2021-08-02	United States
ORF1ab_2046_L	ORF1ab	2046	SRR15477365	6402	C	T	0,297098	2021-08-02	United States
ORF1ab_2287_S	ORF1ab	2287	SRR15477365	7124	C	T	0,998666	2021-08-02	United States
ORF1ab_2355_S	ORF1ab	2355	SRR15477365	7328	G	T	0,0789116	2021-08-02	United States
ORF1ab_2930_L	ORF1ab	2930	SRR15477365	9053	G	T	0,998716	2021-08-02	United States
ORF1ab_3255_I	ORF1ab	3255	SRR15477365	10029	C	T	0,256902	2021-08-02	United States
ORF1ab_3646_A	ORF1ab	3646	SRR15477365	11201	A	G	0,955356	2021-08-02	United States
ORF1ab_314_L	ORF1ab	314	SRR15477365	14408	C	T	0,249121	2021-08-02	United States
ORF1ab_662_S	ORF1ab	662	SRR15477365	15451	G	A	0,730753	2021-08-02	United States
ORF1ab_1000_L	ORF1ab	1000	SRR15477365	16466	C	T	0,99964	2021-08-02	United States
ORF1ab_1918_V	ORF1ab	1918	SRR15477365	19220	C	T	0,999581	2021-08-02	United States
S_19_R	S	19	SRR15477365	21618	C	G	0,837573	2021-08-02	United States
S_112_L	S	112	SRR15477365	21897	C	T	1	2021-08-02	United States
S_142_D	S	142	SRR15477365	21987	G	A	1	2021-08-02	United States
S_156_NA	S	156	SRR15477365	22028	G	-AGTTCA	0,996008	2021-08-02	United States
S_245_R	S	245	SRR15477365	22296	A	G	0,998467	2021-08-02	United States
S_452_R	S	452	SRR15477365	22917	T	G	1	2021-08-02	United States
S_478_K	S	478	SRR15477365	22995	C	A	0,898489	2021-08-02	United States
S_614_G	S	614	SRR15477365	23403	A	G	0,999696	2021-08-02	United States
S_681_R	S	681	SRR15477365	23604	C	G	0,999723	2021-08-02	United States
S_950_N	S	950	SRR15477365	24410	G	A	0,999887	2021-08-02	United States
ORF3a_26_L	ORF3a	26	SRR15477365	25469	C	T	0,99971	2021-08-02	United States
ORF3a_239_Q	ORF3a	239	SRR15477365	26107	G	C	0,678412	2021-08-02	United States
M_82_T	M	82	SRR15477365	26767	T	C	0,99552	2021-08-02	United States
ORF7a_82_A	ORF7a	82	SRR15477365	27638	T	C	1	2021-08-02	United States
ORF7a_120_I	ORF7a	120	SRR15477365	27752	C	T	1	2021-08-02	United States
ORF7b_40_I	ORF7b	40	SRR15477365	27874	C	T	0,553	2021-08-02	United States
ORF8_118_NA	ORF8	118	SRR15477365	28247	A	-GATTTC	0,997278	2021-08-02	United States
N_63_G	N	63	SRR15477365	28461	A	G	0,998923	2021-08-02	United States
N_203_M	N	203	SRR15477365	28881	G	T	0,999682	2021-08-02	United States
N_215_C	N	215	SRR15477365	28916	G	T	0,998629	2021-08-02	United States
N_377_Y	N	377	SRR15477365	29402	G	T	0,999915	2021-08-02	United States
ORF1ab_1306_S	ORF1ab	1306	SRR15477366	4181	G	T	0,999224	2021-08-02	United States
ORF1ab_1517_F	ORF1ab	1517	SRR15477366	4815	C	T	0,166351	2021-08-02	United States
ORF1ab_1872_N	ORF1ab	1872	SRR15477366	5880	G	A	0,998508	2021-08-02	United States
ORF1ab_2046_L	ORF1ab	2046	SRR15477366	6402	C	T	0,814094	2021-08-02	United States
ORF1ab_2287_S	ORF1ab	2287	SRR15477366	7124	C	T	0,998975	2021-08-02	United States
ORF1ab_2355_S	ORF1ab	2355	SRR15477366	7328	G	T	0,0699555	2021-08-02	United States
ORF1ab_2930_L	ORF1ab	2930	SRR15477366	9053	G	T	0,998498	2021-08-02	United States
ORF1ab_3255_I	ORF1ab	3255	SRR15477366	10029	C	T	0,236591	2021-08-02	United States
ORF1ab_3603_NA	ORF1ab	3603	SRR15477366	11074	C	+T	0,0732119	2021-08-02	United States
ORF1ab_3606_NA	ORF1ab	3606	SRR15477366	11082	T	-G	0,115216	2021-08-02	United States
ORF1ab_3606_F	ORF1ab	3606	SRR15477366	11083	G	T	0,998119	2021-08-02	United States
ORF1ab_3646_A	ORF1ab	3646	SRR15477366	11201	A	G	0,933411	2021-08-02	United States
ORF1ab_3731_V	ORF1ab	3731	SRR15477366	11456	A	G	0,997854	2021-08-02	United States
ORF1ab_4182_F	ORF1ab	4182	SRR15477366	12809	C	T	0,998159	2021-08-02	United States
ORF1ab_314_L	ORF1ab	314	SRR15477366	14408	C	T	0,346463	2021-08-02	United States
ORF1ab_662_S	ORF1ab	662	SRR15477366	15451	G	A	0,89071	2021-08-02	United States
ORF1ab_1000_L	ORF1ab	1000	SRR15477366	16466	C	T	0,999552	2021-08-02	United States
ORF1ab_1918_V	ORF1ab	1918	SRR15477366	19220	C	T	0,999327	2021-08-02	United States
ORF1ab_2131_V	ORF1ab	2131	SRR15477366	19859	C	T	0,723545	2021-08-02	United States
S_19_R	S	19	SRR15477366	21618	C	G	0,88256	2021-08-02	United States
S_142_D	S	142	SRR15477366	21987	G	A	1	2021-08-02	United States
S_156_NA	S	156	SRR15477366	22028	G	-AGTTCA	0,998308	2021-08-02	United States
S_452_R	S	452	SRR15477366	22917	T	G	0,999473	2021-08-02	United States
S_478_K	S	478	SRR15477366	22995	C	A	0,623009	2021-08-02	United States
S_614_G	S	614	SRR15477366	23403	A	G	0,99966	2021-08-02	United States
S_681_R	S	681	SRR15477366	23604	C	G	0,999601	2021-08-02	United States
S_950_N	S	950	SRR15477366	24410	G	A	0,999844	2021-08-02	United States
ORF3a_26_L	ORF3a	26	SRR15477366	25469	C	T	0,999698	2021-08-02	United States
M_82_T	M	82	SRR15477366	26767	T	C	0,992006	2021-08-02	United States
ORF7a_82_A	ORF7a	82	SRR15477366	27638	T	C	0,999721	2021-08-02	United States
ORF7a_120_I	ORF7a	120	SRR15477366	27752	C	T	0,999388	2021-08-02	United States
ORF7b_40_I	ORF7b	40	SRR15477366	27874	C	T	0,701086	2021-08-02	United States
ORF8_118_NA	ORF8	118	SRR15477366	28247	A	-GATTTC	0,996923	2021-08-02	United States
N_63_G	N	63	SRR15477366	28461	A	G	0,999325	2021-08-02	United States
N_203_M	N	203	SRR15477366	28881	G	T	0,999188	2021-08-02	United States
N_215_C	N	215	SRR15477366	28916	G	T	0,998607	2021-08-02	United States
N_377_Y	N	377	SRR15477366	29402	G	T	0,999546	2021-08-02	United States
ORF1ab_261_N	ORF1ab	261	SRR15477370	1048	G	T	0,997262	2021-08-03	United States
ORF1ab_1306_S	ORF1ab	1306	SRR15477370	4181	G	T	0,999337	2021-08-03	United States
ORF1ab_2046_L	ORF1ab	2046	SRR15477370	6402	C	T	0,784158	2021-08-03	United States
ORF1ab_2092_Y	ORF1ab	2092	SRR15477370	6539	C	T	0,0719635	2021-08-03	United States
ORF1ab_2287_S	ORF1ab	2287	SRR15477370	7124	C	T	0,999258	2021-08-03	United States
ORF1ab_2355_S	ORF1ab	2355	SRR15477370	7328	G	T	0,113833	2021-08-03	United States
ORF1ab_2930_L	ORF1ab	2930	SRR15477370	9053	G	T	0,999508	2021-08-03	United States
ORF1ab_3255_I	ORF1ab	3255	SRR15477370	10029	C	T	0,272321	2021-08-03	United States
ORF1ab_3646_A	ORF1ab	3646	SRR15477370	11201	A	G	0,913814	2021-08-03	United States
ORF1ab_314_L	ORF1ab	314	SRR15477370	14408	C	T	0,277194	2021-08-03	United States
ORF1ab_662_S	ORF1ab	662	SRR15477370	15451	G	A	0,767738	2021-08-03	United States
ORF1ab_1000_L	ORF1ab	1000	SRR15477370	16466	C	T	0,999741	2021-08-03	United States
ORF1ab_1918_V	ORF1ab	1918	SRR15477370	19220	C	T	0,999719	2021-08-03	United States
S_19_R	S	19	SRR15477370	21618	C	G	0,985928	2021-08-03	United States
S_142_D	S	142	SRR15477370	21987	G	A	1	2021-08-03	United States
S_156_NA	S	156	SRR15477370	22028	G	-AGTTCA	0,998826	2021-08-03	United States
S_452_R	S	452	SRR15477370	22917	T	G	0,998871	2021-08-03	United States
S_478_K	S	478	SRR15477370	22995	C	A	0,635473	2021-08-03	United States
S_614_G	S	614	SRR15477370	23403	A	G	0,999757	2021-08-03	United States
S_681_R	S	681	SRR15477370	23604	C	G	0,999589	2021-08-03	United States
S_879_S	S	879	SRR15477370	24197	G	T	0,997759	2021-08-03	United States
S_950_N	S	950	SRR15477370	24410	G	A	0,999869	2021-08-03	United States
ORF3a_26_L	ORF3a	26	SRR15477370	25469	C	T	0,99986	2021-08-03	United States
M_82_T	M	82	SRR15477370	26767	T	C	0,993654	2021-08-03	United States
ORF7a_13_T	ORF7a	13	SRR15477370	27430	G	A	0,792202	2021-08-03	United States
ORF7a_82_A	ORF7a	82	SRR15477370	27638	T	C	0,998872	2021-08-03	United States
ORF7a_120_I	ORF7a	120	SRR15477370	27752	C	T	1	2021-08-03	United States
ORF7b_40_I	ORF7b	40	SRR15477370	27874	C	T	0,621404	2021-08-03	United States
ORF8_118_NA	ORF8	118	SRR15477370	28247	A	-GATTTC	0,997811	2021-08-03	United States
N_63_G	N	63	SRR15477370	28461	A	G	0,999297	2021-08-03	United States
N_203_M	N	203	SRR15477370	28881	G	T	0,999541	2021-08-03	United States
N_215_C	N	215	SRR15477370	28916	G	T	0,99886	2021-08-03	United States
N_377_Y	N	377	SRR15477370	29402	G	T	0,999601	2021-08-03	United States
ORF1ab_28_I	ORF1ab	28	SRR15477371	347	G	A	0,979036	2021-08-02	United States
ORF1ab_232_C	ORF1ab	232	SRR15477371	959	C	T	0,988792	2021-08-02	United States
ORF1ab_1306_S	ORF1ab	1306	SRR15477371	4181	G	T	1	2021-08-02	United States
ORF1ab_2046_L	ORF1ab	2046	SRR15477371	6402	C	T	0,839506	2021-08-02	United States
ORF1ab_2287_S	ORF1ab	2287	SRR15477371	7124	C	T	1	2021-08-02	United States
ORF1ab_2355_S	ORF1ab	2355	SRR15477371	7328	G	T	0,115385	2021-08-02	United States
ORF1ab_2930_L	ORF1ab	2930	SRR15477371	9053	G	T	1	2021-08-02	United States
ORF1ab_3255_I	ORF1ab	3255	SRR15477371	10029	C	T	0,203061	2021-08-02	United States
ORF1ab_3646_A	ORF1ab	3646	SRR15477371	11201	A	G	0,938999	2021-08-02	United States
ORF1ab_314_L	ORF1ab	314	SRR15477371	14408	C	T	0,377339	2021-08-02	United States
ORF1ab_662_S	ORF1ab	662	SRR15477371	15451	G	A	0,787639	2021-08-02	United States
ORF1ab_829_I	ORF1ab	829	SRR15477371	15952	C	A	0,991504	2021-08-02	United States
ORF1ab_1000_L	ORF1ab	1000	SRR15477371	16466	C	T	1	2021-08-02	United States
ORF1ab_1918_V	ORF1ab	1918	SRR15477371	19220	C	T	1	2021-08-02	United States
S_19_R	S	19	SRR15477371	21618	C	G	0,822985	2021-08-02	United States
S_142_D	S	142	SRR15477371	21987	G	A	1	2021-08-02	United States
S_156_NA	S	156	SRR15477371	22028	G	-AGTTCA	1	2021-08-02	United States
S_452_R	S	452	SRR15477371	22917	T	G	1	2021-08-02	United States
S_478_K	S	478	SRR15477371	22995	C	A	0,547297	2021-08-02	United States
S_614_G	S	614	SRR15477371	23403	A	G	1	2021-08-02	United States
S_681_R	S	681	SRR15477371	23604	C	G	1	2021-08-02	United States
S_950_N	S	950	SRR15477371	24410	G	A	0,997319	2021-08-02	United States
ORF3a_26_L	ORF3a	26	SRR15477371	25469	C	T	0,999736	2021-08-02	United States
M_82_T	M	82	SRR15477371	26767	T	C	0,995392	2021-08-02	United States
ORF7a_82_A	ORF7a	82	SRR15477371	27638	T	C	0,997305	2021-08-02	United States
ORF7a_120_I	ORF7a	120	SRR15477371	27752	C	T	1	2021-08-02	United States
ORF7b_40_I	ORF7b	40	SRR15477371	27874	C	T	0,77381	2021-08-02	United States
ORF8_118_NA	ORF8	118	SRR15477371	28247	A	-GATTTC	0,999092	2021-08-02	United States
N_9_L	N	9	SRR15477371	28299	A	T	0,487387	2021-08-02	United States
N_63_G	N	63	SRR15477371	28461	A	G	1	2021-08-02	United States
N_203_M	N	203	SRR15477371	28881	G	T	1	2021-08-02	United States
N_215_C	N	215	SRR15477371	28916	G	T	0,996071	2021-08-02	United States
N_377_Y	N	377	SRR15477371	29402	G	T	0,998459	2021-08-02	United States
ORF1ab_1306_S	ORF1ab	1306	SRR15477374	4181	G	T	0,999129	2021-08-02	United States
ORF1ab_2046_L	ORF1ab	2046	SRR15477374	6402	C	T	0,377626	2021-08-02	United States
ORF1ab_2287_S	ORF1ab	2287	SRR15477374	7124	C	T	0,999605	2021-08-02	United States
ORF1ab_2355_S	ORF1ab	2355	SRR15477374	7328	G	T	0,0832463	2021-08-02	United States
ORF1ab_2930_L	ORF1ab	2930	SRR15477374	9053	G	T	0,998832	2021-08-02	United States
ORF1ab_2967_I	ORF1ab	2967	SRR15477374	9165	C	T	0,984469	2021-08-02	United States
ORF1ab_3255_I	ORF1ab	3255	SRR15477374	10029	C	T	0,245449	2021-08-02	United States
ORF1ab_3353_R	ORF1ab	3353	SRR15477374	10323	A	G	0,987172	2021-08-02	United States
ORF1ab_3646_A	ORF1ab	3646	SRR15477374	11201	A	G	0,960346	2021-08-02	United States
ORF1ab_314_L	ORF1ab	314	SRR15477374	14408	C	T	0,254696	2021-08-02	United States
ORF1ab_662_S	ORF1ab	662	SRR15477374	15451	G	A	0,74111	2021-08-02	United States
ORF1ab_976_S	ORF1ab	976	SRR15477374	16393	C	T	0,527871	2021-08-02	United States
ORF1ab_1000_L	ORF1ab	1000	SRR15477374	16466	C	T	0,998911	2021-08-02	United States
ORF1ab_1918_V	ORF1ab	1918	SRR15477374	19220	C	T	0,999011	2021-08-02	United States
S_19_R	S	19	SRR15477374	21618	C	G	0,836429	2021-08-02	United States
S_95_I	S	95	SRR15477374	21846	C	T	0,994012	2021-08-02	United States
S_142_D	S	142	SRR15477374	21987	G	A	0,999659	2021-08-02	United States
S_156_NA	S	156	SRR15477374	22028	G	-AGTTCA	0,997256	2021-08-02	United States
S_452_R	S	452	SRR15477374	22917	T	G	0,999563	2021-08-02	United States
S_478_K	S	478	SRR15477374	22995	C	A	0,884669	2021-08-02	United States
S_614_G	S	614	SRR15477374	23403	A	G	0,999521	2021-08-02	United States
S_681_R	S	681	SRR15477374	23604	C	G	0,999396	2021-08-02	United States
S_950_N	S	950	SRR15477374	24410	G	A	0,999794	2021-08-02	United States
ORF3a_26_L	ORF3a	26	SRR15477374	25469	C	T	0,999873	2021-08-02	United States
M_82_T	M	82	SRR15477374	26767	T	C	0,993788	2021-08-02	United States
ORF7a_82_A	ORF7a	82	SRR15477374	27638	T	C	0,999287	2021-08-02	United States
ORF7a_120_I	ORF7a	120	SRR15477374	27752	C	T	1	2021-08-02	United States
ORF7b_40_I	ORF7b	40	SRR15477374	27874	C	T	0,622277	2021-08-02	United States
ORF8_118_NA	ORF8	118	SRR15477374	28247	A	-GATTTC	0,997603	2021-08-02	United States
N_63_G	N	63	SRR15477374	28461	A	G	0,999621	2021-08-02	United States
N_203_M	N	203	SRR15477374	28881	G	T	0,999358	2021-08-02	United States
N_215_C	N	215	SRR15477374	28916	G	T	0,999179	2021-08-02	United States
N_377_Y	N	377	SRR15477374	29402	G	T	0,999806	2021-08-02	United States
ORF1ab_1001_I	ORF1ab	1001	SRR15477376	3267	C	T	0,997791	2021-08-06	United States
ORF1ab_1563_K	ORF1ab	1563	SRR15477376	4953	G	A	0,998346	2021-08-06	United States
ORF1ab_1708_D	ORF1ab	1708	SRR15477376	5388	C	A	0,999136	2021-08-06	United States
ORF1ab_2230_T	ORF1ab	2230	SRR15477376	6954	T	C	0,998414	2021-08-06	United States
ORF1ab_2259_I	ORF1ab	2259	SRR15477376	7042	G	T	0,996826	2021-08-06	United States
ORF1ab_2355_S	ORF1ab	2355	SRR15477376	7328	G	T	0,121997	2021-08-06	United States
ORF1ab_2518_I	ORF1ab	2518	SRR15477376	7817	C	A	0,999032	2021-08-06	United States
ORF1ab_2636_T	ORF1ab	2636	SRR15477376	8171	G	A	0,997951	2021-08-06	United States
ORF1ab_3674_NA	ORF1ab	3674	SRR15477376	11287	G	-TCTGGTTTT	0,998061	2021-08-06	United States
ORF1ab_218_L	ORF1ab	218	SRR15477376	14120	C	T	0,997116	2021-08-06	United States
ORF1ab_314_L	ORF1ab	314	SRR15477376	14408	C	T	0,349919	2021-08-06	United States
S_68_NA	S	68	SRR15477376	21764	A	-TACATG	0,990126	2021-08-06	United States
S_143_NA	S	143	SRR15477376	21990	T	-TTA	0,988163	2021-08-06	United States
S_501_Y	S	501	SRR15477376	23063	A	T	0,998548	2021-08-06	United States
S_570_D	S	570	SRR15477376	23271	C	A	0,830523	2021-08-06	United States
S_614_G	S	614	SRR15477376	23403	A	G	0,999648	2021-08-06	United States
S_681_H	S	681	SRR15477376	23604	C	A	0,995412	2021-08-06	United States
S_716_I	S	716	SRR15477376	23709	C	T	0,997535	2021-08-06	United States
S_982_A	S	982	SRR15477376	24506	T	G	0,996562	2021-08-06	United States
S_1118_H	S	1118	SRR15477376	24914	G	C	0,99847	2021-08-06	United States
ORF8_27_*	ORF8	27	SRR15477376	27972	C	T	0,999393	2021-08-06	United States
ORF8_52_I	ORF8	52	SRR15477376	28048	G	T	0,999206	2021-08-06	United States
ORF8_61_F	ORF8	61	SRR15477376	28075	G	T	0,623107	2021-08-06	United States
ORF8_68_*	ORF8	68	SRR15477376	28095	A	T	0,909699	2021-08-06	United States
ORF8_73_C	ORF8	73	SRR15477376	28111	A	G	0,370333	2021-08-06	United States
N_3_H	N	3	SRR15477376	28280	G	C	0,990142	2021-08-06	United States
N_3_V	N	3	SRR15477376	28281	A	T	0,989669	2021-08-06	United States
N_3_E	N	3	SRR15477376	28282	T	A	0,989989	2021-08-06	United States
N_203_K	N	203	SRR15477376	28881	G	A	0,997849	2021-08-06	United States
N_204_R	N	204	SRR15477376	28883	G	C	0,997843	2021-08-06	United States
N_235_F	N	235	SRR15477376	28977	C	T	0,995749	2021-08-06	United States
ORF1ab_655_G	ORF1ab	655	SRR15477378	2228	T	G	0,0614426	2021-08-02	United States
ORF1ab_1306_S	ORF1ab	1306	SRR15477378	4181	G	T	0,999578	2021-08-02	United States
ORF1ab_1583_I	ORF1ab	1583	SRR15477378	5012	G	A	0,999233	2021-08-02	United States
ORF1ab_2046_L	ORF1ab	2046	SRR15477378	6402	C	T	0,752934	2021-08-02	United States
ORF1ab_2287_S	ORF1ab	2287	SRR15477378	7124	C	T	0,999538	2021-08-02	United States
ORF1ab_2355_S	ORF1ab	2355	SRR15477378	7328	G	T	0,0830307	2021-08-02	United States
ORF1ab_2930_L	ORF1ab	2930	SRR15477378	9053	G	T	0,999243	2021-08-02	United States
ORF1ab_3255_I	ORF1ab	3255	SRR15477378	10029	C	T	0,30336	2021-08-02	United States
ORF1ab_3646_A	ORF1ab	3646	SRR15477378	11201	A	G	0,938948	2021-08-02	United States
ORF1ab_3731_V	ORF1ab	3731	SRR15477378	11456	A	G	0,998347	2021-08-02	United States
ORF1ab_314_L	ORF1ab	314	SRR15477378	14408	C	T	0,305594	2021-08-02	United States
ORF1ab_662_S	ORF1ab	662	SRR15477378	15451	G	A	0,820226	2021-08-02	United States
ORF1ab_1000_L	ORF1ab	1000	SRR15477378	16466	C	T	0,999735	2021-08-02	United States
ORF1ab_1918_V	ORF1ab	1918	SRR15477378	19220	C	T	0,999534	2021-08-02	United States
S_19_R	S	19	SRR15477378	21618	C	G	0,87958	2021-08-02	United States
S_142_D	S	142	SRR15477378	21987	G	A	0,999602	2021-08-02	United States
S_156_NA	S	156	SRR15477378	22028	G	-AGTTCA	0,997739	2021-08-02	United States
S_452_R	S	452	SRR15477378	22917	T	G	0,999723	2021-08-02	United States
S_478_K	S	478	SRR15477378	22995	C	A	0,652748	2021-08-02	United States
S_614_G	S	614	SRR15477378	23403	A	G	0,999842	2021-08-02	United States
S_681_R	S	681	SRR15477378	23604	C	G	0,999683	2021-08-02	United States
S_950_N	S	950	SRR15477378	24410	G	A	0,999716	2021-08-02	United States
ORF3a_26_L	ORF3a	26	SRR15477378	25469	C	T	0,999716	2021-08-02	United States
M_82_T	M	82	SRR15477378	26767	T	C	0,993238	2021-08-02	United States
ORF7a_82_A	ORF7a	82	SRR15477378	27638	T	C	0,999567	2021-08-02	United States
ORF7a_120_I	ORF7a	120	SRR15477378	27752	C	T	0,999802	2021-08-02	United States
ORF7b_40_I	ORF7b	40	SRR15477378	27874	C	T	0,679721	2021-08-02	United States
ORF8_118_NA	ORF8	118	SRR15477378	28247	A	-GATTTC	0,989692	2021-08-02	United States
ORF1ab_519_S	ORF1ab	519	SRR15477380	1820	G	A	0,998824	2021-08-04	United States
ORF1ab_1306_S	ORF1ab	1306	SRR15477380	4181	G	T	0,999333	2021-08-04	United States
ORF1ab_2046_L	ORF1ab	2046	SRR15477380	6402	C	T	0,19447	2021-08-04	United States
ORF1ab_2165_W	ORF1ab	2165	SRR15477380	6760	T	G	0,997983	2021-08-04	United States
ORF1ab_2287_S	ORF1ab	2287	SRR15477380	7124	C	T	0,99968	2021-08-04	United States
ORF1ab_2355_S	ORF1ab	2355	SRR15477380	7328	G	T	0,0850895	2021-08-04	United States
ORF1ab_2930_L	ORF1ab	2930	SRR15477380	9053	G	T	0,998762	2021-08-04	United States
ORF1ab_3255_I	ORF1ab	3255	SRR15477380	10029	C	T	0,365273	2021-08-04	United States
ORF1ab_3646_A	ORF1ab	3646	SRR15477380	11201	A	G	0,949118	2021-08-04	United States
ORF1ab_3731_V	ORF1ab	3731	SRR15477380	11456	A	G	0,998381	2021-08-04	United States
ORF1ab_314_L	ORF1ab	314	SRR15477380	14408	C	T	0,253853	2021-08-04	United States
ORF1ab_662_S	ORF1ab	662	SRR15477380	15451	G	A	0,61271	2021-08-04	United States
ORF1ab_1000_L	ORF1ab	1000	SRR15477380	16466	C	T	0,999583	2021-08-04	United States
ORF1ab_1309_I	ORF1ab	1309	SRR15477380	17392	G	A	0,081074	2021-08-04	United States
ORF1ab_1918_V	ORF1ab	1918	SRR15477380	19220	C	T	0,999155	2021-08-04	United States
S_19_R	S	19	SRR15477380	21618	C	G	0,699873	2021-08-04	United States
S_142_D	S	142	SRR15477380	21987	G	A	0,999695	2021-08-04	United States
S_156_NA	S	156	SRR15477380	22028	G	-AGTTCA	0,994793	2021-08-04	United States
S_452_R	S	452	SRR15477380	22917	T	G	0,999227	2021-08-04	United States
S_478_K	S	478	SRR15477380	22995	C	A	0,928605	2021-08-04	United States
S_614_G	S	614	SRR15477380	23403	A	G	0,99973	2021-08-04	United States
S_681_R	S	681	SRR15477380	23604	C	G	0,999635	2021-08-04	United States
S_950_N	S	950	SRR15477380	24410	G	A	0,999636	2021-08-04	United States
ORF3a_26_L	ORF3a	26	SRR15477380	25469	C	T	0,999743	2021-08-04	United States
M_82_T	M	82	SRR15477380	26767	T	C	0,995075	2021-08-04	United States
ORF7a_82_A	ORF7a	82	SRR15477380	27638	T	C	0,999445	2021-08-04	United States
ORF7a_120_I	ORF7a	120	SRR15477380	27752	C	T	0,999529	2021-08-04	United States
ORF7b_40_I	ORF7b	40	SRR15477380	27874	C	T	0,507338	2021-08-04	United States
ORF8_118_NA	ORF8	118	SRR15477380	28247	A	-GATTTC	0,997053	2021-08-04	United States
N_63_G	N	63	SRR15477380	28461	A	G	0,999532	2021-08-04	United States
N_203_M	N	203	SRR15477380	28881	G	T	0,99952	2021-08-04	United States
N_215_C	N	215	SRR15477380	28916	G	T	0,998933	2021-08-04	United States
N_377_Y	N	377	SRR15477380	29402	G	T	0,999572	2021-08-04	United States
ORF1ab_1306_S	ORF1ab	1306	SRR15477382	4181	G	T	0,997955	2021-08-01	United States
ORF1ab_2046_L	ORF1ab	2046	SRR15477382	6402	C	T	0,0898942	2021-08-01	United States
ORF1ab_2287_S	ORF1ab	2287	SRR15477382	7124	C	T	0,998099	2021-08-01	United States
ORF1ab_2355_S	ORF1ab	2355	SRR15477382	7328	G	T	0,086758	2021-08-01	United States
ORF1ab_2930_L	ORF1ab	2930	SRR15477382	9053	G	T	0,996292	2021-08-01	United States
ORF1ab_3255_I	ORF1ab	3255	SRR15477382	10029	C	T	0,315565	2021-08-01	United States
ORF1ab_3646_A	ORF1ab	3646	SRR15477382	11201	A	G	0,863305	2021-08-01	United States
ORF1ab_314_L	ORF1ab	314	SRR15477382	14408	C	T	0,375477	2021-08-01	United States
ORF1ab_662_S	ORF1ab	662	SRR15477382	15451	G	A	0,694712	2021-08-01	United States
ORF1ab_1000_L	ORF1ab	1000	SRR15477382	16466	C	T	0,999224	2021-08-01	United States
ORF1ab_1918_V	ORF1ab	1918	SRR15477382	19220	C	T	0,998439	2021-08-01	United States
S_19_R	S	19	SRR15477382	21618	C	G	0,906988	2021-08-01	United States
S_75_V	S	75	SRR15477382	21786	G	T	0,970359	2021-08-01	United States
S_142_D	S	142	SRR15477382	21987	G	A	1	2021-08-01	United States
S_156_NA	S	156	SRR15477382	22028	G	-AGTTCA	0,990196	2021-08-01	United States
S_452_R	S	452	SRR15477382	22917	T	G	1	2021-08-01	United States
S_478_K	S	478	SRR15477382	22995	C	A	0,98375	2021-08-01	United States
S_614_G	S	614	SRR15477382	23403	A	G	1	2021-08-01	United States
S_681_R	S	681	SRR15477382	23604	C	G	0,99965	2021-08-01	United States
S_950_N	S	950	SRR15477382	24410	G	A	0,99906	2021-08-01	United States
ORF3a_26_L	ORF3a	26	SRR15477382	25469	C	T	0,999117	2021-08-01	United States
ORF3a_239_Q	ORF3a	239	SRR15477382	26107	G	C	0,503782	2021-08-01	United States
M_82_T	M	82	SRR15477382	26767	T	C	0,996429	2021-08-01	United States
ORF7a_82_A	ORF7a	82	SRR15477382	27638	T	C	1	2021-08-01	United States
ORF7a_120_I	ORF7a	120	SRR15477382	27752	C	T	1	2021-08-01	United States
ORF7b_40_I	ORF7b	40	SRR15477382	27874	C	T	0,279412	2021-08-01	United States
ORF8_118_NA	ORF8	118	SRR15477382	28247	A	-GATTTC	0,996072	2021-08-01	United States
N_13_L	N	13	SRR15477382	28311	C	T	0,0820193	2021-08-01	United States
N_63_G	N	63	SRR15477382	28461	A	G	0,999006	2021-08-01	United States
N_142_S	N	142	SRR15477382	28697	C	T	0,103397	2021-08-01	United States
N_203_M	N	203	SRR15477382	28881	G	T	0,998994	2021-08-01	United States
N_215_C	N	215	SRR15477382	28916	G	T	0,996322	2021-08-01	United States
N_377_Y	N	377	SRR15477382	29402	G	T	0,998593	2021-08-01	United States
ORF1ab_1306_S	ORF1ab	1306	SRR15477386	4181	G	T	0,999167	2021-07-29	United States
ORF1ab_2046_L	ORF1ab	2046	SRR15477386	6402	C	T	0,532134	2021-07-29	United States
ORF1ab_2287_S	ORF1ab	2287	SRR15477386	7124	C	T	0,999439	2021-07-29	United States
ORF1ab_2930_L	ORF1ab	2930	SRR15477386	9053	G	T	0,999012	2021-07-29	United States
ORF1ab_3255_I	ORF1ab	3255	SRR15477386	10029	C	T	0,435039	2021-07-29	United States
ORF1ab_3646_A	ORF1ab	3646	SRR15477386	11201	A	G	0,75624	2021-07-29	United States
ORF1ab_3731_V	ORF1ab	3731	SRR15477386	11456	A	G	0,997446	2021-07-29	United States
ORF1ab_314_L	ORF1ab	314	SRR15477386	14408	C	T	0,190361	2021-07-29	United States
ORF1ab_662_S	ORF1ab	662	SRR15477386	15451	G	A	0,8341	2021-07-29	United States
ORF1ab_1000_L	ORF1ab	1000	SRR15477386	16466	C	T	0,999471	2021-07-29	United States
ORF1ab_1918_V	ORF1ab	1918	SRR15477386	19220	C	T	0,999324	2021-07-29	United States
S_19_R	S	19	SRR15477386	21618	C	G	0,96004	2021-07-29	United States
S_142_D	S	142	SRR15477386	21987	G	A	1	2021-07-29	United States
S_156_NA	S	156	SRR15477386	22028	G	-AGTTCA	0,99743	2021-07-29	United States
S_452_R	S	452	SRR15477386	22917	T	G	0,999401	2021-07-29	United States
S_478_K	S	478	SRR15477386	22995	C	A	0,815217	2021-07-29	United States
S_614_G	S	614	SRR15477386	23403	A	G	0,999595	2021-07-29	United States
S_681_R	S	681	SRR15477386	23604	C	G	0,99953	2021-07-29	United States
S_950_N	S	950	SRR15477386	24410	G	A	0,999728	2021-07-29	United States
ORF3a_26_L	ORF3a	26	SRR15477386	25469	C	T	0,999736	2021-07-29	United States
ORF3a_54_V	ORF3a	54	SRR15477386	25553	C	T	0,99711	2021-07-29	United States
M_82_T	M	82	SRR15477386	26767	T	C	0,993474	2021-07-29	United States
ORF7a_82_A	ORF7a	82	SRR15477386	27638	T	C	0,999578	2021-07-29	United States
ORF7a_120_I	ORF7a	120	SRR15477386	27752	C	T	0,999891	2021-07-29	United States
ORF7b_40_I	ORF7b	40	SRR15477386	27874	C	T	0,397107	2021-07-29	United States
ORF8_118_NA	ORF8	118	SRR15477386	28247	A	-GATTTC	0,997408	2021-07-29	United States
N_63_G	N	63	SRR15477386	28461	A	G	0,999632	2021-07-29	United States
N_203_M	N	203	SRR15477386	28881	G	T	0,999711	2021-07-29	United States
N_215_C	N	215	SRR15477386	28916	G	T	0,999042	2021-07-29	United States
N_377_Y	N	377	SRR15477386	29402	G	T	0,999631	2021-07-29	United States
ORF1ab_1306_S	ORF1ab	1306	SRR15477395	4181	G	T	0,999624	2021-07-29	United States
ORF1ab_2046_L	ORF1ab	2046	SRR15477395	6402	C	T	0,0664607	2021-07-29	United States
ORF1ab_2287_S	ORF1ab	2287	SRR15477395	7124	C	T	0,999551	2021-07-29	United States
ORF1ab_2355_S	ORF1ab	2355	SRR15477395	7328	G	T	0,148684	2021-07-29	United States
ORF1ab_2930_L	ORF1ab	2930	SRR15477395	9053	G	T	0,998928	2021-07-29	United States
ORF1ab_3255_I	ORF1ab	3255	SRR15477395	10029	C	T	0,35224	2021-07-29	United States
ORF1ab_3646_A	ORF1ab	3646	SRR15477395	11201	A	G	0,848615	2021-07-29	United States
ORF1ab_3731_V	ORF1ab	3731	SRR15477395	11456	A	G	0,997567	2021-07-29	United States
ORF1ab_314_L	ORF1ab	314	SRR15477395	14408	C	T	0,400787	2021-07-29	United States
ORF1ab_661_C	ORF1ab	661	SRR15477395	15448	G	T	0,996287	2021-07-29	United States
ORF1ab_662_S	ORF1ab	662	SRR15477395	15451	G	A	0,998293	2021-07-29	United States
ORF1ab_1000_L	ORF1ab	1000	SRR15477395	16466	C	T	0,999722	2021-07-29	United States
ORF1ab_1918_V	ORF1ab	1918	SRR15477395	19220	C	T	0,999264	2021-07-29	United States
S_19_R	S	19	SRR15477395	21618	C	G	0,93257	2021-07-29	United States
S_142_D	S	142	SRR15477395	21987	G	A	1	2021-07-29	United States
S_156_NA	S	156	SRR15477395	22028	G	-AGTTCA	0,994366	2021-07-29	United States
S_452_R	S	452	SRR15477395	22917	T	G	0,999701	2021-07-29	United States
S_478_K	S	478	SRR15477395	22995	C	A	0,985689	2021-07-29	United States
S_613_H	S	613	SRR15477395	23401	G	T	0,996739	2021-07-29	United States
S_614_G	S	614	SRR15477395	23403	A	G	1	2021-07-29	United States
S_681_R	S	681	SRR15477395	23604	C	G	0,999734	2021-07-29	United States
S_950_N	S	950	SRR15477395	24410	G	A	0,99989	2021-07-29	United States
ORF3a_26_L	ORF3a	26	SRR15477395	25469	C	T	0,999689	2021-07-29	United States
M_82_T	M	82	SRR15477395	26767	T	C	0,991506	2021-07-29	United States
ORF7a_82_A	ORF7a	82	SRR15477395	27638	T	C	1	2021-07-29	United States
ORF7a_120_I	ORF7a	120	SRR15477395	27752	C	T	1	2021-07-29	United States
ORF7b_40_I	ORF7b	40	SRR15477395	27874	C	T	0,285377	2021-07-29	United States
ORF8_118_NA	ORF8	118	SRR15477395	28247	A	-GATTTC	0,996388	2021-07-29	United States
N_63_G	N	63	SRR15477395	28461	A	G	0,999858	2021-07-29	United States
N_203_M	N	203	SRR15477395	28881	G	T	0,999554	2021-07-29	United States
N_215_C	N	215	SRR15477395	28916	G	T	0,999023	2021-07-29	United States
N_377_Y	N	377	SRR15477395	29402	G	T	0,999876	2021-07-29	United States
ORF1ab_1029_G	ORF1ab	1029	SRR15477396	3350	A	G	0,988827	2021-07-30	United States
ORF1ab_1306_S	ORF1ab	1306	SRR15477396	4181	G	T	0,997905	2021-07-30	United States
ORF1ab_2046_L	ORF1ab	2046	SRR15477396	6402	C	T	0,594933	2021-07-30	United States
ORF1ab_2287_S	ORF1ab	2287	SRR15477396	7124	C	T	0,998993	2021-07-30	United States
ORF1ab_2355_S	ORF1ab	2355	SRR15477396	7328	G	T	0,0643653	2021-07-30	United States
ORF1ab_2930_L	ORF1ab	2930	SRR15477396	9053	G	T	0,996888	2021-07-30	United States
ORF1ab_3255_I	ORF1ab	3255	SRR15477396	10029	C	T	0,293093	2021-07-30	United States
ORF1ab_3646_A	ORF1ab	3646	SRR15477396	11201	A	G	0,885866	2021-07-30	United States
ORF1ab_4179_K	ORF1ab	4179	SRR15477396	12801	G	A	0,98469	2021-07-30	United States
ORF1ab_314_L	ORF1ab	314	SRR15477396	14408	C	T	0,174108	2021-07-30	United States
ORF1ab_662_S	ORF1ab	662	SRR15477396	15451	G	A	0,729402	2021-07-30	United States
ORF1ab_1000_L	ORF1ab	1000	SRR15477396	16466	C	T	0,999381	2021-07-30	United States
ORF1ab_1918_V	ORF1ab	1918	SRR15477396	19220	C	T	0,99833	2021-07-30	United States
S_19_R	S	19	SRR15477396	21618	C	G	0,800283	2021-07-30	United States
S_142_D	S	142	SRR15477396	21987	G	A	0,999286	2021-07-30	United States
S_156_NA	S	156	SRR15477396	22028	G	-AGTTCA	0,998926	2021-07-30	United States
S_452_R	S	452	SRR15477396	22917	T	G	1	2021-07-30	United States
S_478_K	S	478	SRR15477396	22995	C	A	0,767422	2021-07-30	United States
S_614_G	S	614	SRR15477396	23403	A	G	0,999811	2021-07-30	United States
S_681_R	S	681	SRR15477396	23604	C	G	0,999569	2021-07-30	United States
S_950_N	S	950	SRR15477396	24410	G	A	0,999776	2021-07-30	United States
ORF3a_26_L	ORF3a	26	SRR15477396	25469	C	T	0,999746	2021-07-30	United States
ORF3a_239_Q	ORF3a	239	SRR15477396	26107	G	C	0,748875	2021-07-30	United States
M_82_T	M	82	SRR15477396	26767	T	C	0,993223	2021-07-30	United States
ORF7a_82_A	ORF7a	82	SRR15477396	27638	T	C	1	2021-07-30	United States
ORF7a_120_I	ORF7a	120	SRR15477396	27752	C	T	0,99982	2021-07-30	United States
ORF7b_40_I	ORF7b	40	SRR15477396	27874	C	T	0,549591	2021-07-30	United States
ORF8_118_NA	ORF8	118	SRR15477396	28247	A	-GATTTC	0,997489	2021-07-30	United States
N_63_G	N	63	SRR15477396	28461	A	G	0,999858	2021-07-30	United States
N_203_M	N	203	SRR15477396	28881	G	T	0,999866	2021-07-30	United States
N_215_C	N	215	SRR15477396	28916	G	T	0,997995	2021-07-30	United States
N_377_Y	N	377	SRR15477396	29402	G	T	0,999623	2021-07-30	United States
ORF1ab_360_S	ORF1ab	360	SRR15477397	1344	T	C	0,944223	2021-08-03	United States
ORF1ab_656_S	ORF1ab	656	SRR15477397	2231	G	T	0,952778	2021-08-03	United States
ORF1ab_1306_S	ORF1ab	1306	SRR15477397	4181	G	T	0,978528	2021-08-03	United States
ORF1ab_2046_L	ORF1ab	2046	SRR15477397	6402	C	T	0,769896	2021-08-03	United States
ORF1ab_2287_S	ORF1ab	2287	SRR15477397	7124	C	T	0,98153	2021-08-03	United States
ORF1ab_3255_I	ORF1ab	3255	SRR15477397	10029	C	T	0,18134	2021-08-03	United States
ORF1ab_3646_A	ORF1ab	3646	SRR15477397	11201	A	G	0,904406	2021-08-03	United States
ORF1ab_4083_M	ORF1ab	4083	SRR15477397	12513	C	T	0,05438	2021-08-03	United States
ORF1ab_314_L	ORF1ab	314	SRR15477397	14408	C	T	0,431818	2021-08-03	United States
ORF1ab_662_S	ORF1ab	662	SRR15477397	15451	G	A	0,818008	2021-08-03	United States
ORF1ab_1000_L	ORF1ab	1000	SRR15477397	16466	C	T	0,994606	2021-08-03	United States
ORF1ab_1257_V	ORF1ab	1257	SRR15477397	17236	A	G	0,957014	2021-08-03	United States
ORF1ab_1918_V	ORF1ab	1918	SRR15477397	19220	C	T	0,986523	2021-08-03	United States
