## Supplementary Table 2 for "Early detection and improved genomic surveillance of SARS-CoV-2 variants from deep sequencing data": SupplementaryTable2.txt (part 291 of 363)

VARIANT_ID	CDS_NAME	CDS_POS	PATIENT_ID	REF_POS	REF_BASE	ALT_BASE	VARIANT_FREQ	COLLECTION_DATE	COUNTRY
S_19_R	S	19	SRR15477397	21618	C	G	0,861886	2021-08-03	United States
S_142_D	S	142	SRR15477397	21987	G	A	1	2021-08-03	United States
S_156_NA	S	156	SRR15477397	22028	G	-AGTTCA	0,991803	2021-08-03	United States
S_478_K	S	478	SRR15477397	22995	C	A	0,527397	2021-08-03	United States
S_614_G	S	614	SRR15477397	23403	A	G	1	2021-08-03	United States
S_681_R	S	681	SRR15477397	23604	C	G	0,996479	2021-08-03	United States
S_950_N	S	950	SRR15477397	24410	G	A	1	2021-08-03	United States
ORF3a_26_L	ORF3a	26	SRR15477397	25469	C	T	0,997038	2021-08-03	United States
M_82_T	M	82	SRR15477397	26767	T	C	0,981818	2021-08-03	United States
ORF7a_82_A	ORF7a	82	SRR15477397	27638	T	C	1	2021-08-03	United States
ORF7a_120_I	ORF7a	120	SRR15477397	27752	C	T	0,99654	2021-08-03	United States
ORF7b_40_I	ORF7b	40	SRR15477397	27874	C	T	0,706186	2021-08-03	United States
ORF8_118_NA	ORF8	118	SRR15477397	28247	A	-GATTTC	0,991324	2021-08-03	United States
N_63_G	N	63	SRR15477397	28461	A	G	1	2021-08-03	United States
N_203_M	N	203	SRR15477397	28881	G	T	1	2021-08-03	United States
N_215_C	N	215	SRR15477397	28916	G	T	0,990812	2021-08-03	United States
N_377_Y	N	377	SRR15477397	29402	G	T	0,99812	2021-08-03	United States
ORF1ab_1306_S	ORF1ab	1306	SRR15477398	4181	G	T	0,998849	2021-08-03	United States
ORF1ab_2046_L	ORF1ab	2046	SRR15477398	6402	C	T	0,833267	2021-08-03	United States
ORF1ab_2287_S	ORF1ab	2287	SRR15477398	7124	C	T	0,999437	2021-08-03	United States
ORF1ab_2355_S	ORF1ab	2355	SRR15477398	7328	G	T	0,0588748	2021-08-03	United States
ORF1ab_2388_V	ORF1ab	2388	SRR15477398	7428	C	T	0,99679	2021-08-03	United States
ORF1ab_2855_V	ORF1ab	2855	SRR15477398	8829	C	T	0,997369	2021-08-03	United States
ORF1ab_2930_L	ORF1ab	2930	SRR15477398	9053	G	T	0,998486	2021-08-03	United States
ORF1ab_3255_I	ORF1ab	3255	SRR15477398	10029	C	T	0,211736	2021-08-03	United States
ORF1ab_3646_A	ORF1ab	3646	SRR15477398	11201	A	G	0,936605	2021-08-03	United States
ORF1ab_314_L	ORF1ab	314	SRR15477398	14408	C	T	0,367931	2021-08-03	United States
ORF1ab_662_S	ORF1ab	662	SRR15477398	15451	G	A	0,832284	2021-08-03	United States
ORF1ab_1000_L	ORF1ab	1000	SRR15477398	16466	C	T	0,999489	2021-08-03	United States
ORF1ab_1847_S	ORF1ab	1847	SRR15477398	19006	G	T	0,996837	2021-08-03	United States
ORF1ab_1918_V	ORF1ab	1918	SRR15477398	19220	C	T	0,999306	2021-08-03	United States
S_3_NA	S	3	SRR15477398	21569	G	+T	0,0676546	2021-08-03	United States
S_5_F	S	5	SRR15477398	21575	C	T	0,998896	2021-08-03	United States
S_19_R	S	19	SRR15477398	21618	C	G	0,887356	2021-08-03	United States
S_95_I	S	95	SRR15477398	21846	C	T	1	2021-08-03	United States
S_142_D	S	142	SRR15477398	21987	G	A	0,999218	2021-08-03	United States
S_156_NA	S	156	SRR15477398	22028	G	-AGTTCA	0,998437	2021-08-03	United States
S_452_R	S	452	SRR15477398	22917	T	G	0,99915	2021-08-03	United States
S_478_K	S	478	SRR15477398	22995	C	A	0,564135	2021-08-03	United States
S_614_G	S	614	SRR15477398	23403	A	G	0,999466	2021-08-03	United States
S_681_R	S	681	SRR15477398	23604	C	G	1	2021-08-03	United States
S_950_N	S	950	SRR15477398	24410	G	A	0,999763	2021-08-03	United States
ORF3a_26_L	ORF3a	26	SRR15477398	25469	C	T	0,999593	2021-08-03	United States
M_82_T	M	82	SRR15477398	26767	T	C	0,993834	2021-08-03	United States
ORF7a_82_A	ORF7a	82	SRR15477398	27638	T	C	0,99972	2021-08-03	United States
ORF7a_120_I	ORF7a	120	SRR15477398	27752	C	T	1	2021-08-03	United States
ORF7b_40_I	ORF7b	40	SRR15477398	27874	C	T	0,691181	2021-08-03	United States
ORF8_118_NA	ORF8	118	SRR15477398	28247	A	-GATTTC	0,996703	2021-08-03	United States
N_63_G	N	63	SRR15477398	28461	A	G	0,999748	2021-08-03	United States
N_203_M	N	203	SRR15477398	28881	G	T	0,999672	2021-08-03	United States
N_215_C	N	215	SRR15477398	28916	G	T	0,998699	2021-08-03	United States
N_377_Y	N	377	SRR15477398	29402	G	T	0,999632	2021-08-03	United States
ORF1ab_1306_S	ORF1ab	1306	SRR15477400	4181	G	T	0,99875	2021-08-04	United States
ORF1ab_2046_L	ORF1ab	2046	SRR15477400	6402	C	T	0,570048	2021-08-04	United States
ORF1ab_2287_S	ORF1ab	2287	SRR15477400	7124	C	T	0,999457	2021-08-04	United States
ORF1ab_2355_S	ORF1ab	2355	SRR15477400	7328	G	T	0,0882217	2021-08-04	United States
ORF1ab_2930_L	ORF1ab	2930	SRR15477400	9053	G	T	0,997813	2021-08-04	United States
ORF1ab_3255_I	ORF1ab	3255	SRR15477400	10029	C	T	0,190839	2021-08-04	United States
ORF1ab_3646_A	ORF1ab	3646	SRR15477400	11201	A	G	0,957987	2021-08-04	United States
ORF1ab_3731_V	ORF1ab	3731	SRR15477400	11456	A	G	0,99782	2021-08-04	United States
ORF1ab_314_L	ORF1ab	314	SRR15477400	14408	C	T	0,276105	2021-08-04	United States
ORF1ab_662_S	ORF1ab	662	SRR15477400	15451	G	A	0,791031	2021-08-04	United States
ORF1ab_1000_L	ORF1ab	1000	SRR15477400	16466	C	T	0,999564	2021-08-04	United States
ORF1ab_1918_V	ORF1ab	1918	SRR15477400	19220	C	T	0,999007	2021-08-04	United States
S_19_R	S	19	SRR15477400	21618	C	G	0,836998	2021-08-04	United States
S_142_D	S	142	SRR15477400	21987	G	A	0,999425	2021-08-04	United States
S_156_NA	S	156	SRR15477400	22028	G	-AGTTCA	0,997981	2021-08-04	United States
S_452_R	S	452	SRR15477400	22917	T	G	0,998095	2021-08-04	United States
S_478_K	S	478	SRR15477400	22995	C	A	0,764174	2021-08-04	United States
S_614_G	S	614	SRR15477400	23403	A	G	0,999629	2021-08-04	United States
S_681_R	S	681	SRR15477400	23604	C	G	0,999575	2021-08-04	United States
S_950_N	S	950	SRR15477400	24410	G	A	0,999893	2021-08-04	United States
ORF3a_26_L	ORF3a	26	SRR15477400	25469	C	T	0,999631	2021-08-04	United States
M_82_T	M	82	SRR15477400	26767	T	C	0,994184	2021-08-04	United States
M_89_S	M	89	SRR15477400	26787	G	A	0,0997264	2021-08-04	United States
ORF7a_82_A	ORF7a	82	SRR15477400	27638	T	C	0,998757	2021-08-04	United States
ORF7a_120_I	ORF7a	120	SRR15477400	27752	C	T	1	2021-08-04	United States
ORF7b_40_I	ORF7b	40	SRR15477400	27874	C	T	0,668798	2021-08-04	United States
ORF8_118_NA	ORF8	118	SRR15477400	28247	A	-GATTTC	0,996833	2021-08-04	United States
N_63_G	N	63	SRR15477400	28461	A	G	0,999465	2021-08-04	United States
N_203_M	N	203	SRR15477400	28881	G	T	0,999504	2021-08-04	United States
N_215_C	N	215	SRR15477400	28916	G	T	0,999342	2021-08-04	United States
N_373_E	N	373	SRR15477400	29390	A	G	0,995041	2021-08-04	United States
N_377_Y	N	377	SRR15477400	29402	G	T	0,99963	2021-08-04	United States
ORF1ab_1306_S	ORF1ab	1306	SRR15477402	4181	G	T	0,999105	2021-08-01	United States
ORF1ab_2046_L	ORF1ab	2046	SRR15477402	6402	C	T	0,79493	2021-08-01	United States
ORF1ab_2287_S	ORF1ab	2287	SRR15477402	7124	C	T	0,999765	2021-08-01	United States
ORF1ab_2355_S	ORF1ab	2355	SRR15477402	7328	G	T	0,0813758	2021-08-01	United States
ORF1ab_2930_L	ORF1ab	2930	SRR15477402	9053	G	T	0,999553	2021-08-01	United States
ORF1ab_3255_I	ORF1ab	3255	SRR15477402	10029	C	T	0,261197	2021-08-01	United States
ORF1ab_3646_A	ORF1ab	3646	SRR15477402	11201	A	G	0,92276	2021-08-01	United States
ORF1ab_314_L	ORF1ab	314	SRR15477402	14408	C	T	0,302752	2021-08-01	United States
ORF1ab_662_S	ORF1ab	662	SRR15477402	15451	G	A	0,800692	2021-08-01	United States
ORF1ab_1000_L	ORF1ab	1000	SRR15477402	16466	C	T	0,999607	2021-08-01	United States
ORF1ab_1555_I	ORF1ab	1555	SRR15477402	18131	C	T	0,998799	2021-08-01	United States
ORF1ab_1918_V	ORF1ab	1918	SRR15477402	19220	C	T	0,999517	2021-08-01	United States
S_19_R	S	19	SRR15477402	21618	C	G	0,825758	2021-08-01	United States
S_112_L	S	112	SRR15477402	21897	C	T	1	2021-08-01	United States
S_142_D	S	142	SRR15477402	21987	G	A	0,999308	2021-08-01	United States
S_156_NA	S	156	SRR15477402	22028	G	-AGTTCA	0,996992	2021-08-01	United States
S_452_R	S	452	SRR15477402	22917	T	G	1	2021-08-01	United States
S_478_K	S	478	SRR15477402	22995	C	A	0,632022	2021-08-01	United States
S_614_G	S	614	SRR15477402	23403	A	G	0,999863	2021-08-01	United States
S_681_R	S	681	SRR15477402	23604	C	G	0,999795	2021-08-01	United States
S_950_N	S	950	SRR15477402	24410	G	A	0,9999	2021-08-01	United States
ORF3a_26_L	ORF3a	26	SRR15477402	25469	C	T	0,999768	2021-08-01	United States
ORF3a_239_Q	ORF3a	239	SRR15477402	26107	G	C	0,807408	2021-08-01	United States
M_82_T	M	82	SRR15477402	26767	T	C	0,999079	2021-08-01	United States
ORF7a_82_A	ORF7a	82	SRR15477402	27638	T	C	0,998723	2021-08-01	United States
ORF7a_120_I	ORF7a	120	SRR15477402	27752	C	T	0,999688	2021-08-01	United States
ORF7b_40_I	ORF7b	40	SRR15477402	27874	C	T	0,703555	2021-08-01	United States
ORF8_118_NA	ORF8	118	SRR15477402	28247	A	-GATTTC	0,996866	2021-08-01	United States
N_63_G	N	63	SRR15477402	28461	A	G	0,999667	2021-08-01	United States
N_203_M	N	203	SRR15477402	28881	G	T	0,999746	2021-08-01	United States
N_215_C	N	215	SRR15477402	28916	G	T	0,998858	2021-08-01	United States
N_377_Y	N	377	SRR15477402	29402	G	T	0,999747	2021-08-01	United States
ORF1ab_1306_S	ORF1ab	1306	SRR15477403	4181	G	T	0,999398	2021-08-05	United States
ORF1ab_2046_L	ORF1ab	2046	SRR15477403	6402	C	T	0,328639	2021-08-05	United States
ORF1ab_2287_S	ORF1ab	2287	SRR15477403	7124	C	T	0,999667	2021-08-05	United States
ORF1ab_2355_S	ORF1ab	2355	SRR15477403	7328	G	T	0,0713742	2021-08-05	United States
ORF1ab_2930_L	ORF1ab	2930	SRR15477403	9053	G	T	0,999316	2021-08-05	United States
ORF1ab_3255_I	ORF1ab	3255	SRR15477403	10029	C	T	0,369794	2021-08-05	United States
ORF1ab_3646_A	ORF1ab	3646	SRR15477403	11201	A	G	0,929554	2021-08-05	United States
ORF1ab_314_L	ORF1ab	314	SRR15477403	14408	C	T	0,207479	2021-08-05	United States
ORF1ab_662_S	ORF1ab	662	SRR15477403	15451	G	A	0,634444	2021-08-05	United States
ORF1ab_1000_L	ORF1ab	1000	SRR15477403	16466	C	T	0,999682	2021-08-05	United States
ORF1ab_1918_V	ORF1ab	1918	SRR15477403	19220	C	T	0,99939	2021-08-05	United States
S_19_R	S	19	SRR15477403	21618	C	G	0,744575	2021-08-05	United States
S_112_L	S	112	SRR15477403	21897	C	T	1	2021-08-05	United States
S_142_D	S	142	SRR15477403	21987	G	A	0,9997	2021-08-05	United States
S_156_NA	S	156	SRR15477403	22028	G	-AGTTCA	0,996095	2021-08-05	United States
S_452_R	S	452	SRR15477403	22917	T	G	0,998974	2021-08-05	United States
S_478_K	S	478	SRR15477403	22995	C	A	0,902305	2021-08-05	United States
S_614_G	S	614	SRR15477403	23403	A	G	0,999418	2021-08-05	United States
S_681_R	S	681	SRR15477403	23604	C	G	0,999518	2021-08-05	United States
S_950_N	S	950	SRR15477403	24410	G	A	0,999794	2021-08-05	United States
ORF3a_26_L	ORF3a	26	SRR15477403	25469	C	T	0,999681	2021-08-05	United States
ORF3a_239_Q	ORF3a	239	SRR15477403	26107	G	C	0,746521	2021-08-05	United States
M_82_T	M	82	SRR15477403	26767	T	C	0,995928	2021-08-05	United States
ORF7a_82_A	ORF7a	82	SRR15477403	27638	T	C	0,9996	2021-08-05	United States
ORF7a_120_I	ORF7a	120	SRR15477403	27752	C	T	1	2021-08-05	United States
ORF7b_40_I	ORF7b	40	SRR15477403	27874	C	T	0,517147	2021-08-05	United States
ORF8_118_NA	ORF8	118	SRR15477403	28247	A	-GATTTC	0,997235	2021-08-05	United States
N_63_G	N	63	SRR15477403	28461	A	G	0,999867	2021-08-05	United States
N_203_M	N	203	SRR15477403	28881	G	T	0,999811	2021-08-05	United States
N_215_C	N	215	SRR15477403	28916	G	T	0,998449	2021-08-05	United States
N_377_Y	N	377	SRR15477403	29402	G	T	0,999676	2021-08-05	United States
ORF1ab_1168_I	ORF1ab	1168	SRR15477405	3768	C	T	0,534128	2021-08-01	United States
ORF1ab_1306_S	ORF1ab	1306	SRR15477405	4181	G	T	0,998782	2021-08-01	United States
ORF1ab_1854_I	ORF1ab	1854	SRR15477405	5826	C	T	0,998629	2021-08-01	United States
ORF1ab_2046_L	ORF1ab	2046	SRR15477405	6402	C	T	0,803727	2021-08-01	United States
ORF1ab_2287_S	ORF1ab	2287	SRR15477405	7124	C	T	0,99949	2021-08-01	United States
ORF1ab_2355_S	ORF1ab	2355	SRR15477405	7328	G	T	0,072845	2021-08-01	United States
ORF1ab_2930_L	ORF1ab	2930	SRR15477405	9053	G	T	0,998181	2021-08-01	United States
ORF1ab_3255_I	ORF1ab	3255	SRR15477405	10029	C	T	0,270352	2021-08-01	United States
ORF1ab_3646_A	ORF1ab	3646	SRR15477405	11201	A	G	0,919557	2021-08-01	United States
ORF1ab_314_L	ORF1ab	314	SRR15477405	14408	C	T	0,319996	2021-08-01	United States
ORF1ab_662_S	ORF1ab	662	SRR15477405	15451	G	A	0,81147	2021-08-01	United States
ORF1ab_1000_L	ORF1ab	1000	SRR15477405	16466	C	T	0,999734	2021-08-01	United States
ORF1ab_1550_Y	ORF1ab	1550	SRR15477405	18115	C	T	0,998142	2021-08-01	United States
ORF1ab_1918_V	ORF1ab	1918	SRR15477405	19220	C	T	0,99934	2021-08-01	United States
S_19_R	S	19	SRR15477405	21618	C	G	0,84712	2021-08-01	United States
S_95_I	S	95	SRR15477405	21846	C	T	1	2021-08-01	United States
S_142_D	S	142	SRR15477405	21987	G	A	0,999771	2021-08-01	United States
S_156_NA	S	156	SRR15477405	22028	G	-AGTTCA	0,998622	2021-08-01	United States
S_452_R	S	452	SRR15477405	22917	T	G	0,998191	2021-08-01	United States
S_478_K	S	478	SRR15477405	22995	C	A	0,641152	2021-08-01	United States
S_614_G	S	614	SRR15477405	23403	A	G	0,999343	2021-08-01	United States
S_681_R	S	681	SRR15477405	23604	C	G	0,999805	2021-08-01	United States
S_950_N	S	950	SRR15477405	24410	G	A	0,999598	2021-08-01	United States
ORF3a_26_L	ORF3a	26	SRR15477405	25469	C	T	0,999828	2021-08-01	United States
ORF3a_95_F	ORF3a	95	SRR15477405	25677	G	T	0,998796	2021-08-01	United States
ORF3a_237_F	ORF3a	237	SRR15477405	26101	G	T	0,999164	2021-08-01	United States
M_82_T	M	82	SRR15477405	26767	T	C	0,991997	2021-08-01	United States
ORF6_46_V	ORF6	46	SRR15477405	27338	A	T	0,998771	2021-08-01	United States
ORF7a_82_A	ORF7a	82	SRR15477405	27638	T	C	0,999546	2021-08-01	United States
ORF7a_120_I	ORF7a	120	SRR15477405	27752	C	T	1	2021-08-01	United States
ORF7b_40_I	ORF7b	40	SRR15477405	27874	C	T	0,648837	2021-08-01	United States
ORF8_118_NA	ORF8	118	SRR15477405	28247	A	-GATTTC	0,996686	2021-08-01	United States
N_63_G	N	63	SRR15477405	28461	A	G	0,999774	2021-08-01	United States
N_203_M	N	203	SRR15477405	28881	G	T	0,999753	2021-08-01	United States
N_215_C	N	215	SRR15477405	28916	G	T	0,997313	2021-08-01	United States
N_377_Y	N	377	SRR15477405	29402	G	T	0,999405	2021-08-01	United States
ORF1ab_1306_S	ORF1ab	1306	SRR15477406	4181	G	T	0,998799	2021-08-01	United States
ORF1ab_2046_L	ORF1ab	2046	SRR15477406	6402	C	T	0,830143	2021-08-01	United States
ORF1ab_2287_S	ORF1ab	2287	SRR15477406	7124	C	T	0,999367	2021-08-01	United States
ORF1ab_2355_S	ORF1ab	2355	SRR15477406	7328	G	T	0,132226	2021-08-01	United States
ORF1ab_2930_L	ORF1ab	2930	SRR15477406	9053	G	T	0,998942	2021-08-01	United States
ORF1ab_3255_I	ORF1ab	3255	SRR15477406	10029	C	T	0,205878	2021-08-01	United States
ORF1ab_3646_A	ORF1ab	3646	SRR15477406	11201	A	G	0,946268	2021-08-01	United States
ORF1ab_314_L	ORF1ab	314	SRR15477406	14408	C	T	0,384775	2021-08-01	United States
ORF1ab_662_S	ORF1ab	662	SRR15477406	15451	G	A	0,821082	2021-08-01	United States
ORF1ab_1000_L	ORF1ab	1000	SRR15477406	16466	C	T	0,999539	2021-08-01	United States
ORF1ab_1918_V	ORF1ab	1918	SRR15477406	19220	C	T	0,99905	2021-08-01	United States
S_19_R	S	19	SRR15477406	21618	C	G	0,83584	2021-08-01	United States
S_142_D	S	142	SRR15477406	21987	G	A	0,99946	2021-08-01	United States
S_156_NA	S	156	SRR15477406	22028	G	-AGTTCA	0,997579	2021-08-01	United States
S_452_R	S	452	SRR15477406	22917	T	G	1	2021-08-01	United States
S_478_K	S	478	SRR15477406	22995	C	A	0,539371	2021-08-01	United States
S_614_G	S	614	SRR15477406	23403	A	G	0,999836	2021-08-01	United States
S_681_R	S	681	SRR15477406	23604	C	G	0,999609	2021-08-01	United States
S_950_N	S	950	SRR15477406	24410	G	A	0,999936	2021-08-01	United States
ORF3a_26_L	ORF3a	26	SRR15477406	25469	C	T	0,999606	2021-08-01	United States
ORF3a_53_F	ORF3a	53	SRR15477406	25549	C	T	0,857243	2021-08-01	United States
ORF3a_103_S	ORF3a	103	SRR15477406	25699	G	T	0,998678	2021-08-01	United States
M_82_T	M	82	SRR15477406	26767	T	C	0,993454	2021-08-01	United States
ORF7a_82_A	ORF7a	82	SRR15477406	27638	T	C	0,999598	2021-08-01	United States
ORF7a_120_I	ORF7a	120	SRR15477406	27752	C	T	0,999559	2021-08-01	United States
ORF7b_40_I	ORF7b	40	SRR15477406	27874	C	T	0,749441	2021-08-01	United States
ORF8_118_NA	ORF8	118	SRR15477406	28247	A	-GATTTC	0,996057	2021-08-01	United States
N_63_G	N	63	SRR15477406	28461	A	G	0,999504	2021-08-01	United States
N_203_M	N	203	SRR15477406	28881	G	T	0,999272	2021-08-01	United States
N_215_C	N	215	SRR15477406	28916	G	T	0,998397	2021-08-01	United States
N_327_L	N	327	SRR15477406	29253	C	T	0,997262	2021-08-01	United States
N_377_Y	N	377	SRR15477406	29402	G	T	0,999647	2021-08-01	United States
N_383_S	N	383	SRR15477406	29420	C	T	0,787234	2021-08-01	United States
ORF1ab_49_D	ORF1ab	49	SRR15477407	411	G	A	0,996994	2021-08-02	United States
ORF1ab_260_V	ORF1ab	260	SRR15477407	1044	C	T	0,994043	2021-08-02	United States
ORF1ab_1640_L	ORF1ab	1640	SRR15477407	5184	C	T	0,93956	2021-08-02	United States
ORF1ab_2355_S	ORF1ab	2355	SRR15477407	7328	G	T	0,0559441	2021-08-02	United States
ORF1ab_3209_V	ORF1ab	3209	SRR15477407	9891	C	T	0,995511	2021-08-02	United States
ORF1ab_3718_A	ORF1ab	3718	SRR15477407	11418	T	C	0,991657	2021-08-02	United States
ORF1ab_3750_I	ORF1ab	3750	SRR15477407	11514	C	T	0,969011	2021-08-02	United States
ORF1ab_188_Q	ORF1ab	188	SRR15477407	14030	G	A	0,60668	2021-08-02	United States
ORF1ab_314_L	ORF1ab	314	SRR15477407	14408	C	T	0,328299	2021-08-02	United States
ORF1ab_662_S	ORF1ab	662	SRR15477407	15451	G	A	0,798414	2021-08-02	United States
ORF1ab_1000_L	ORF1ab	1000	SRR15477407	16466	C	T	1	2021-08-02	United States
ORF1ab_1540_I	ORF1ab	1540	SRR15477407	18086	C	T	0,438178	2021-08-02	United States
S_19_R	S	19	SRR15477407	21618	C	G	0,818403	2021-08-02	United States
S_142_D	S	142	SRR15477407	21987	G	A	1	2021-08-02	United States
S_156_NA	S	156	SRR15477407	22028	G	-AGTTCA	1	2021-08-02	United States
S_452_R	S	452	SRR15477407	22917	T	G	0,995261	2021-08-02	United States
S_478_K	S	478	SRR15477407	22995	C	A	0,609687	2021-08-02	United States
S_614_G	S	614	SRR15477407	23403	A	G	1	2021-08-02	United States
S_681_R	S	681	SRR15477407	23604	C	G	1	2021-08-02	United States
S_950_N	S	950	SRR15477407	24410	G	A	0,999128	2021-08-02	United States
ORF3a_26_L	ORF3a	26	SRR15477407	25469	C	T	0,999379	2021-08-02	United States
M_82_T	M	82	SRR15477407	26767	T	C	0,997792	2021-08-02	United States
ORF7a_82_A	ORF7a	82	SRR15477407	27638	T	C	1	2021-08-02	United States
ORF7a_120_I	ORF7a	120	SRR15477407	27752	C	T	0,996875	2021-08-02	United States
ORF8_118_NA	ORF8	118	SRR15477407	28247	A	-GATTTC	0,990132	2021-08-02	United States
N_63_G	N	63	SRR15477407	28461	A	G	1	2021-08-02	United States
N_203_M	N	203	SRR15477407	28881	G	T	1	2021-08-02	United States
N_377_Y	N	377	SRR15477407	29402	G	T	1	2021-08-02	United States
ORF1ab_1306_S	ORF1ab	1306	SRR15477409	4181	G	T	0,998613	2021-08-04	United States
ORF1ab_2046_L	ORF1ab	2046	SRR15477409	6402	C	T	0,770816	2021-08-04	United States
ORF1ab_2287_S	ORF1ab	2287	SRR15477409	7124	C	T	0,999166	2021-08-04	United States
ORF1ab_2355_S	ORF1ab	2355	SRR15477409	7328	G	T	0,0914205	2021-08-04	United States
ORF1ab_2930_L	ORF1ab	2930	SRR15477409	9053	G	T	0,997255	2021-08-04	United States
ORF1ab_3255_I	ORF1ab	3255	SRR15477409	10029	C	T	0,154478	2021-08-04	United States
ORF1ab_3646_A	ORF1ab	3646	SRR15477409	11201	A	G	0,963771	2021-08-04	United States
ORF1ab_4179_K	ORF1ab	4179	SRR15477409	12801	G	A	0,996191	2021-08-04	United States
ORF1ab_314_L	ORF1ab	314	SRR15477409	14408	C	T	0,30702	2021-08-04	United States
ORF1ab_662_S	ORF1ab	662	SRR15477409	15451	G	A	0,834077	2021-08-04	United States
ORF1ab_1000_L	ORF1ab	1000	SRR15477409	16466	C	T	0,999483	2021-08-04	United States
ORF1ab_1918_V	ORF1ab	1918	SRR15477409	19220	C	T	0,99926	2021-08-04	United States
S_19_R	S	19	SRR15477409	21618	C	G	0,867671	2021-08-04	United States
S_142_D	S	142	SRR15477409	21987	G	A	0,9997	2021-08-04	United States
S_156_NA	S	156	SRR15477409	22028	G	-AGTTCA	0,997095	2021-08-04	United States
S_452_R	S	452	SRR15477409	22917	T	G	1	2021-08-04	United States
S_478_K	S	478	SRR15477409	22995	C	A	0,58621	2021-08-04	United States
S_614_G	S	614	SRR15477409	23403	A	G	0,999896	2021-08-04	United States
S_681_R	S	681	SRR15477409	23604	C	G	0,999651	2021-08-04	United States
S_950_N	S	950	SRR15477409	24410	G	A	0,999725	2021-08-04	United States
ORF3a_26_L	ORF3a	26	SRR15477409	25469	C	T	0,999688	2021-08-04	United States
ORF3a_239_Q	ORF3a	239	SRR15477409	26107	G	C	0,716865	2021-08-04	United States
M_82_T	M	82	SRR15477409	26767	T	C	0,993993	2021-08-04	United States
ORF7a_82_A	ORF7a	82	SRR15477409	27638	T	C	0,999444	2021-08-04	United States
ORF7a_120_I	ORF7a	120	SRR15477409	27752	C	T	0,999603	2021-08-04	United States
ORF7b_40_I	ORF7b	40	SRR15477409	27874	C	T	0,749227	2021-08-04	United States
ORF8_118_NA	ORF8	118	SRR15477409	28247	A	-GATTTC	0,996592	2021-08-04	United States
N_63_G	N	63	SRR15477409	28461	A	G	0,999564	2021-08-04	United States
N_203_M	N	203	SRR15477409	28881	G	T	0,999622	2021-08-04	United States
N_215_C	N	215	SRR15477409	28916	G	T	0,999237	2021-08-04	United States
N_377_Y	N	377	SRR15477409	29402	G	T	0,999492	2021-08-04	United States
N_409_R	N	409	SRR15477409	29499	A	G	0,350188	2021-08-04	United States
ORF1ab_309_L	ORF1ab	309	SRR15477410	1191	C	T	0,714725	2021-08-03	United States
ORF1ab_1306_S	ORF1ab	1306	SRR15477410	4181	G	T	0,1	2021-08-03	United States
ORF1ab_1640_L	ORF1ab	1640	SRR15477410	5184	C	T	0,611765	2021-08-03	United States
ORF1ab_1872_N	ORF1ab	1872	SRR15477410	5880	G	A	0,0647059	2021-08-03	United States
ORF1ab_1921_Q	ORF1ab	1921	SRR15477410	6027	C	A	0,751673	2021-08-03	United States
ORF1ab_2287_S	ORF1ab	2287	SRR15477410	7124	C	T	0,0799239	2021-08-03	United States
ORF1ab_2355_S	ORF1ab	2355	SRR15477410	7328	G	T	0,122137	2021-08-03	United States
ORF1ab_2930_L	ORF1ab	2930	SRR15477410	9053	G	T	0,0786517	2021-08-03	United States
ORF1ab_2980_N	ORF1ab	2980	SRR15477410	9203	G	A	0,898727	2021-08-03	United States
ORF1ab_3138_S	ORF1ab	3138	SRR15477410	9678	T	C	0,0939227	2021-08-03	United States
ORF1ab_3580_Q	ORF1ab	3580	SRR15477410	11005	C	A	0,762243	2021-08-03	United States
ORF1ab_3646_A	ORF1ab	3646	SRR15477410	11201	A	G	0,0571025	2021-08-03	United States
ORF1ab_314_L	ORF1ab	314	SRR15477410	14408	C	T	0,342803	2021-08-03	United States
ORF1ab_662_S	ORF1ab	662	SRR15477410	15451	G	A	0,0660462	2021-08-03	United States
ORF1ab_1000_L	ORF1ab	1000	SRR15477410	16466	C	T	0,0720029	2021-08-03	United States
ORF1ab_1918_V	ORF1ab	1918	SRR15477410	19220	C	T	0,101494	2021-08-03	United States
ORF1ab_2310_R	ORF1ab	2310	SRR15477410	20396	A	G	0,895	2021-08-03	United States
S_19_R	S	19	SRR15477410	21618	C	G	0,902415	2021-08-03	United States
S_77_T	S	77	SRR15477410	21792	A	C	0,926203	2021-08-03	United States
S_142_D	S	142	SRR15477410	21987	G	A	1	2021-08-03	United States
S_156_NA	S	156	SRR15477410	22028	G	-AGTTCA	0,995434	2021-08-03	United States
S_452_R	S	452	SRR15477410	22917	T	G	1	2021-08-03	United States
S_478_K	S	478	SRR15477410	22995	C	A	0,66171	2021-08-03	United States
S_614_G	S	614	SRR15477410	23403	A	G	1	2021-08-03	United States
S_681_R	S	681	SRR15477410	23604	C	G	0,996303	2021-08-03	United States
S_684_V	S	684	SRR15477410	23613	C	T	0,899083	2021-08-03	United States
S_950_N	S	950	SRR15477410	24410	G	A	0,998662	2021-08-03	United States
ORF3a_26_L	ORF3a	26	SRR15477410	25469	C	T	0,995296	2021-08-03	United States
M_82_T	M	82	SRR15477410	26767	T	C	0,987097	2021-08-03	United States
ORF7a_82_A	ORF7a	82	SRR15477410	27638	T	C	1	2021-08-03	United States
ORF7a_120_I	ORF7a	120	SRR15477410	27752	C	T	0,997199	2021-08-03	United States
ORF8_118_NA	ORF8	118	SRR15477410	28247	A	-GATTTC	0,104706	2021-08-03	United States
N_63_G	N	63	SRR15477410	28461	A	G	0,993644	2021-08-03	United States
N_203_M	N	203	SRR15477410	28881	G	T	0,99724	2021-08-03	United States
N_215_C	N	215	SRR15477410	28916	G	T	0,126134	2021-08-03	United States
N_377_Y	N	377	SRR15477410	29402	G	T	0,995973	2021-08-03	United States
ORF1ab_1306_S	ORF1ab	1306	SRR15477411	4181	G	T	0,997326	2021-08-06	United States
ORF1ab_1783_I	ORF1ab	1783	SRR15477411	5612	G	A	0,934109	2021-08-06	United States
ORF1ab_1846_C	ORF1ab	1846	SRR15477411	5802	A	G	0,0700344	2021-08-06	United States
ORF1ab_2046_L	ORF1ab	2046	SRR15477411	6402	C	T	0,377622	2021-08-06	United States
ORF1ab_2287_S	ORF1ab	2287	SRR15477411	7124	C	T	1	2021-08-06	United States
ORF1ab_2823_K	ORF1ab	2823	SRR15477411	8733	C	A	0,964853	2021-08-06	United States
ORF1ab_2930_L	ORF1ab	2930	SRR15477411	9053	G	T	1	2021-08-06	United States
ORF1ab_3255_I	ORF1ab	3255	SRR15477411	10029	C	T	0,208282	2021-08-06	United States
ORF1ab_3646_A	ORF1ab	3646	SRR15477411	11201	A	G	0,949293	2021-08-06	United States
ORF1ab_314_L	ORF1ab	314	SRR15477411	14408	C	T	0,325069	2021-08-06	United States
ORF1ab_662_S	ORF1ab	662	SRR15477411	15451	G	A	0,806723	2021-08-06	United States
ORF1ab_1000_L	ORF1ab	1000	SRR15477411	16466	C	T	0,999207	2021-08-06	United States
ORF1ab_1918_V	ORF1ab	1918	SRR15477411	19220	C	T	0,999251	2021-08-06	United States
S_19_R	S	19	SRR15477411	21618	C	G	0,783344	2021-08-06	United States
S_142_D	S	142	SRR15477411	21987	G	A	1	2021-08-06	United States
S_156_NA	S	156	SRR15477411	22028	G	-AGTTCA	1	2021-08-06	United States
S_452_R	S	452	SRR15477411	22917	T	G	1	2021-08-06	United States
S_478_K	S	478	SRR15477411	22995	C	A	0,834146	2021-08-06	United States
S_614_G	S	614	SRR15477411	23403	A	G	1	2021-08-06	United States
S_681_R	S	681	SRR15477411	23604	C	G	0,997797	2021-08-06	United States
S_950_N	S	950	SRR15477411	24410	G	A	1	2021-08-06	United States
ORF3a_26_L	ORF3a	26	SRR15477411	25469	C	T	0,998475	2021-08-06	United States
ORF3a_239_Q	ORF3a	239	SRR15477411	26107	G	C	0,598116	2021-08-06	United States
M_82_T	M	82	SRR15477411	26767	T	C	1	2021-08-06	United States
ORF7a_120_I	ORF7a	120	SRR15477411	27752	C	T	1	2021-08-06	United States
ORF7b_40_I	ORF7b	40	SRR15477411	27874	C	T	0,596491	2021-08-06	United States
ORF8_118_NA	ORF8	118	SRR15477411	28247	A	-GATTTC	0,997068	2021-08-06	United States
N_63_G	N	63	SRR15477411	28461	A	G	0,999035	2021-08-06	United States
N_203_M	N	203	SRR15477411	28881	G	T	1	2021-08-06	United States
N_215_C	N	215	SRR15477411	28916	G	T	0,998788	2021-08-06	United States
N_377_Y	N	377	SRR15477411	29402	G	T	0,997918	2021-08-06	United States
ORF1ab_337_F	ORF1ab	337	SRR15477412	1274	G	T	0,99829	2021-08-01	United States
ORF1ab_1306_S	ORF1ab	1306	SRR15477412	4181	G	T	0,999543	2021-08-01	United States
ORF1ab_2046_L	ORF1ab	2046	SRR15477412	6402	C	T	0,805272	2021-08-01	United States
ORF1ab_2287_S	ORF1ab	2287	SRR15477412	7124	C	T	0,999435	2021-08-01	United States
ORF1ab_2355_S	ORF1ab	2355	SRR15477412	7328	G	T	0,0748815	2021-08-01	United States
ORF1ab_2930_L	ORF1ab	2930	SRR15477412	9053	G	T	0,999047	2021-08-01	United States
ORF1ab_3255_I	ORF1ab	3255	SRR15477412	10029	C	T	0,231115	2021-08-01	United States
ORF1ab_3646_A	ORF1ab	3646	SRR15477412	11201	A	G	0,925778	2021-08-01	United States
ORF1ab_314_L	ORF1ab	314	SRR15477412	14408	C	T	0,355185	2021-08-01	United States
ORF1ab_662_S	ORF1ab	662	SRR15477412	15451	G	A	0,820739	2021-08-01	United States
ORF1ab_1000_L	ORF1ab	1000	SRR15477412	16466	C	T	0,999542	2021-08-01	United States
ORF1ab_1257_V	ORF1ab	1257	SRR15477412	17236	A	G	0,998263	2021-08-01	United States
ORF1ab_1918_V	ORF1ab	1918	SRR15477412	19220	C	T	0,999229	2021-08-01	United States
S_19_R	S	19	SRR15477412	21618	C	G	0,854115	2021-08-01	United States
S_142_D	S	142	SRR15477412	21987	G	A	0,999549	2021-08-01	United States
S_156_NA	S	156	SRR15477412	22028	G	-AGTTCA	0,997749	2021-08-01	United States
S_452_R	S	452	SRR15477412	22917	T	G	0,998746	2021-08-01	United States
S_478_K	S	478	SRR15477412	22995	C	A	0,568054	2021-08-01	United States
S_614_G	S	614	SRR15477412	23403	A	G	1	2021-08-01	United States
S_681_R	S	681	SRR15477412	23604	C	G	0,999822	2021-08-01	United States
S_950_N	S	950	SRR15477412	24410	G	A	0,999828	2021-08-01	United States
ORF3a_26_L	ORF3a	26	SRR15477412	25469	C	T	0,99972	2021-08-01	United States
M_82_T	M	82	SRR15477412	26767	T	C	0,994694	2021-08-01	United States
ORF7a_82_A	ORF7a	82	SRR15477412	27638	T	C	0,999309	2021-08-01	United States
ORF7a_120_I	ORF7a	120	SRR15477412	27752	C	T	0,999798	2021-08-01	United States
ORF7b_40_I	ORF7b	40	SRR15477412	27874	C	T	0,690449	2021-08-01	United States
ORF8_118_NA	ORF8	118	SRR15477412	28247	A	-GATTTC	0,996553	2021-08-01	United States
N_63_G	N	63	SRR15477412	28461	A	G	0,999556	2021-08-01	United States
N_179_S	N	179	SRR15477412	28808	G	A	0,997788	2021-08-01	United States
N_203_M	N	203	SRR15477412	28881	G	T	0,999728	2021-08-01	United States
N_215_C	N	215	SRR15477412	28916	G	T	0,998653	2021-08-01	United States
N_377_Y	N	377	SRR15477412	29402	G	T	0,999575	2021-08-01	United States
ORF1ab_138_T	ORF1ab	138	SRR15477414	677	G	A	0,662022	2021-08-01	United States
ORF1ab_309_L	ORF1ab	309	SRR15477414	1191	C	T	0,801089	2021-08-01	United States
ORF1ab_1640_L	ORF1ab	1640	SRR15477414	5184	C	T	0,895833	2021-08-01	United States
ORF1ab_1921_Q	ORF1ab	1921	SRR15477414	6027	C	A	0,868993	2021-08-01	United States
ORF1ab_2355_S	ORF1ab	2355	SRR15477414	7328	G	T	0,087942	2021-08-01	United States
ORF1ab_2980_N	ORF1ab	2980	SRR15477414	9203	G	A	0,994545	2021-08-01	United States
ORF1ab_3138_S	ORF1ab	3138	SRR15477414	9678	T	C	0,135856	2021-08-01	United States
ORF1ab_3580_Q	ORF1ab	3580	SRR15477414	11005	C	A	0,839512	2021-08-01	United States
ORF1ab_314_L	ORF1ab	314	SRR15477414	14408	C	T	0,338521	2021-08-01	United States
ORF1ab_2310_R	ORF1ab	2310	SRR15477414	20396	A	G	0,997309	2021-08-01	United States
S_19_R	S	19	SRR15477414	21618	C	G	0,883082	2021-08-01	United States
S_77_T	S	77	SRR15477414	21792	A	C	0,998623	2021-08-01	United States
S_142_D	S	142	SRR15477414	21987	G	A	1	2021-08-01	United States
S_156_NA	S	156	SRR15477414	22028	G	-AGTTCA	0,999501	2021-08-01	United States
S_452_R	S	452	SRR15477414	22917	T	G	1	2021-08-01	United States
S_478_K	S	478	SRR15477414	22995	C	A	0,607502	2021-08-01	United States
S_614_G	S	614	SRR15477414	23403	A	G	1	2021-08-01	United States
S_681_R	S	681	SRR15477414	23604	C	G	0,999795	2021-08-01	United States
S_684_V	S	684	SRR15477414	23613	C	T	0,996728	2021-08-01	United States
S_950_N	S	950	SRR15477414	24410	G	A	0,999743	2021-08-01	United States
S_1189_I	S	1189	SRR15477414	25127	G	A	0,997543	2021-08-01	United States
ORF3a_26_L	ORF3a	26	SRR15477414	25469	C	T	0,999676	2021-08-01	United States
ORF3a_108_F	ORF3a	108	SRR15477414	25714	C	T	0,289055	2021-08-01	United States
M_82_T	M	82	SRR15477414	26767	T	C	0,992435	2021-08-01	United States
ORF7a_82_A	ORF7a	82	SRR15477414	27638	T	C	1	2021-08-01	United States
ORF7a_120_I	ORF7a	120	SRR15477414	27752	C	T	1	2021-08-01	United States
N_63_G	N	63	SRR15477414	28461	A	G	0,99693	2021-08-01	United States
N_203_M	N	203	SRR15477414	28881	G	T	0,999856	2021-08-01	United States
N_377_Y	N	377	SRR15477414	29402	G	T	0,999014	2021-08-01	United States
ORF1ab_1640_L	ORF1ab	1640	SRR15477417	5184	C	T	0,877005	2021-08-03	United States
ORF1ab_2029_N	ORF1ab	2029	SRR15477417	6352	G	T	0,739205	2021-08-03	United States
ORF1ab_2355_S	ORF1ab	2355	SRR15477417	7328	G	T	0,0880914	2021-08-03	United States
ORF1ab_3070_V	ORF1ab	3070	SRR15477417	9474	C	T	0,993448	2021-08-03	United States
ORF1ab_3209_V	ORF1ab	3209	SRR15477417	9891	C	T	0,994869	2021-08-03	United States
ORF1ab_3718_A	ORF1ab	3718	SRR15477417	11418	T	C	0,99513	2021-08-03	United States
ORF1ab_3750_I	ORF1ab	3750	SRR15477417	11514	C	T	0,990887	2021-08-03	United States
ORF1ab_314_L	ORF1ab	314	SRR15477417	14408	C	T	0,414363	2021-08-03	United States
ORF1ab_662_S	ORF1ab	662	SRR15477417	15451	G	A	0,862907	2021-08-03	United States
ORF1ab_1000_L	ORF1ab	1000	SRR15477417	16466	C	T	0,999117	2021-08-03	United States
S_19_R	S	19	SRR15477417	21618	C	G	0,992466	2021-08-03	United States
S_142_D	S	142	SRR15477417	21987	G	A	1	2021-08-03	United States
S_156_NA	S	156	SRR15477417	22028	G	-AGTTCA	0,998118	2021-08-03	United States
S_222_V	S	222	SRR15477417	22227	C	T	0,994614	2021-08-03	United States
S_452_R	S	452	SRR15477417	22917	T	G	0,995311	2021-08-03	United States
S_478_K	S	478	SRR15477417	22995	C	A	0,52851	2021-08-03	United States
S_614_G	S	614	SRR15477417	23403	A	G	1	2021-08-03	United States
S_681_R	S	681	SRR15477417	23604	C	G	0,999299	2021-08-03	United States
S_950_N	S	950	SRR15477417	24410	G	A	0,999862	2021-08-03	United States
ORF3a_26_L	ORF3a	26	SRR15477417	25469	C	T	0,999698	2021-08-03	United States
ORF3a_224_C	ORF3a	224	SRR15477417	26062	G	T	0,991993	2021-08-03	United States
M_82_T	M	82	SRR15477417	26767	T	C	0,993544	2021-08-03	United States
M_197_N	M	197	SRR15477417	27112	G	A	0,988712	2021-08-03	United States
ORF7a_82_A	ORF7a	82	SRR15477417	27638	T	C	0,999233	2021-08-03	United States
ORF7a_120_I	ORF7a	120	SRR15477417	27752	C	T	1	2021-08-03	United States
ORF8_118_NA	ORF8	118	SRR15477417	28247	A	-GATTTC	0,996552	2021-08-03	United States
N_63_G	N	63	SRR15477417	28461	A	G	0,998854	2021-08-03	United States
N_203_M	N	203	SRR15477417	28881	G	T	0,999674	2021-08-03	United States
N_377_Y	N	377	SRR15477417	29402	G	T	0,999421	2021-08-03	United States
ORF1ab_1306_S	ORF1ab	1306	SRR15477420	4181	G	T	0,990596	2021-08-01	United States
ORF1ab_2046_L	ORF1ab	2046	SRR15477420	6402	C	T	0,794035	2021-08-01	United States
ORF1ab_2287_S	ORF1ab	2287	SRR15477420	7124	C	T	0,993072	2021-08-01	United States
ORF1ab_2355_S	ORF1ab	2355	SRR15477420	7328	G	T	0,0636364	2021-08-01	United States
ORF1ab_2930_L	ORF1ab	2930	SRR15477420	9053	G	T	0,990521	2021-08-01	United States
ORF1ab_3255_I	ORF1ab	3255	SRR15477420	10029	C	T	0,190597	2021-08-01	United States
ORF1ab_3646_A	ORF1ab	3646	SRR15477420	11201	A	G	0,918408	2021-08-01	United States
ORF1ab_183_V	ORF1ab	183	SRR15477420	14014	T	G	0,985876	2021-08-01	United States
ORF1ab_314_L	ORF1ab	314	SRR15477420	14408	C	T	0,365726	2021-08-01	United States
ORF1ab_662_S	ORF1ab	662	SRR15477420	15451	G	A	0,82635	2021-08-01	United States
ORF1ab_1000_L	ORF1ab	1000	SRR15477420	16466	C	T	0,996181	2021-08-01	United States
ORF1ab_1918_V	ORF1ab	1918	SRR15477420	19220	C	T	0,993003	2021-08-01	United States
S_19_R	S	19	SRR15477420	21618	C	G	0,852012	2021-08-01	United States
S_142_D	S	142	SRR15477420	21987	G	A	0,995556	2021-08-01	United States
S_156_NA	S	156	SRR15477420	22028	G	-AGTTCA	0,995536	2021-08-01	United States
S_452_R	S	452	SRR15477420	22917	T	G	1	2021-08-01	United States
S_478_K	S	478	SRR15477420	22995	C	A	0,600707	2021-08-01	United States
S_614_G	S	614	SRR15477420	23403	A	G	1	2021-08-01	United States
S_681_R	S	681	SRR15477420	23604	C	G	1	2021-08-01	United States
S_950_N	S	950	SRR15477420	24410	G	A	1	2021-08-01	United States
ORF3a_26_L	ORF3a	26	SRR15477420	25469	C	T	1	2021-08-01	United States
M_82_T	M	82	SRR15477420	26767	T	C	0,992278	2021-08-01	United States
ORF7a_82_A	ORF7a	82	SRR15477420	27638	T	C	1	2021-08-01	United States
ORF7a_120_I	ORF7a	120	SRR15477420	27752	C	T	1	2021-08-01	United States
ORF7b_40_I	ORF7b	40	SRR15477420	27874	C	T	0,607877	2021-08-01	United States
ORF8_118_NA	ORF8	118	SRR15477420	28247	A	-GATTTC	0,995698	2021-08-01	United States
N_63_G	N	63	SRR15477420	28461	A	G	1	2021-08-01	United States
N_203_M	N	203	SRR15477420	28881	G	T	0,996885	2021-08-01	United States
N_215_C	N	215	SRR15477420	28916	G	T	0,992331	2021-08-01	United States
N_377_Y	N	377	SRR15477420	29402	G	T	1	2021-08-01	United States
ORF1ab_1228_G	ORF1ab	1228	SRR15477421	3948	A	G	0,897196	2021-08-01	United States
ORF1ab_1306_S	ORF1ab	1306	SRR15477421	4181	G	T	0,994083	2021-08-01	United States
ORF1ab_2046_L	ORF1ab	2046	SRR15477421	6402	C	T	0,795699	2021-08-01	United States
ORF1ab_2287_S	ORF1ab	2287	SRR15477421	7124	C	T	0,997925	2021-08-01	United States
ORF1ab_2930_L	ORF1ab	2930	SRR15477421	9053	G	T	0,980892	2021-08-01	United States
ORF1ab_3255_I	ORF1ab	3255	SRR15477421	10029	C	T	0,249729	2021-08-01	United States
ORF1ab_3646_A	ORF1ab	3646	SRR15477421	11201	A	G	0,887248	2021-08-01	United States
ORF1ab_3731_V	ORF1ab	3731	SRR15477421	11456	A	G	0,0865385	2021-08-01	United States
ORF1ab_3766_F	ORF1ab	3766	SRR15477421	11562	G	T	0,81262	2021-08-01	United States
ORF1ab_4179_K	ORF1ab	4179	SRR15477421	12801	G	A	0,0646552	2021-08-01	United States
ORF1ab_314_L	ORF1ab	314	SRR15477421	14408	C	T	0,307803	2021-08-01	United States
ORF1ab_662_S	ORF1ab	662	SRR15477421	15451	G	A	0,809456	2021-08-01	United States
ORF1ab_1000_L	ORF1ab	1000	SRR15477421	16466	C	T	0,99724	2021-08-01	United States
ORF1ab_1918_V	ORF1ab	1918	SRR15477421	19220	C	T	0,997957	2021-08-01	United States
ORF1ab_2367_N	ORF1ab	2367	SRR15477421	20568	G	C	0,942623	2021-08-01	United States
S_19_R	S	19	SRR15477421	21618	C	G	0,84292	2021-08-01	United States
S_142_D	S	142	SRR15477421	21987	G	A	1	2021-08-01	United States
S_156_NA	S	156	SRR15477421	22028	G	-AGTTCA	1	2021-08-01	United States
S_452_R	S	452	SRR15477421	22917	T	G	1	2021-08-01	United States
S_478_K	S	478	SRR15477421	22995	C	A	0,664865	2021-08-01	United States
S_614_G	S	614	SRR15477421	23403	A	G	1	2021-08-01	United States
S_681_R	S	681	SRR15477421	23604	C	G	1	2021-08-01	United States
S_812_L	S	812	SRR15477421	23997	C	T	0,0547945	2021-08-01	United States
S_950_N	S	950	SRR15477421	24410	G	A	1	2021-08-01	United States
ORF3a_26_L	ORF3a	26	SRR15477421	25469	C	T	1	2021-08-01	United States
ORF3a_239_Q	ORF3a	239	SRR15477421	26107	G	C	0,775061	2021-08-01	United States
M_82_T	M	82	SRR15477421	26767	T	C	0,995868	2021-08-01	United States
ORF7a_82_A	ORF7a	82	SRR15477421	27638	T	C	1	2021-08-01	United States
ORF7a_120_I	ORF7a	120	SRR15477421	27752	C	T	1	2021-08-01	United States
ORF7b_40_I	ORF7b	40	SRR15477421	27874	C	T	0,648084	2021-08-01	United States
ORF8_118_NA	ORF8	118	SRR15477421	28247	A	-GATTTC	0,989434	2021-08-01	United States
N_63_G	N	63	SRR15477421	28461	A	G	1	2021-08-01	United States
N_203_M	N	203	SRR15477421	28881	G	T	1	2021-08-01	United States
N_215_C	N	215	SRR15477421	28916	G	T	0,987842	2021-08-01	United States
N_377_Y	N	377	SRR15477421	29402	G	T	1	2021-08-01	United States
ORF1ab_431_T	ORF1ab	431	SRR15477422	1557	T	C	0,263547	2021-08-06	United States
ORF1ab_767_K	ORF1ab	767	SRR15477422	2564	G	A	0,997602	2021-08-06	United States
ORF1ab_1228_G	ORF1ab	1228	SRR15477422	3948	A	G	0,995404	2021-08-06	United States
ORF1ab_1306_S	ORF1ab	1306	SRR15477422	4181	G	T	1	2021-08-06	United States
ORF1ab_2046_L	ORF1ab	2046	SRR15477422	6402	C	T	0,578763	2021-08-06	United States
ORF1ab_2287_S	ORF1ab	2287	SRR15477422	7124	C	T	1	2021-08-06	United States
ORF1ab_2894_D	ORF1ab	2894	SRR15477422	8945	A	G	0,995549	2021-08-06	United States
ORF1ab_2930_L	ORF1ab	2930	SRR15477422	9053	G	T	1	2021-08-06	United States
ORF1ab_3255_I	ORF1ab	3255	SRR15477422	10029	C	T	0,197669	2021-08-06	United States
ORF1ab_3480_S	ORF1ab	3480	SRR15477422	10705	G	T	0,115128	2021-08-06	United States
ORF1ab_3646_A	ORF1ab	3646	SRR15477422	11201	A	G	0,893943	2021-08-06	United States
ORF1ab_3766_F	ORF1ab	3766	SRR15477422	11562	G	T	0,918502	2021-08-06	United States
ORF1ab_314_L	ORF1ab	314	SRR15477422	14408	C	T	0,279654	2021-08-06	United States
ORF1ab_662_S	ORF1ab	662	SRR15477422	15451	G	A	0,78997	2021-08-06	United States
ORF1ab_1000_L	ORF1ab	1000	SRR15477422	16466	C	T	1	2021-08-06	United States
ORF1ab_1918_V	ORF1ab	1918	SRR15477422	19220	C	T	0,998758	2021-08-06	United States
S_19_R	S	19	SRR15477422	21618	C	G	0,809812	2021-08-06	United States
S_142_D	S	142	SRR15477422	21987	G	A	1	2021-08-06	United States
S_156_NA	S	156	SRR15477422	22028	G	-AGTTCA	1	2021-08-06	United States
S_452_R	S	452	SRR15477422	22917	T	G	1	2021-08-06	United States
S_478_K	S	478	SRR15477422	22995	C	A	0,701031	2021-08-06	United States
S_614_G	S	614	SRR15477422	23403	A	G	0,996979	2021-08-06	United States
S_681_R	S	681	SRR15477422	23604	C	G	1	2021-08-06	United States
S_950_N	S	950	SRR15477422	24410	G	A	0,999273	2021-08-06	United States
ORF3a_26_L	ORF3a	26	SRR15477422	25469	C	T	0,999264	2021-08-06	United States
ORF3a_239_Q	ORF3a	239	SRR15477422	26107	G	C	0,74498	2021-08-06	United States
M_82_T	M	82	SRR15477422	26767	T	C	0,996528	2021-08-06	United States
ORF7a_120_I	ORF7a	120	SRR15477422	27752	C	T	1	2021-08-06	United States
ORF7b_40_I	ORF7b	40	SRR15477422	27874	C	T	0,727273	2021-08-06	United States
ORF8_118_NA	ORF8	118	SRR15477422	28247	A	-GATTTC	0,998496	2021-08-06	United States
N_63_G	N	63	SRR15477422	28461	A	G	0,998538	2021-08-06	United States
N_203_M	N	203	SRR15477422	28881	G	T	0,998804	2021-08-06	United States
N_215_C	N	215	SRR15477422	28916	G	T	0,996495	2021-08-06	United States
N_377_Y	N	377	SRR15477422	29402	G	T	0,997998	2021-08-06	United States
ORF1ab_1188_L	ORF1ab	1188	SRR15477423	3828	C	T	0,97179	2021-08-01	United States
ORF1ab_1549_G	ORF1ab	1549	SRR15477423	4911	A	G	0,948718	2021-08-01	United States
ORF1ab_1795_Q	ORF1ab	1795	SRR15477423	5648	A	C	0,974664	2021-08-01	United States
ORF1ab_2355_S	ORF1ab	2355	SRR15477423	7328	G	T	0,101351	2021-08-01	United States
ORF1ab_3353_R	ORF1ab	3353	SRR15477423	10323	A	G	0,972851	2021-08-01	United States
ORF1ab_3573_R	ORF1ab	3573	SRR15477423	10983	A	G	0,968508	2021-08-01	United States
ORF1ab_3580_Y	ORF1ab	3580	SRR15477423	11003	C	T	0,0622861	2021-08-01	United States
ORF1ab_3674_NA	ORF1ab	3674	SRR15477423	11287	G	-TCTGGTTTT	0,990084	2021-08-01	United States
ORF1ab_314_L	ORF1ab	314	SRR15477423	14408	C	T	0,423664	2021-08-01	United States
ORF1ab_1264_D	ORF1ab	1264	SRR15477423	17259	G	T	0,953488	2021-08-01	United States
S_18_F	S	18	SRR15477423	21614	C	T	0,884709	2021-08-01	United States
S_19_R	S	19	SRR15477423	21618	C	G	0,070303	2021-08-01	United States
S_20_N	S	20	SRR15477423	21621	C	A	0,867235	2021-08-01	United States
S_26_S	S	26	SRR15477423	21638	C	T	0,921087	2021-08-01	United States
S_138_Y	S	138	SRR15477423	21974	G	T	0,980519	2021-08-01	United States
S_190_S	S	190	SRR15477423	22132	G	T	0,936709	2021-08-01	United States
S_417_T	S	417	SRR15477423	22812	A	C	0,991379	2021-08-01	United States
S_484_K	S	484	SRR15477423	23012	G	A	0,952164	2021-08-01	United States
S_501_Y	S	501	SRR15477423	23063	A	T	0,961009	2021-08-01	United States
S_614_G	S	614	SRR15477423	23403	A	G	1	2021-08-01	United States
S_655_Y	S	655	SRR15477423	23525	C	T	0,976952	2021-08-01	United States
S_1027_I	S	1027	SRR15477423	24642	C	T	0,965463	2021-08-01	United States
S_1176_F	S	1176	SRR15477423	25088	G	T	0,968198	2021-08-01	United States
ORF3a_253_P	ORF3a	253	SRR15477423	26149	T	C	0,675774	2021-08-01	United States
ORF8_92_K	ORF8	92	SRR15477423	28167	G	A	0,936216	2021-08-01	United States
N_80_R	N	80	SRR15477423	28512	C	G	0,983686	2021-08-01	United States
N_202_C	N	202	SRR15477423	28877	A	T	0,980942	2021-08-01	United States
N_202_T	N	202	SRR15477423	28878	G	C	0,981068	2021-08-01	United States
N_203_K	N	203	SRR15477423	28881	G	A	0,980529	2021-08-01	United States
N_204_R	N	204	SRR15477423	28883	G	C	0,982213	2021-08-01	United States
ORF1ab_1306_S	ORF1ab	1306	SRR15477425	4181	G	T	0,996711	2021-08-01	United States
ORF1ab_2046_L	ORF1ab	2046	SRR15477425	6402	C	T	0,364458	2021-08-01	United States
ORF1ab_2287_S	ORF1ab	2287	SRR15477425	7124	C	T	0,997352	2021-08-01	United States
ORF1ab_2353_C	ORF1ab	2353	SRR15477425	7323	A	G	0,668724	2021-08-01	United States
ORF1ab_2930_L	ORF1ab	2930	SRR15477425	9053	G	T	1	2021-08-01	United States
ORF1ab_3255_I	ORF1ab	3255	SRR15477425	10029	C	T	0,207227	2021-08-01	United States
ORF1ab_3646_A	ORF1ab	3646	SRR15477425	11201	A	G	0,94214	2021-08-01	United States
ORF1ab_314_L	ORF1ab	314	SRR15477425	14408	C	T	0,288151	2021-08-01	United States
ORF1ab_662_S	ORF1ab	662	SRR15477425	15451	G	A	0,762583	2021-08-01	United States
ORF1ab_1000_L	ORF1ab	1000	SRR15477425	16466	C	T	0,997228	2021-08-01	United States
ORF1ab_1795_N	ORF1ab	1795	SRR15477425	18851	G	A	0,141463	2021-08-01	United States
ORF1ab_1918_V	ORF1ab	1918	SRR15477425	19220	C	T	0,996444	2021-08-01	United States
S_19_R	S	19	SRR15477425	21618	C	G	0,858968	2021-08-01	United States
S_142_D	S	142	SRR15477425	21987	G	A	1	2021-08-01	United States
S_156_NA	S	156	SRR15477425	22028	G	-AGTTCA	0,992188	2021-08-01	United States
S_452_R	S	452	SRR15477425	22917	T	G	1	2021-08-01	United States
S_478_K	S	478	SRR15477425	22995	C	A	0,925501	2021-08-01	United States
S_614_G	S	614	SRR15477425	23403	A	G	1	2021-08-01	United States
S_681_R	S	681	SRR15477425	23604	C	G	1	2021-08-01	United States
S_950_N	S	950	SRR15477425	24410	G	A	1	2021-08-01	United States
ORF3a_26_L	ORF3a	26	SRR15477425	25469	C	T	0,999629	2021-08-01	United States
ORF3a_239_Q	ORF3a	239	SRR15477425	26107	G	C	0,7	2021-08-01	United States
M_82_T	M	82	SRR15477425	26767	T	C	0,992701	2021-08-01	United States
ORF7a_120_I	ORF7a	120	SRR15477425	27752	C	T	1	2021-08-01	United States
ORF7b_40_I	ORF7b	40	SRR15477425	27874	C	T	0,609929	2021-08-01	United States
ORF8_118_NA	ORF8	118	SRR15477425	28247	A	-GATTTC	0,993391	2021-08-01	United States
N_63_G	N	63	SRR15477425	28461	A	G	0,997222	2021-08-01	United States
N_203_M	N	203	SRR15477425	28881	G	T	1	2021-08-01	United States
N_215_C	N	215	SRR15477425	28916	G	T	0,997465	2021-08-01	United States
N_377_Y	N	377	SRR15477425	29402	G	T	1	2021-08-01	United States
N_414_S	N	414	SRR15477425	29513	G	T	0,0893884	2021-08-01	United States
ORF1ab_1039_H	ORF1ab	1039	SRR15477426	3380	T	C	0,996994	2021-08-05	United States
ORF1ab_1306_S	ORF1ab	1306	SRR15477426	4181	G	T	0,998803	2021-08-05	United States
ORF1ab_1352_V	ORF1ab	1352	SRR15477426	4320	C	T	0,99465	2021-08-05	United States
ORF1ab_2046_L	ORF1ab	2046	SRR15477426	6402	C	T	0,271051	2021-08-05	United States
ORF1ab_2287_S	ORF1ab	2287	SRR15477426	7124	C	T	0,9991	2021-08-05	United States
ORF1ab_2355_S	ORF1ab	2355	SRR15477426	7328	G	T	0,0796857	2021-08-05	United States
ORF1ab_2930_L	ORF1ab	2930	SRR15477426	9053	G	T	0,998609	2021-08-05	United States
ORF1ab_3255_I	ORF1ab	3255	SRR15477426	10029	C	T	0,303923	2021-08-05	United States
ORF1ab_3352_F	ORF1ab	3352	SRR15477426	10319	C	T	0,993491	2021-08-05	United States
ORF1ab_3646_A	ORF1ab	3646	SRR15477426	11201	A	G	0,948756	2021-08-05	United States
ORF1ab_3766_F	ORF1ab	3766	SRR15477426	11562	G	T	0,945844	2021-08-05	United States
ORF1ab_3975_F	ORF1ab	3975	SRR15477426	12188	G	T	0,981926	2021-08-05	United States
ORF1ab_4120_L	ORF1ab	4120	SRR15477426	12624	C	T	0,0717688	2021-08-05	United States
ORF1ab_115_I	ORF1ab	115	SRR15477426	13812	G	T	0,989447	2021-08-05	United States
ORF1ab_314_L	ORF1ab	314	SRR15477426	14408	C	T	0,303426	2021-08-05	United States
ORF1ab_662_S	ORF1ab	662	SRR15477426	15451	G	A	0,754245	2021-08-05	United States
ORF1ab_1000_L	ORF1ab	1000	SRR15477426	16466	C	T	0,999644	2021-08-05	United States
ORF1ab_1137_I	ORF1ab	1137	SRR15477426	16877	C	T	0,99715	2021-08-05	United States
ORF1ab_1918_V	ORF1ab	1918	SRR15477426	19220	C	T	0,998989	2021-08-05	United States
ORF1ab_2376_I	ORF1ab	2376	SRR15477426	20594	C	T	0,133832	2021-08-05	United States
S_3_NA	S	3	SRR15477426	21569	G	+T	0,0519383	2021-08-05	United States
S_5_F	S	5	SRR15477426	21575	C	T	0,997672	2021-08-05	United States
S_19_R	S	19	SRR15477426	21618	C	G	0,859842	2021-08-05	United States
S_142_D	S	142	SRR15477426	21987	G	A	0,99958	2021-08-05	United States
S_156_NA	S	156	SRR15477426	22028	G	-AGTTCA	0,996244	2021-08-05	United States
S_452_R	S	452	SRR15477426	22917	T	G	0,999479	2021-08-05	United States
S_478_K	S	478	SRR15477426	22995	C	A	0,902453	2021-08-05	United States
S_614_G	S	614	SRR15477426	23403	A	G	0,999655	2021-08-05	United States
S_681_R	S	681	SRR15477426	23604	C	G	0,999825	2021-08-05	United States
S_950_N	S	950	SRR15477426	24410	G	A	0,999679	2021-08-05	United States
ORF3a_26_L	ORF3a	26	SRR15477426	25469	C	T	0,99974	2021-08-05	United States
ORF3a_78_Y	ORF3a	78	SRR15477426	25624	C	T	0,995426	2021-08-05	United States
ORF3a_239_Q	ORF3a	239	SRR15477426	26107	G	C	0,68387	2021-08-05	United States
M_82_T	M	82	SRR15477426	26767	T	C	0,994412	2021-08-05	United States
ORF7a_82_A	ORF7a	82	SRR15477426	27638	T	C	1	2021-08-05	United States
ORF7a_120_I	ORF7a	120	SRR15477426	27752	C	T	0,99931	2021-08-05	United States
ORF7b_40_I	ORF7b	40	SRR15477426	27874	C	T	0,592772	2021-08-05	United States
ORF8_118_NA	ORF8	118	SRR15477426	28247	A	-GATTTC	0,997212	2021-08-05	United States
N_63_G	N	63	SRR15477426	28461	A	G	0,999335	2021-08-05	United States
N_203_M	N	203	SRR15477426	28881	G	T	0,999724	2021-08-05	United States
N_215_C	N	215	SRR15477426	28916	G	T	0,998701	2021-08-05	United States
N_308_S	N	308	SRR15477426	29195	G	T	0,0757697	2021-08-05	United States
N_377_Y	N	377	SRR15477426	29402	G	T	0,999611	2021-08-05	United States
ORF1ab_140_NA	ORF1ab	140	SRR15477430	685	A	-AAGTCATTT	0,964178	2021-08-04	United States
ORF1ab_337_F	ORF1ab	337	SRR15477430	1274	G	T	0,98079	2021-08-04	United States
ORF1ab_994_I	ORF1ab	994	SRR15477430	3246	G	T	0,638594	2021-08-04	United States
ORF1ab_1306_S	ORF1ab	1306	SRR15477430	4181	G	T	0,991163	2021-08-04	United States
ORF1ab_2046_L	ORF1ab	2046	SRR15477430	6402	C	T	0,544662	2021-08-04	United States
ORF1ab_2287_S	ORF1ab	2287	SRR15477430	7124	C	T	0,993998	2021-08-04	United States
ORF1ab_2355_S	ORF1ab	2355	SRR15477430	7328	G	T	0,0940171	2021-08-04	United States
ORF1ab_2930_L	ORF1ab	2930	SRR15477430	9053	G	T	0,950658	2021-08-04	United States
ORF1ab_3255_I	ORF1ab	3255	SRR15477430	10029	C	T	0,231453	2021-08-04	United States
ORF1ab_3571_V	ORF1ab	3571	SRR15477430	10977	C	T	0,985144	2021-08-04	United States
ORF1ab_3646_A	ORF1ab	3646	SRR15477430	11201	A	G	0,955465	2021-08-04	United States
ORF1ab_4391_F	ORF1ab	4391	SRR15477430	13436	C	T	0,966216	2021-08-04	United States
ORF1ab_314_L	ORF1ab	314	SRR15477430	14408	C	T	0,261111	2021-08-04	United States
ORF1ab_662_S	ORF1ab	662	SRR15477430	15451	G	A	0,782234	2021-08-04	United States
ORF1ab_1000_L	ORF1ab	1000	SRR15477430	16466	C	T	0,998758	2021-08-04	United States
ORF1ab_1918_V	ORF1ab	1918	SRR15477430	19220	C	T	0,993711	2021-08-04	United States
S_19_R	S	19	SRR15477430	21618	C	G	0,844697	2021-08-04	United States
S_142_D	S	142	SRR15477430	21987	G	A	1	2021-08-04	United States
S_156_NA	S	156	SRR15477430	22028	G	-AGTTCA	1	2021-08-04	United States
S_452_R	S	452	SRR15477430	22917	T	G	1	2021-08-04	United States
S_478_K	S	478	SRR15477430	22995	C	A	0,795876	2021-08-04	United States
S_614_G	S	614	SRR15477430	23403	A	G	1	2021-08-04	United States
S_681_R	S	681	SRR15477430	23604	C	G	0,998679	2021-08-04	United States
S_950_N	S	950	SRR15477430	24410	G	A	1	2021-08-04	United States
ORF3a_26_L	ORF3a	26	SRR15477430	25469	C	T	0,998967	2021-08-04	United States
M_82_T	M	82	SRR15477430	26767	T	C	0,993631	2021-08-04	United States
ORF7a_82_A	ORF7a	82	SRR15477430	27638	T	C	1	2021-08-04	United States
ORF7a_120_I	ORF7a	120	SRR15477430	27752	C	T	0,998138	2021-08-04	United States
ORF7b_40_I	ORF7b	40	SRR15477430	27874	C	T	0,701823	2021-08-04	United States
ORF8_118_NA	ORF8	118	SRR15477430	28247	A	-GATTTC	0,997761	2021-08-04	United States
N_63_G	N	63	SRR15477430	28461	A	G	1	2021-08-04	United States
N_203_M	N	203	SRR15477430	28881	G	T	0,999203	2021-08-04	United States
N_215_C	N	215	SRR15477430	28916	G	T	0,997232	2021-08-04	United States
N_377_Y	N	377	SRR15477430	29402	G	T	0,998475	2021-08-04	United States
ORF1ab_1306_S	ORF1ab	1306	SRR15477439	4181	G	T	0,99772	2021-08-05	United States
ORF1ab_2287_S	ORF1ab	2287	SRR15477439	7124	C	T	0,996779	2021-08-05	United States
ORF1ab_2355_S	ORF1ab	2355	SRR15477439	7328	G	T	0,0909091	2021-08-05	United States
ORF1ab_2930_L	ORF1ab	2930	SRR15477439	9053	G	T	0,993912	2021-08-05	United States
ORF1ab_3255_I	ORF1ab	3255	SRR15477439	10029	C	T	0,638199	2021-08-05	United States
ORF1ab_3646_A	ORF1ab	3646	SRR15477439	11201	A	G	0,630238	2021-08-05	United States
ORF1ab_3800_F	ORF1ab	3800	SRR15477439	11663	C	T	0,994406	2021-08-05	United States
ORF1ab_314_L	ORF1ab	314	SRR15477439	14408	C	T	0,440593	2021-08-05	United States
ORF1ab_662_S	ORF1ab	662	SRR15477439	15451	G	A	0,658546	2021-08-05	United States
ORF1ab_1000_L	ORF1ab	1000	SRR15477439	16466	C	T	0,999387	2021-08-05	United States
ORF1ab_1257_V	ORF1ab	1257	SRR15477439	17236	A	G	0,997837	2021-08-05	United States
ORF1ab_1918_V	ORF1ab	1918	SRR15477439	19220	C	T	0,998353	2021-08-05	United States
S_19_R	S	19	SRR15477439	21618	C	G	0,817478	2021-08-05	United States
S_452_R	S	452	SRR15477439	22917	T	G	1	2021-08-05	United States
S_478_K	S	478	SRR15477439	22995	C	A	0,98768	2021-08-05	United States
S_614_G	S	614	SRR15477439	23403	A	G	1	2021-08-05	United States
S_681_R	S	681	SRR15477439	23604	C	G	1	2021-08-05	United States
S_950_N	S	950	SRR15477439	24410	G	A	1	2021-08-05	United States
ORF3a_26_L	ORF3a	26	SRR15477439	25469	C	T	0,999737	2021-08-05	United States
M_82_T	M	82	SRR15477439	26767	T	C	0,996075	2021-08-05	United States
ORF7a_82_A	ORF7a	82	SRR15477439	27638	T	C	1	2021-08-05	United States
ORF7a_120_I	ORF7a	120	SRR15477439	27752	C	T	1	2021-08-05	United States
ORF7b_40_I	ORF7b	40	SRR15477439	27874	C	T	0,54359	2021-08-05	United States
ORF8_106_*	ORF8	106	SRR15477439	28209	G	T	0,997478	2021-08-05	United States
ORF8_118_NA	ORF8	118	SRR15477439	28247	A	-GATTTC	0,996326	2021-08-05	United States
N_63_G	N	63	SRR15477439	28461	A	G	0,999339	2021-08-05	United States
N_203_M	N	203	SRR15477439	28881	G	T	0,999382	2021-08-05	United States
N_215_C	N	215	SRR15477439	28916	G	T	0,999385	2021-08-05	United States
N_377_Y	N	377	SRR15477439	29402	G	T	0,999523	2021-08-05	United States
ORF1ab_207_C	ORF1ab	207	SRR15477445	884	C	T	0,985367	2021-08-05	United States
ORF1ab_1306_S	ORF1ab	1306	SRR15477445	4181	G	T	0,998339	2021-08-05	United States
ORF1ab_2046_L	ORF1ab	2046	SRR15477445	6402	C	T	0,509873	2021-08-05	United States
ORF1ab_2287_S	ORF1ab	2287	SRR15477445	7124	C	T	1	2021-08-05	United States
ORF1ab_2355_S	ORF1ab	2355	SRR15477445	7328	G	T	0,0958084	2021-08-05	United States
ORF1ab_2930_L	ORF1ab	2930	SRR15477445	9053	G	T	0,998294	2021-08-05	United States
ORF1ab_3255_I	ORF1ab	3255	SRR15477445	10029	C	T	0,319728	2021-08-05	United States
ORF1ab_3646_A	ORF1ab	3646	SRR15477445	11201	A	G	0,916435	2021-08-05	United States
ORF1ab_314_L	ORF1ab	314	SRR15477445	14408	C	T	0,164887	2021-08-05	United States
ORF1ab_662_S	ORF1ab	662	SRR15477445	15451	G	A	0,644621	2021-08-05	United States
ORF1ab_1000_L	ORF1ab	1000	SRR15477445	16466	C	T	0,999259	2021-08-05	United States
ORF1ab_1918_V	ORF1ab	1918	SRR15477445	19220	C	T	0,998891	2021-08-05	United States
ORF1ab_2025_T	ORF1ab	2025	SRR15477445	19541	T	C	0,696906	2021-08-05	United States
ORF1ab_2070_H	ORF1ab	2070	SRR15477445	19677	G	T	0,800305	2021-08-05	United States
S_19_R	S	19	SRR15477445	21618	C	G	0,610096	2021-08-05	United States
S_142_D	S	142	SRR15477445	21987	G	A	1	2021-08-05	United States
S_156_NA	S	156	SRR15477445	22028	G	-AGTTCA	1	2021-08-05	United States
S_452_R	S	452	SRR15477445	22917	T	G	1	2021-08-05	United States
S_478_K	S	478	SRR15477445	22995	C	A	0,832258	2021-08-05	United States
S_614_G	S	614	SRR15477445	23403	A	G	1	2021-08-05	United States
S_681_R	S	681	SRR15477445	23604	C	G	1	2021-08-05	United States
S_950_N	S	950	SRR15477445	24410	G	A	0,999286	2021-08-05	United States
ORF3a_26_L	ORF3a	26	SRR15477445	25469	C	T	0,999734	2021-08-05	United States
M_82_T	M	82	SRR15477445	26767	T	C	0,988304	2021-08-05	United States
ORF7a_82_A	ORF7a	82	SRR15477445	27638	T	C	1	2021-08-05	United States
ORF7a_120_I	ORF7a	120	SRR15477445	27752	C	T	1	2021-08-05	United States
ORF7b_40_I	ORF7b	40	SRR15477445	27874	C	T	0,576923	2021-08-05	United States
ORF8_118_NA	ORF8	118	SRR15477445	28247	A	-GATTTC	0,996193	2021-08-05	United States
N_63_G	N	63	SRR15477445	28461	A	G	1	2021-08-05	United States
N_203_M	N	203	SRR15477445	28881	G	T	1	2021-08-05	United States
N_215_C	N	215	SRR15477445	28916	G	T	0,998222	2021-08-05	United States
N_377_Y	N	377	SRR15477445	29402	G	T	1	2021-08-05	United States
ORF1ab_995_D	ORF1ab	995	SRR15477447	3250	G	T	0,713377	2021-08-04	United States
ORF1ab_1127_Y	ORF1ab	1127	SRR15477447	3644	G	T	0,983576	2021-08-04	United States
ORF1ab_1306_S	ORF1ab	1306	SRR15477447	4181	G	T	0,997267	2021-08-04	United States
ORF1ab_2046_L	ORF1ab	2046	SRR15477447	6402	C	T	0,353431	2021-08-04	United States
ORF1ab_2285_F	ORF1ab	2285	SRR15477447	7119	C	T	0,985619	2021-08-04	United States
ORF1ab_2287_S	ORF1ab	2287	SRR15477447	7124	C	T	0,998416	2021-08-04	United States
ORF1ab_2355_S	ORF1ab	2355	SRR15477447	7328	G	T	0,0722284	2021-08-04	United States
ORF1ab_2930_L	ORF1ab	2930	SRR15477447	9053	G	T	0,995822	2021-08-04	United States
ORF1ab_3255_I	ORF1ab	3255	SRR15477447	10029	C	T	0,240305	2021-08-04	United States
ORF1ab_3646_A	ORF1ab	3646	SRR15477447	11201	A	G	0,943627	2021-08-04	United States
ORF1ab_3731_V	ORF1ab	3731	SRR15477447	11456	A	G	0,990544	2021-08-04	United States
ORF1ab_275_N	ORF1ab	275	SRR15477447	14290	G	A	0,987241	2021-08-04	United States
ORF1ab_314_L	ORF1ab	314	SRR15477447	14408	C	T	0,251564	2021-08-04	United States
ORF1ab_662_S	ORF1ab	662	SRR15477447	15451	G	A	0,778469	2021-08-04	United States
ORF1ab_1000_L	ORF1ab	1000	SRR15477447	16466	C	T	0,999417	2021-08-04	United States
ORF1ab_1550_Y	ORF1ab	1550	SRR15477447	18115	C	T	0,979612	2021-08-04	United States
ORF1ab_1918_V	ORF1ab	1918	SRR15477447	19220	C	T	0,997617	2021-08-04	United States
S_19_R	S	19	SRR15477447	21618	C	G	0,853147	2021-08-04	United States
S_142_D	S	142	SRR15477447	21987	G	A	0,99933	2021-08-04	United States
S_156_NA	S	156	SRR15477447	22028	G	-AGTTCA	0,997314	2021-08-04	United States
S_452_R	S	452	SRR15477447	22917	T	G	0,999111	2021-08-04	United States
S_478_K	S	478	SRR15477447	22995	C	A	0,846824	2021-08-04	United States
S_614_G	S	614	SRR15477447	23403	A	G	1	2021-08-04	United States
S_681_R	S	681	SRR15477447	23604	C	G	0,99957	2021-08-04	United States
S_950_N	S	950	SRR15477447	24410	G	A	0,99965	2021-08-04	United States
ORF3a_26_L	ORF3a	26	SRR15477447	25469	C	T	0,999645	2021-08-04	United States
M_82_T	M	82	SRR15477447	26767	T	C	0,992357	2021-08-04	United States
ORF7a_82_A	ORF7a	82	SRR15477447	27638	T	C	0,998903	2021-08-04	United States
ORF7a_120_I	ORF7a	120	SRR15477447	27752	C	T	1	2021-08-04	United States
ORF7b_40_I	ORF7b	40	SRR15477447	27874	C	T	0,55941	2021-08-04	United States
ORF8_118_NA	ORF8	118	SRR15477447	28247	A	-GATTTC	0,996144	2021-08-04	United States
N_63_G	N	63	SRR15477447	28461	A	G	0,99956	2021-08-04	United States
N_203_M	N	203	SRR15477447	28881	G	T	0,999395	2021-08-04	United States
N_215_C	N	215	SRR15477447	28916	G	T	0,997045	2021-08-04	United States
N_377_Y	N	377	SRR15477447	29402	G	T	0,998192	2021-08-04	United States
N_416_L	N	416	SRR15477447	29520	C	T	0,100407	2021-08-04	United States
ORF1ab_1306_S	ORF1ab	1306	SRR15477453	4181	G	T	0,997932	2021-08-03	United States
ORF1ab_2046_L	ORF1ab	2046	SRR15477453	6402	C	T	0,482527	2021-08-03	United States
ORF1ab_2287_S	ORF1ab	2287	SRR15477453	7124	C	T	0,99801	2021-08-03	United States
ORF1ab_2355_S	ORF1ab	2355	SRR15477453	7328	G	T	0,0755524	2021-08-03	United States
ORF1ab_2930_L	ORF1ab	2930	SRR15477453	9053	G	T	0,997388	2021-08-03	United States
ORF1ab_3255_I	ORF1ab	3255	SRR15477453	10029	C	T	0,271156	2021-08-03	United States
ORF1ab_3603_NA	ORF1ab	3603	SRR15477453	11074	C	+T	0,0894031	2021-08-03	United States
ORF1ab_3606_NA	ORF1ab	3606	SRR15477453	11082	T	-G	0,114178	2021-08-03	United States
ORF1ab_3606_F	ORF1ab	3606	SRR15477453	11083	G	T	0,981518	2021-08-03	United States
ORF1ab_3646_A	ORF1ab	3646	SRR15477453	11201	A	G	0,926683	2021-08-03	United States
ORF1ab_3731_V	ORF1ab	3731	SRR15477453	11456	A	G	0,985859	2021-08-03	United States
ORF1ab_314_L	ORF1ab	314	SRR15477453	14408	C	T	0,239178	2021-08-03	United States
ORF1ab_662_S	ORF1ab	662	SRR15477453	15451	G	A	0,752292	2021-08-03	United States
ORF1ab_1000_L	ORF1ab	1000	SRR15477453	16466	C	T	0,999494	2021-08-03	United States
ORF1ab_1918_V	ORF1ab	1918	SRR15477453	19220	C	T	0,997958	2021-08-03	United States
ORF1ab_2017_F	ORF1ab	2017	SRR15477453	19518	G	T	0,987614	2021-08-03	United States
S_19_R	S	19	SRR15477453	21618	C	G	0,819739	2021-08-03	United States
S_142_D	S	142	SRR15477453	21987	G	A	1	2021-08-03	United States
S_156_NA	S	156	SRR15477453	22028	G	-AGTTCA	0,99573	2021-08-03	United States
S_337_S	S	337	SRR15477453	22571	C	T	0,994003	2021-08-03	United States
S_452_R	S	452	SRR15477453	22917	T	G	1	2021-08-03	United States
S_478_K	S	478	SRR15477453	22995	C	A	0,803238	2021-08-03	United States
S_614_G	S	614	SRR15477453	23403	A	G	1	2021-08-03	United States
S_681_R	S	681	SRR15477453	23604	C	G	0,999152	2021-08-03	United States
S_950_N	S	950	SRR15477453	24410	G	A	0,999752	2021-08-03	United States
ORF3a_26_L	ORF3a	26	SRR15477453	25469	C	T	0,999752	2021-08-03	United States
E_49_L	E	49	SRR15477453	26389	G	T	0,254461	2021-08-03	United States
M_82_T	M	82	SRR15477453	26767	T	C	0,993892	2021-08-03	United States
ORF7a_82_A	ORF7a	82	SRR15477453	27638	T	C	1	2021-08-03	United States
ORF7a_120_I	ORF7a	120	SRR15477453	27752	C	T	1	2021-08-03	United States
ORF7b_40_I	ORF7b	40	SRR15477453	27874	C	T	0,590839	2021-08-03	United States
ORF8_118_NA	ORF8	118	SRR15477453	28247	A	-GATTTC	0,996893	2021-08-03	United States
N_63_G	N	63	SRR15477453	28461	A	G	0,999432	2021-08-03	United States
N_203_M	N	203	SRR15477453	28881	G	T	0,999555	2021-08-03	United States
N_215_C	N	215	SRR15477453	28916	G	T	0,998272	2021-08-03	United States
N_377_Y	N	377	SRR15477453	29402	G	T	0,999821	2021-08-03	United States
ORF1ab_309_L	ORF1ab	309	SRR15477456	1191	C	T	0,778627	2021-08-05	United States
ORF1ab_927_L	ORF1ab	927	SRR15477456	3045	C	T	0,946487	2021-08-05	United States
ORF1ab_1306_S	ORF1ab	1306	SRR15477456	4181	G	T	0,0725295	2021-08-05	United States
ORF1ab_1640_L	ORF1ab	1640	SRR15477456	5184	C	T	0,794776	2021-08-05	United States
ORF1ab_2287_S	ORF1ab	2287	SRR15477456	7124	C	T	0,0753311	2021-08-05	United States
ORF1ab_2355_S	ORF1ab	2355	SRR15477456	7328	G	T	0,0638298	2021-08-05	United States
ORF1ab_3209_V	ORF1ab	3209	SRR15477456	9891	C	T	0,953442	2021-08-05	United States
ORF1ab_3392_V	ORF1ab	3392	SRR15477456	10440	C	T	0,0735786	2021-08-05	United States
ORF1ab_3646_A	ORF1ab	3646	SRR15477456	11201	A	G	0,0527729	2021-08-05	United States
ORF1ab_3718_A	ORF1ab	3718	SRR15477456	11418	T	C	0,942667	2021-08-05	United States
ORF1ab_314_L	ORF1ab	314	SRR15477456	14408	C	T	0,54159	2021-08-05	United States
ORF1ab_662_S	ORF1ab	662	SRR15477456	15451	G	A	0,783219	2021-08-05	United States
ORF1ab_1000_L	ORF1ab	1000	SRR15477456	16466	C	T	0,999397	2021-08-05	United States
ORF1ab_1570_L	ORF1ab	1570	SRR15477456	18176	C	T	0,841727	2021-08-05	United States
ORF1ab_1898_F	ORF1ab	1898	SRR15477456	19160	C	T	0,830204	2021-08-05	United States
ORF1ab_1918_V	ORF1ab	1918	SRR15477456	19220	C	T	0,126879	2021-08-05	United States
S_19_R	S	19	SRR15477456	21618	C	G	0,820441	2021-08-05	United States
S_142_D	S	142	SRR15477456	21987	G	A	1	2021-08-05	United States
S_156_NA	S	156	SRR15477456	22028	G	-AGTTCA	0,995169	2021-08-05	United States
S_452_R	S	452	SRR15477456	22917	T	G	1	2021-08-05	United States
S_478_K	S	478	SRR15477456	22995	C	A	0,757256	2021-08-05	United States
S_614_G	S	614	SRR15477456	23403	A	G	1	2021-08-05	United States
S_681_R	S	681	SRR15477456	23604	C	G	0,997446	2021-08-05	United States
S_950_N	S	950	SRR15477456	24410	G	A	0,999577	2021-08-05	United States
ORF3a_26_L	ORF3a	26	SRR15477456	25469	C	T	0,999291	2021-08-05	United States
M_82_T	M	82	SRR15477456	26767	T	C	0,995008	2021-08-05	United States
ORF7a_82_A	ORF7a	82	SRR15477456	27638	T	C	1	2021-08-05	United States
ORF7a_116_F	ORF7a	116	SRR15477456	27739	C	T	0,954145	2021-08-05	United States
ORF7a_120_I	ORF7a	120	SRR15477456	27752	C	T	1	2021-08-05	United States
ORF8_118_NA	ORF8	118	SRR15477456	28247	A	-GATTTC	0,995658	2021-08-05	United States
N_63_G	N	63	SRR15477456	28461	A	G	0,999356	2021-08-05	United States
N_203_M	N	203	SRR15477456	28881	G	T	0,999518	2021-08-05	United States
N_377_Y	N	377	SRR15477456	29402	G	T	0,999712	2021-08-05	United States
ORF1ab_804_L	ORF1ab	804	SRR15477461	2676	C	T	0,239405	2021-08-04	United States
ORF1ab_1055_A	ORF1ab	1055	SRR15477461	3428	A	G	0,996714	2021-08-04	United States
ORF1ab_1538_I	ORF1ab	1538	SRR15477461	4878	C	T	0,997412	2021-08-04	United States
ORF1ab_1854_I	ORF1ab	1854	SRR15477461	5826	C	T	0,99805	2021-08-04	United States
ORF1ab_2355_S	ORF1ab	2355	SRR15477461	7328	G	T	0,0699013	2021-08-04	United States
ORF1ab_2397_C	ORF1ab	2397	SRR15477461	7455	A	G	0,572375	2021-08-04	United States
ORF1ab_3255_I	ORF1ab	3255	SRR15477461	10029	C	T	0,2194	2021-08-04	United States
ORF1ab_3729_R	ORF1ab	3729	SRR15477461	11451	A	G	0,996615	2021-08-04	United States
ORF1ab_314_L	ORF1ab	314	SRR15477461	14408	C	T	0,297515	2021-08-04	United States
ORF1ab_1342_S	ORF1ab	1342	SRR15477461	17491	C	T	0,855265	2021-08-04	United States
ORF1ab_1414_S	ORF1ab	1414	SRR15477461	17707	C	T	0,997358	2021-08-04	United States
S_95_I	S	95	SRR15477461	21846	C	T	0,990909	2021-08-04	United States
S_143_NA	S	143	SRR15477461	21990	T	+TAC	0,987988	2021-08-04	United States
S_346_K	S	346	SRR15477461	22599	G	A	0,995893	2021-08-04	United States
S_484_K	S	484	SRR15477461	23012	G	A	0,977502	2021-08-04	United States
S_501_Y	S	501	SRR15477461	23063	A	T	0,997052	2021-08-04	United States
S_614_G	S	614	SRR15477461	23403	A	G	0,99946	2021-08-04	United States
S_681_H	S	681	SRR15477461	23604	C	A	0,997361	2021-08-04	United States
S_950_N	S	950	SRR15477461	24410	G	A	0,999516	2021-08-04	United States
ORF3a_57_H	ORF3a	57	SRR15477461	25563	G	T	0,997121	2021-08-04	United States
ORF3a_208_A	ORF3a	208	SRR15477461	26014	A	G	0,997721	2021-08-04	United States
ORF3a_255_NA	ORF3a	255	SRR15477461	26157	T	-GTTA	0,992911	2021-08-04	United States
E_73_F	E	73	SRR15477461	26461	C	T	0,481588	2021-08-04	United States
ORF8_11_K	ORF8	11	SRR15477461	27925	C	A	0,992788	2021-08-04	United States
ORF8_38_S	ORF8	38	SRR15477461	28005	C	T	0,997759	2021-08-04	United States
ORF8_67_F	ORF8	67	SRR15477461	28093	C	T	0,998321	2021-08-04	United States
N_205_I	N	205	SRR15477461	28887	C	T	0,99771	2021-08-04	United States
ORF1ab_791_I	ORF1ab	791	SRR15477464	2636	C	A	0,192491	2021-08-05	United States
ORF1ab_1306_S	ORF1ab	1306	SRR15477464	4181	G	T	0,999335	2021-08-05	United States
ORF1ab_2046_L	ORF1ab	2046	SRR15477464	6402	C	T	0,450609	2021-08-05	United States
ORF1ab_2287_S	ORF1ab	2287	SRR15477464	7124	C	T	0,998302	2021-08-05	United States
ORF1ab_2355_S	ORF1ab	2355	SRR15477464	7328	G	T	0,0689655	2021-08-05	United States
ORF1ab_2930_L	ORF1ab	2930	SRR15477464	9053	G	T	0,99434	2021-08-05	United States
ORF1ab_3255_I	ORF1ab	3255	SRR15477464	10029	C	T	0,257864	2021-08-05	United States
ORF1ab_3646_A	ORF1ab	3646	SRR15477464	11201	A	G	0,937362	2021-08-05	United States
ORF1ab_3731_V	ORF1ab	3731	SRR15477464	11456	A	G	0,992897	2021-08-05	United States
ORF1ab_314_L	ORF1ab	314	SRR15477464	14408	C	T	0,276211	2021-08-05	United States
ORF1ab_662_S	ORF1ab	662	SRR15477464	15451	G	A	0,75878	2021-08-05	United States
ORF1ab_1000_L	ORF1ab	1000	SRR15477464	16466	C	T	0,999538	2021-08-05	United States
ORF1ab_1729_C	ORF1ab	1729	SRR15477464	18652	C	T	0,993617	2021-08-05	United States
ORF1ab_1918_V	ORF1ab	1918	SRR15477464	19220	C	T	0,998733	2021-08-05	United States
S_19_R	S	19	SRR15477464	21618	C	G	0,815767	2021-08-05	United States
S_70_I	S	70	SRR15477464	21770	G	A	0,989239	2021-08-05	United States
S_142_D	S	142	SRR15477464	21987	G	A	0,997429	2021-08-05	United States
S_156_NA	S	156	SRR15477464	22028	G	-AGTTCA	0,997416	2021-08-05	United States
S_452_R	S	452	SRR15477464	22917	T	G	1	2021-08-05	United States
S_478_K	S	478	SRR15477464	22995	C	A	0,853229	2021-08-05	United States
S_614_G	S	614	SRR15477464	23403	A	G	1	2021-08-05	United States
S_681_R	S	681	SRR15477464	23604	C	G	0,999541	2021-08-05	United States
S_950_N	S	950	SRR15477464	24410	G	A	0,999089	2021-08-05	United States
ORF3a_26_L	ORF3a	26	SRR15477464	25469	C	T	0,999892	2021-08-05	United States
ORF3a_210_A	ORF3a	210	SRR15477464	26021	A	C	0,994679	2021-08-05	United States
M_82_T	M	82	SRR15477464	26767	T	C	0,994123	2021-08-05	United States
ORF7a_82_A	ORF7a	82	SRR15477464	27638	T	C	0,996795	2021-08-05	United States
ORF7a_120_I	ORF7a	120	SRR15477464	27752	C	T	1	2021-08-05	United States
ORF7b_40_I	ORF7b	40	SRR15477464	27874	C	T	0,614286	2021-08-05	United States
ORF8_118_NA	ORF8	118	SRR15477464	28247	A	-GATTTC	0,996274	2021-08-05	United States
N_63_G	N	63	SRR15477464	28461	A	G	0,999092	2021-08-05	United States
N_203_M	N	203	SRR15477464	28881	G	T	0,999737	2021-08-05	United States
N_215_C	N	215	SRR15477464	28916	G	T	0,999739	2021-08-05	United States
N_377_Y	N	377	SRR15477464	29402	G	T	0,999545	2021-08-05	United States
ORF1ab_575_R	ORF1ab	575	SRR15477465	1989	A	G	0,0603253	2021-08-05	United States
ORF1ab_1640_L	ORF1ab	1640	SRR15477465	5184	C	T	0,980998	2021-08-05	United States
ORF1ab_2355_S	ORF1ab	2355	SRR15477465	7328	G	T	0,10101	2021-08-05	United States
ORF1ab_3209_V	ORF1ab	3209	SRR15477465	9891	C	T	0,997501	2021-08-05	United States
ORF1ab_3718_A	ORF1ab	3718	SRR15477465	11418	T	C	0,997423	2021-08-05	United States
ORF1ab_3750_I	ORF1ab	3750	SRR15477465	11514	C	T	0,988784	2021-08-05	United States
ORF1ab_314_L	ORF1ab	314	SRR15477465	14408	C	T	0,593695	2021-08-05	United States
ORF1ab_662_S	ORF1ab	662	SRR15477465	15451	G	A	0,775461	2021-08-05	United States
ORF1ab_1000_L	ORF1ab	1000	SRR15477465	16466	C	T	0,999348	2021-08-05	United States
ORF1ab_2212_I	ORF1ab	2212	SRR15477465	20102	G	T	0,116969	2021-08-05	United States
S_19_R	S	19	SRR15477465	21618	C	G	0,915716	2021-08-05	United States
S_142_D	S	142	SRR15477465	21987	G	A	1	2021-08-05	United States
S_156_NA	S	156	SRR15477465	22028	G	-AGTTCA	1	2021-08-05	United States
S_222_V	S	222	SRR15477465	22227	C	T	0,99639	2021-08-05	United States
S_452_R	S	452	SRR15477465	22917	T	G	1	2021-08-05	United States
S_478_K	S	478	SRR15477465	22995	C	A	0,986807	2021-08-05	United States
S_614_G	S	614	SRR15477465	23403	A	G	1	2021-08-05	United States
S_681_R	S	681	SRR15477465	23604	C	G	1	2021-08-05	United States
S_950_N	S	950	SRR15477465	24410	G	A	0,999805	2021-08-05	United States
S_1264_L	S	1264	SRR15477465	25352	G	T	0,992692	2021-08-05	United States
ORF3a_26_L	ORF3a	26	SRR15477465	25469	C	T	0,999504	2021-08-05	United States
M_82_T	M	82	SRR15477465	26767	T	C	0,993682	2021-08-05	United States
ORF6_48_N	ORF6	48	SRR15477465	27345	A	T	0,998889	2021-08-05	United States
ORF7a_82_A	ORF7a	82	SRR15477465	27638	T	C	1	2021-08-05	United States
ORF7a_120_I	ORF7a	120	SRR15477465	27752	C	T	1	2021-08-05	United States
ORF8_118_NA	ORF8	118	SRR15477465	28247	A	-GATTTC	0,997058	2021-08-05	United States
N_63_G	N	63	SRR15477465	28461	A	G	0,999745	2021-08-05	United States
N_203_M	N	203	SRR15477465	28881	G	T	0,999764	2021-08-05	United States
N_377_Y	N	377	SRR15477465	29402	G	T	0,999328	2021-08-05	United States
N_383_S	N	383	SRR15477465	29420	C	T	0,666629	2021-08-05	United States
ORF1ab_1127_Y	ORF1ab	1127	SRR15477466	3644	G	T	0,962835	2021-08-04	United States
ORF1ab_1306_S	ORF1ab	1306	SRR15477466	4181	G	T	0,997111	2021-08-04	United States
ORF1ab_2046_L	ORF1ab	2046	SRR15477466	6402	C	T	0,159658	2021-08-04	United States
ORF1ab_2287_S	ORF1ab	2287	SRR15477466	7124	C	T	0,999423	2021-08-04	United States
ORF1ab_2613_F	ORF1ab	2613	SRR15477466	8102	G	T	0,0504359	2021-08-04	United States
ORF1ab_2930_L	ORF1ab	2930	SRR15477466	9053	G	T	0,992683	2021-08-04	United States
ORF1ab_3255_I	ORF1ab	3255	SRR15477466	10029	C	T	0,40813	2021-08-04	United States
ORF1ab_3646_A	ORF1ab	3646	SRR15477466	11201	A	G	0,870301	2021-08-04	United States
ORF1ab_3731_V	ORF1ab	3731	SRR15477466	11456	A	G	0,988869	2021-08-04	United States
ORF1ab_314_L	ORF1ab	314	SRR15477466	14408	C	T	0,450622	2021-08-04	United States
ORF1ab_662_S	ORF1ab	662	SRR15477466	15451	G	A	0,712533	2021-08-04	United States
ORF1ab_1000_L	ORF1ab	1000	SRR15477466	16466	C	T	0,999727	2021-08-04	United States
ORF1ab_1550_Y	ORF1ab	1550	SRR15477466	18115	C	T	0,930365	2021-08-04	United States
ORF1ab_1918_V	ORF1ab	1918	SRR15477466	19220	C	T	0,995431	2021-08-04	United States
S_19_R	S	19	SRR15477466	21618	C	G	0,907317	2021-08-04	United States
S_452_R	S	452	SRR15477466	22917	T	G	1	2021-08-04	United States
S_478_K	S	478	SRR15477466	22995	C	A	0,9694	2021-08-04	United States
S_614_G	S	614	SRR15477466	23403	A	G	1	2021-08-04	United States
S_681_R	S	681	SRR15477466	23604	C	G	0,999097	2021-08-04	United States
S_950_N	S	950	SRR15477466	24410	G	A	0,999585	2021-08-04	United States
ORF3a_26_L	ORF3a	26	SRR15477466	25469	C	T	0,99851	2021-08-04	United States
M_82_T	M	82	SRR15477466	26767	T	C	0,991236	2021-08-04	United States
ORF7a_62_NA	ORF7a	62	SRR15477466	27579	A	-TTTGCTTTTGCTTGTCCTGACGGCGTAAAACACGTCTATCAGTT	0,790698	2021-08-04	United States
ORF7a_82_A	ORF7a	82	SRR15477466	27638	T	C	1	2021-08-04	United States
ORF7a_120_I	ORF7a	120	SRR15477466	27752	C	T	0,992366	2021-08-04	United States
ORF7b_40_I	ORF7b	40	SRR15477466	27874	C	T	0,458781	2021-08-04	United States
ORF8_118_NA	ORF8	118	SRR15477466	28247	A	-GATTTC	0,996315	2021-08-04	United States
N_63_G	N	63	SRR15477466	28461	A	G	0,998515	2021-08-04	United States
N_203_M	N	203	SRR15477466	28881	G	T	0,999267	2021-08-04	United States
N_215_C	N	215	SRR15477466	28916	G	T	0,997621	2021-08-04	United States
N_377_Y	N	377	SRR15477466	29402	G	T	0,998874	2021-08-04	United States
ORF1ab_1306_S	ORF1ab	1306	SRR15477468	4181	G	T	0,999376	2021-08-07	United States
ORF1ab_2046_L	ORF1ab	2046	SRR15477468	6402	C	T	0,753974	2021-08-07	United States
ORF1ab_2125_Y	ORF1ab	2125	SRR15477468	6638	C	T	0,98992	2021-08-07	United States
ORF1ab_2287_S	ORF1ab	2287	SRR15477468	7124	C	T	0,999381	2021-08-07	United States
ORF1ab_2355_S	ORF1ab	2355	SRR15477468	7328	G	T	0,064925	2021-08-07	United States
ORF1ab_2554_V	ORF1ab	2554	SRR15477468	7926	C	T	0,999122	2021-08-07	United States
ORF1ab_2930_L	ORF1ab	2930	SRR15477468	9053	G	T	0,998642	2021-08-07	United States
ORF1ab_3255_I	ORF1ab	3255	SRR15477468	10029	C	T	0,302731	2021-08-07	United States
ORF1ab_3646_A	ORF1ab	3646	SRR15477468	11201	A	G	0,931174	2021-08-07	United States
ORF1ab_183_V	ORF1ab	183	SRR15477468	14014	T	G	0,998088	2021-08-07	United States
ORF1ab_314_L	ORF1ab	314	SRR15477468	14408	C	T	0,336937	2021-08-07	United States
ORF1ab_662_S	ORF1ab	662	SRR15477468	15451	G	A	0,75934	2021-08-07	United States
ORF1ab_1000_L	ORF1ab	1000	SRR15477468	16466	C	T	0,999682	2021-08-07	United States
ORF1ab_1087_Y	ORF1ab	1087	SRR15477468	16726	C	T	0,998366	2021-08-07	United States
ORF1ab_1918_V	ORF1ab	1918	SRR15477468	19220	C	T	0,999388	2021-08-07	United States
S_19_R	S	19	SRR15477468	21618	C	G	0,7243	2021-08-07	United States
S_142_D	S	142	SRR15477468	21987	G	A	0,999646	2021-08-07	United States
S_156_NA	S	156	SRR15477468	22028	G	-AGTTCA	0,997654	2021-08-07	United States
S_452_R	S	452	SRR15477468	22917	T	G	0,99933	2021-08-07	United States
S_478_K	S	478	SRR15477468	22995	C	A	0,705504	2021-08-07	United States
S_614_G	S	614	SRR15477468	23403	A	G	0,999883	2021-08-07	United States
S_681_R	S	681	SRR15477468	23604	C	G	0,999667	2021-08-07	United States
S_950_N	S	950	SRR15477468	24410	G	A	0,999796	2021-08-07	United States
S_1264_L	S	1264	SRR15477468	25352	G	T	0,153173	2021-08-07	United States
ORF3a_26_L	ORF3a	26	SRR15477468	25469	C	T	0,999695	2021-08-07	United States
M_82_T	M	82	SRR15477468	26767	T	C	0,99381	2021-08-07	United States
ORF7a_82_A	ORF7a	82	SRR15477468	27638	T	C	0,999619	2021-08-07	United States
ORF7a_120_I	ORF7a	120	SRR15477468	27752	C	T	0,99974	2021-08-07	United States
ORF7b_40_I	ORF7b	40	SRR15477468	27874	C	T	0,673852	2021-08-07	United States
ORF8_60_F	ORF8	60	SRR15477468	28073	G	T	0,600254	2021-08-07	United States
ORF8_118_NA	ORF8	118	SRR15477468	28247	A	-GATTTC	0,994755	2021-08-07	United States
N_63_G	N	63	SRR15477468	28461	A	G	0,999741	2021-08-07	United States
N_203_M	N	203	SRR15477468	28881	G	T	0,999483	2021-08-07	United States
N_215_C	N	215	SRR15477468	28916	G	T	0,998629	2021-08-07	United States
N_377_Y	N	377	SRR15477468	29402	G	T	0,999758	2021-08-07	United States
ORF1ab_1306_S	ORF1ab	1306	SRR15477469	4181	G	T	0,999038	2021-08-07	United States
ORF1ab_2046_L	ORF1ab	2046	SRR15477469	6402	C	T	0,668442	2021-08-07	United States
ORF1ab_2287_S	ORF1ab	2287	SRR15477469	7124	C	T	0,99927	2021-08-07	United States
ORF1ab_2355_S	ORF1ab	2355	SRR15477469	7328	G	T	0,0750337	2021-08-07	United States
ORF1ab_2930_L	ORF1ab	2930	SRR15477469	9053	G	T	0,997955	2021-08-07	United States
ORF1ab_3255_I	ORF1ab	3255	SRR15477469	10029	C	T	0,26175	2021-08-07	United States
ORF1ab_3646_A	ORF1ab	3646	SRR15477469	11201	A	G	0,954916	2021-08-07	United States
ORF1ab_314_L	ORF1ab	314	SRR15477469	14408	C	T	0,165403	2021-08-07	United States
ORF1ab_662_S	ORF1ab	662	SRR15477469	15451	G	A	0,779899	2021-08-07	United States
ORF1ab_1000_L	ORF1ab	1000	SRR15477469	16466	C	T	0,99947	2021-08-07	United States
ORF1ab_1918_V	ORF1ab	1918	SRR15477469	19220	C	T	0,999363	2021-08-07	United States
S_19_R	S	19	SRR15477469	21618	C	G	0,776752	2021-08-07	United States
S_95_I	S	95	SRR15477469	21846	C	T	1	2021-08-07	United States
S_142_D	S	142	SRR15477469	21987	G	A	1	2021-08-07	United States
S_156_NA	S	156	SRR15477469	22028	G	-AGTTCA	0,997431	2021-08-07	United States
S_452_R	S	452	SRR15477469	22917	T	G	0,999815	2021-08-07	United States
S_478_K	S	478	SRR15477469	22995	C	A	0,659397	2021-08-07	United States
S_614_G	S	614	SRR15477469	23403	A	G	0,999645	2021-08-07	United States
S_681_R	S	681	SRR15477469	23604	C	G	0,999857	2021-08-07	United States
S_950_N	S	950	SRR15477469	24410	G	A	0,999708	2021-08-07	United States
ORF3a_26_L	ORF3a	26	SRR15477469	25469	C	T	0,999659	2021-08-07	United States
M_2_V	M	2	SRR15477469	26527	C	T	0,99859	2021-08-07	United States
M_82_T	M	82	SRR15477469	26767	T	C	0,992763	2021-08-07	United States
ORF6_46_V	ORF6	46	SRR15477469	27338	A	T	0,998331	2021-08-07	United States
ORF7a_82_A	ORF7a	82	SRR15477469	27638	T	C	0,999642	2021-08-07	United States
ORF7a_120_I	ORF7a	120	SRR15477469	27752	C	T	0,999546	2021-08-07	United States
ORF7b_40_I	ORF7b	40	SRR15477469	27874	C	T	0,733367	2021-08-07	United States
ORF8_118_NA	ORF8	118	SRR15477469	28247	A	-GATTTC	0,996298	2021-08-07	United States
N_63_G	N	63	SRR15477469	28461	A	G	0,999631	2021-08-07	United States
N_203_M	N	203	SRR15477469	28881	G	T	0,999524	2021-08-07	United States
N_215_C	N	215	SRR15477469	28916	G	T	0,99895	2021-08-07	United States
N_377_Y	N	377	SRR15477469	29402	G	T	0,999608	2021-08-07	United States
ORF1ab_482_V	ORF1ab	482	SRR15477470	1710	C	T	0,917314	2021-08-07	United States
ORF1ab_1306_S	ORF1ab	1306	SRR15477470	4181	G	T	0,998096	2021-08-07	United States
ORF1ab_2046_L	ORF1ab	2046	SRR15477470	6402	C	T	0,433139	2021-08-07	United States
ORF1ab_2076_V	ORF1ab	2076	SRR15477470	6491	A	G	0,950538	2021-08-07	United States
ORF1ab_2287_S	ORF1ab	2287	SRR15477470	7124	C	T	0,998961	2021-08-07	United States
ORF1ab_2355_S	ORF1ab	2355	SRR15477470	7328	G	T	0,0651685	2021-08-07	United States
ORF1ab_2930_L	ORF1ab	2930	SRR15477470	9053	G	T	0,995801	2021-08-07	United States
ORF1ab_3255_I	ORF1ab	3255	SRR15477470	10029	C	T	0,275424	2021-08-07	United States
ORF1ab_3363_N	ORF1ab	3363	SRR15477470	10354	G	T	0,967524	2021-08-07	United States
ORF1ab_3646_A	ORF1ab	3646	SRR15477470	11201	A	G	0,951969	2021-08-07	United States
ORF1ab_314_L	ORF1ab	314	SRR15477470	14408	C	T	0,248296	2021-08-07	United States
ORF1ab_662_S	ORF1ab	662	SRR15477470	15451	G	A	0,811753	2021-08-07	United States
ORF1ab_1000_L	ORF1ab	1000	SRR15477470	16466	C	T	0,999523	2021-08-07	United States
ORF1ab_1257_V	ORF1ab	1257	SRR15477470	17236	A	G	0,980905	2021-08-07	United States
ORF1ab_1279_I	ORF1ab	1279	SRR15477470	17302	G	A	0,977433	2021-08-07	United States
ORF1ab_1918_V	ORF1ab	1918	SRR15477470	19220	C	T	0,997393	2021-08-07	United States
ORF1ab_2120_L	ORF1ab	2120	SRR15477470	19825	G	T	0,981545	2021-08-07	United States
S_19_R	S	19	SRR15477470	21618	C	G	0,801399	2021-08-07	United States
S_142_D	S	142	SRR15477470	21987	G	A	1	2021-08-07	United States
S_156_NA	S	156	SRR15477470	22028	G	-AGTTCA	0,998621	2021-08-07	United States
S_452_R	S	452	SRR15477470	22917	T	G	0,999469	2021-08-07	United States
S_478_K	S	478	SRR15477470	22995	C	A	0,858887	2021-08-07	United States
S_614_G	S	614	SRR15477470	23403	A	G	1	2021-08-07	United States
S_681_R	S	681	SRR15477470	23604	C	G	0,999385	2021-08-07	United States
S_950_N	S	950	SRR15477470	24410	G	A	0,999887	2021-08-07	United States
ORF3a_26_L	ORF3a	26	SRR15477470	25469	C	T	0,99916	2021-08-07	United States
M_82_T	M	82	SRR15477470	26767	T	C	0,994276	2021-08-07	United States
ORF7a_82_A	ORF7a	82	SRR15477470	27638	T	C	1	2021-08-07	United States
ORF7a_120_I	ORF7a	120	SRR15477470	27752	C	T	1	2021-08-07	United States
ORF7b_40_I	ORF7b	40	SRR15477470	27874	C	T	0,598299	2021-08-07	United States
ORF8_118_NA	ORF8	118	SRR15477470	28247	A	-GATTTC	0,997096	2021-08-07	United States
N_63_G	N	63	SRR15477470	28461	A	G	0,99962	2021-08-07	United States
N_203_M	N	203	SRR15477470	28881	G	T	0,999746	2021-08-07	United States
N_215_C	N	215	SRR15477470	28916	G	T	0,998906	2021-08-07	United States
N_377_Y	N	377	SRR15477470	29402	G	T	0,999328	2021-08-07	United States
ORF1ab_140_NA	ORF1ab	140	SRR15477473	685	A	-AAGTCATTT	0,875409	2021-08-07	United States
ORF1ab_558_F	ORF1ab	558	SRR15477473	1938	C	T	0,0771029	2021-08-07	United States
ORF1ab_1306_S	ORF1ab	1306	SRR15477473	4181	G	T	0,999099	2021-08-07	United States
ORF1ab_2046_L	ORF1ab	2046	SRR15477473	6402	C	T	0,772787	2021-08-07	United States
ORF1ab_2287_S	ORF1ab	2287	SRR15477473	7124	C	T	0,999021	2021-08-07	United States
ORF1ab_2355_S	ORF1ab	2355	SRR15477473	7328	G	T	0,0526097	2021-08-07	United States
ORF1ab_2930_L	ORF1ab	2930	SRR15477473	9053	G	T	0,997794	2021-08-07	United States
ORF1ab_3255_I	ORF1ab	3255	SRR15477473	10029	C	T	0,267127	2021-08-07	United States
ORF1ab_3646_A	ORF1ab	3646	SRR15477473	11201	A	G	0,933764	2021-08-07	United States
ORF1ab_314_L	ORF1ab	314	SRR15477473	14408	C	T	0,422954	2021-08-07	United States
ORF1ab_662_S	ORF1ab	662	SRR15477473	15451	G	A	0,83297	2021-08-07	United States
ORF1ab_1000_L	ORF1ab	1000	SRR15477473	16466	C	T	0,999667	2021-08-07	United States
ORF1ab_1257_V	ORF1ab	1257	SRR15477473	17236	A	G	0,998473	2021-08-07	United States
ORF1ab_1918_V	ORF1ab	1918	SRR15477473	19220	C	T	0,999023	2021-08-07	United States
S_19_R	S	19	SRR15477473	21618	C	G	0,795257	2021-08-07	United States
S_142_D	S	142	SRR15477473	21987	G	A	0,999879	2021-08-07	United States
S_156_NA	S	156	SRR15477473	22028	G	-AGTTCA	0,995258	2021-08-07	United States
S_452_R	S	452	SRR15477473	22917	T	G	0,999778	2021-08-07	United States
S_478_K	S	478	SRR15477473	22995	C	A	0,670711	2021-08-07	United States
S_614_G	S	614	SRR15477473	23403	A	G	0,999787	2021-08-07	United States
S_681_R	S	681	SRR15477473	23604	C	G	0,999347	2021-08-07	United States
S_950_N	S	950	SRR15477473	24410	G	A	0,999775	2021-08-07	United States
ORF3a_26_P	ORF3a	26	SRR15477473	25468	T	C	0,997968	2021-08-07	United States
ORF3a_26_L	ORF3a	26	SRR15477473	25469	C	T	0,999423	2021-08-07	United States
M_82_T	M	82	SRR15477473	26767	T	C	0,994	2021-08-07	United States
ORF7a_82_A	ORF7a	82	SRR15477473	27638	T	C	0,999871	2021-08-07	United States
ORF7a_120_I	ORF7a	120	SRR15477473	27752	C	T	0,999816	2021-08-07	United States
ORF7b_40_I	ORF7b	40	SRR15477473	27874	C	T	0,743894	2021-08-07	United States
ORF8_118_NA	ORF8	118	SRR15477473	28247	A	-GATTTC	0,996877	2021-08-07	United States
N_63_G	N	63	SRR15477473	28461	A	G	0,999475	2021-08-07	United States
N_203_M	N	203	SRR15477473	28881	G	T	0,999418	2021-08-07	United States
N_215_C	N	215	SRR15477473	28916	G	T	0,997885	2021-08-07	United States
N_377_Y	N	377	SRR15477473	29402	G	T	0,999442	2021-08-07	United States
ORF1ab_1306_S	ORF1ab	1306	SRR15477474	4181	G	T	0,999546	2021-08-07	United States
ORF1ab_2046_L	ORF1ab	2046	SRR15477474	6402	C	T	0,796183	2021-08-07	United States
ORF1ab_2287_S	ORF1ab	2287	SRR15477474	7124	C	T	0,999726	2021-08-07	United States
ORF1ab_2355_S	ORF1ab	2355	SRR15477474	7328	G	T	0,0620504	2021-08-07	United States
ORF1ab_2554_V	ORF1ab	2554	SRR15477474	7926	C	T	0,997239	2021-08-07	United States
ORF1ab_2930_L	ORF1ab	2930	SRR15477474	9053	G	T	0,998589	2021-08-07	United States
ORF1ab_3255_I	ORF1ab	3255	SRR15477474	10029	C	T	0,156318	2021-08-07	United States
ORF1ab_3646_A	ORF1ab	3646	SRR15477474	11201	A	G	0,955738	2021-08-07	United States
ORF1ab_3959_I	ORF1ab	3959	SRR15477474	12141	C	T	0,99473	2021-08-07	United States
ORF1ab_183_V	ORF1ab	183	SRR15477474	14014	T	G	0,995568	2021-08-07	United States
ORF1ab_314_L	ORF1ab	314	SRR15477474	14408	C	T	0,499543	2021-08-07	United States
ORF1ab_662_S	ORF1ab	662	SRR15477474	15451	G	A	0,857006	2021-08-07	United States
ORF1ab_1000_L	ORF1ab	1000	SRR15477474	16466	C	T	0,99969	2021-08-07	United States
ORF1ab_1918_V	ORF1ab	1918	SRR15477474	19220	C	T	0,998984	2021-08-07	United States
ORF1ab_2612_L	ORF1ab	2612	SRR15477474	21302	C	T	0,995206	2021-08-07	United States
ORF1ab_2613_S	ORF1ab	2613	SRR15477474	21304	C	A	0,995304	2021-08-07	United States
ORF1ab_2613_H	ORF1ab	2613	SRR15477474	21305	G	A	0,995434	2021-08-07	United States
S_19_R	S	19	SRR15477474	21618	C	G	0,889002	2021-08-07	United States
S_142_D	S	142	SRR15477474	21987	G	A	1	2021-08-07	United States
S_143_F	S	143	SRR15477474	21989	G	T	0,997486	2021-08-07	United States
S_156_NA	S	156	SRR15477474	22028	G	-AGTTCA	0,995481	2021-08-07	United States
S_176_F	S	176	SRR15477474	22088	C	T	0,996986	2021-08-07	United States
S_452_R	S	452	SRR15477474	22917	T	G	1	2021-08-07	United States
S_478_K	S	478	SRR15477474	22995	C	A	0,600231	2021-08-07	United States
S_614_G	S	614	SRR15477474	23403	A	G	1	2021-08-07	United States
S_681_R	S	681	SRR15477474	23604	C	G	0,999036	2021-08-07	United States
S_950_N	S	950	SRR15477474	24410	G	A	0,999519	2021-08-07	United States
ORF3a_26_L	ORF3a	26	SRR15477474	25469	C	T	0,999689	2021-08-07	United States
M_82_T	M	82	SRR15477474	26767	T	C	0,991118	2021-08-07	United States
ORF7a_82_A	ORF7a	82	SRR15477474	27638	T	C	0,999871	2021-08-07	United States
ORF7a_120_I	ORF7a	120	SRR15477474	27752	C	T	0,999534	2021-08-07	United States
ORF7b_40_I	ORF7b	40	SRR15477474	27874	C	T	0,718977	2021-08-07	United States
ORF8_118_NA	ORF8	118	SRR15477474	28247	A	-GATTTC	0,99693	2021-08-07	United States
N_44_C	N	44	SRR15477474	28403	G	T	0,0968122	2021-08-07	United States
N_63_G	N	63	SRR15477474	28461	A	G	0,999668	2021-08-07	United States
N_203_M	N	203	SRR15477474	28881	G	T	0,99962	2021-08-07	United States
N_215_C	N	215	SRR15477474	28916	G	T	0,998903	2021-08-07	United States
N_377_Y	N	377	SRR15477474	29402	G	T	0,999768	2021-08-07	United States
ORF1ab_309_L	ORF1ab	309	SRR15477475	1191	C	T	0,728265	2021-08-07	United States
ORF1ab_538_A	ORF1ab	538	SRR15477475	1877	T	G	0,997307	2021-08-07	United States
ORF1ab_698_V	ORF1ab	698	SRR15477475	2358	C	T	0,0673552	2021-08-07	United States
ORF1ab_1640_L	ORF1ab	1640	SRR15477475	5184	C	T	0,956364	2021-08-07	United States
ORF1ab_2355_S	ORF1ab	2355	SRR15477475	7328	G	T	0,055	2021-08-07	United States
ORF1ab_3209_V	ORF1ab	3209	SRR15477475	9891	C	T	0,998606	2021-08-07	United States
ORF1ab_3718_A	ORF1ab	3718	SRR15477475	11418	T	C	0,998276	2021-08-07	United States
ORF1ab_131_Y	ORF1ab	131	SRR15477475	13858	G	T	0,996962	2021-08-07	United States
ORF1ab_314_L	ORF1ab	314	SRR15477475	14408	C	T	0,291484	2021-08-07	United States
ORF1ab_662_S	ORF1ab	662	SRR15477475	15451	G	A	0,799847	2021-08-07	United States
ORF1ab_720_G	ORF1ab	720	SRR15477475	15626	A	G	0,738365	2021-08-07	United States
ORF1ab_1000_L	ORF1ab	1000	SRR15477475	16466	C	T	0,999333	2021-08-07	United States
ORF1ab_1441_H	ORF1ab	1441	SRR15477475	17790	G	T	0,970505	2021-08-07	United States
ORF1ab_1570_L	ORF1ab	1570	SRR15477475	18176	C	T	0,997274	2021-08-07	United States
ORF1ab_1898_F	ORF1ab	1898	SRR15477475	19160	C	T	0,997995	2021-08-07	United States
ORF1ab_2417_I	ORF1ab	2417	SRR15477475	20718	G	T	0,998	2021-08-07	United States
S_19_R	S	19	SRR15477475	21618	C	G	0,766888	2021-08-07	United States
S_142_D	S	142	SRR15477475	21987	G	A	0,999721	2021-08-07	United States
S_156_NA	S	156	SRR15477475	22028	G	-AGTTCA	0,994968	2021-08-07	United States
S_452_R	S	452	SRR15477475	22917	T	G	0,999186	2021-08-07	United States
S_478_K	S	478	SRR15477475	22995	C	A	0,73644	2021-08-07	United States
S_493_H	S	493	SRR15477475	23041	A	C	0,998327	2021-08-07	United States
S_614_G	S	614	SRR15477475	23403	A	G	0,999798	2021-08-07	United States
S_681_R	S	681	SRR15477475	23604	C	G	0,999483	2021-08-07	United States
S_950_N	S	950	SRR15477475	24410	G	A	0,99959	2021-08-07	United States
S_1124_V	S	1124	SRR15477475	24933	G	T	0,862384	2021-08-07	United States
ORF3a_26_L	ORF3a	26	SRR15477475	25469	C	T	0,999171	2021-08-07	United States
M_82_T	M	82	SRR15477475	26767	T	C	0,993985	2021-08-07	United States
ORF7a_39_I	ORF7a	39	SRR15477475	27509	C	T	0,982366	2021-08-07	United States
ORF7a_82_A	ORF7a	82	SRR15477475	27638	T	C	0,998708	2021-08-07	United States
ORF7a_116_F	ORF7a	116	SRR15477475	27739	C	T	0,998026	2021-08-07	United States
ORF7a_120_I	ORF7a	120	SRR15477475	27752	C	T	0,999365	2021-08-07	United States
ORF8_1_R	ORF8	1	SRR15477475	27895	T	G	0,997867	2021-08-07	United States
ORF8_118_NA	ORF8	118	SRR15477475	28247	A	-GATTTC	0,996194	2021-08-07	United States
N_63_G	N	63	SRR15477475	28461	A	G	0,999474	2021-08-07	United States
N_203_M	N	203	SRR15477475	28881	G	T	0,999471	2021-08-07	United States
N_377_Y	N	377	SRR15477475	29402	G	T	0,999656	2021-08-07	United States
ORF1ab_1306_S	ORF1ab	1306	SRR15477477	4181	G	T	0,997239	2021-08-07	United States
ORF1ab_2046_L	ORF1ab	2046	SRR15477477	6402	C	T	0,216216	2021-08-07	United States
ORF1ab_2287_S	ORF1ab	2287	SRR15477477	7124	C	T	0,999376	2021-08-07	United States
ORF1ab_2355_S	ORF1ab	2355	SRR15477477	7328	G	T	0,0862069	2021-08-07	United States
ORF1ab_2930_L	ORF1ab	2930	SRR15477477	9053	G	T	0,997195	2021-08-07	United States
ORF1ab_3255_I	ORF1ab	3255	SRR15477477	10029	C	T	0,308384	2021-08-07	United States
ORF1ab_3646_A	ORF1ab	3646	SRR15477477	11201	A	G	0,931345	2021-08-07	United States
ORF1ab_4133_V	ORF1ab	4133	SRR15477477	12663	C	T	0,0504069	2021-08-07	United States
ORF1ab_314_L	ORF1ab	314	SRR15477477	14408	C	T	0,342175	2021-08-07	United States
ORF1ab_662_S	ORF1ab	662	SRR15477477	15451	G	A	0,785449	2021-08-07	United States
ORF1ab_1000_L	ORF1ab	1000	SRR15477477	16466	C	T	0,999682	2021-08-07	United States
ORF1ab_1257_V	ORF1ab	1257	SRR15477477	17236	A	G	0,978008	2021-08-07	United States
ORF1ab_1918_V	ORF1ab	1918	SRR15477477	19220	C	T	0,994104	2021-08-07	United States
S_19_R	S	19	SRR15477477	21618	C	G	0,835959	2021-08-07	United States
S_142_D	S	142	SRR15477477	21987	G	A	1	2021-08-07	United States
S_156_NA	S	156	SRR15477477	22028	G	-AGTTCA	1	2021-08-07	United States
S_452_R	S	452	SRR15477477	22917	T	G	1	2021-08-07	United States
S_478_K	S	478	SRR15477477	22995	C	A	0,927203	2021-08-07	United States
S_614_G	S	614	SRR15477477	23403	A	G	1	2021-08-07	United States
S_681_R	S	681	SRR15477477	23604	C	G	1	2021-08-07	United States
S_950_N	S	950	SRR15477477	24410	G	A	0,999719	2021-08-07	United States
ORF3a_26_L	ORF3a	26	SRR15477477	25469	C	T	0,999451	2021-08-07	United States
ORF3a_104_S	ORF3a	104	SRR15477477	25702	C	T	0,925065	2021-08-07	United States
M_82_T	M	82	SRR15477477	26767	T	C	0,994002	2021-08-07	United States
ORF7a_82_A	ORF7a	82	SRR15477477	27638	T	C	1	2021-08-07	United States
ORF7a_120_I	ORF7a	120	SRR15477477	27752	C	T	1	2021-08-07	United States
ORF7b_40_I	ORF7b	40	SRR15477477	27874	C	T	0,568058	2021-08-07	United States
ORF8_118_NA	ORF8	118	SRR15477477	28247	A	-GATTTC	0,996363	2021-08-07	United States
N_63_G	N	63	SRR15477477	28461	A	G	0,999528	2021-08-07	United States
N_203_M	N	203	SRR15477477	28881	G	T	1	2021-08-07	United States
N_208_S	N	208	SRR15477477	28895	G	T	0,968513	2021-08-07	United States
N_215_C	N	215	SRR15477477	28916	G	T	0,995458	2021-08-07	United States
N_377_Y	N	377	SRR15477477	29402	G	T	0,999316	2021-08-07	United States
ORF1ab_1306_S	ORF1ab	1306	SRR15477478	4181	G	T	0,958146	2021-08-07	United States
ORF1ab_2046_L	ORF1ab	2046	SRR15477478	6402	C	T	0,363269	2021-08-07	United States
ORF1ab_2287_S	ORF1ab	2287	SRR15477478	7124	C	T	0,975281	2021-08-07	United States
ORF1ab_2930_L	ORF1ab	2930	SRR15477478	9053	G	T	0,945289	2021-08-07	United States
ORF1ab_3255_I	ORF1ab	3255	SRR15477478	10029	C	T	0,20609	2021-08-07	United States
ORF1ab_3646_A	ORF1ab	3646	SRR15477478	11201	A	G	0,923344	2021-08-07	United States
ORF1ab_314_L	ORF1ab	314	SRR15477478	14408	C	T	0,337855	2021-08-07	United States
ORF1ab_662_S	ORF1ab	662	SRR15477478	15451	G	A	0,766491	2021-08-07	United States
ORF1ab_1000_L	ORF1ab	1000	SRR15477478	16466	C	T	0,984447	2021-08-07	United States
ORF1ab_1257_V	ORF1ab	1257	SRR15477478	17236	A	G	0,929692	2021-08-07	United States
ORF1ab_1918_V	ORF1ab	1918	SRR15477478	19220	C	T	0,939573	2021-08-07	United States
S_19_R	S	19	SRR15477478	21618	C	G	0,857416	2021-08-07	United States
S_142_D	S	142	SRR15477478	21987	G	A	1	2021-08-07	United States
S_156_NA	S	156	SRR15477478	22028	G	-AGTTCA	1	2021-08-07	United States
S_452_R	S	452	SRR15477478	22917	T	G	1	2021-08-07	United States
S_478_K	S	478	SRR15477478	22995	C	A	0,889169	2021-08-07	United States
S_614_G	S	614	SRR15477478	23403	A	G	1	2021-08-07	United States
S_681_R	S	681	SRR15477478	23604	C	G	1	2021-08-07	United States
S_950_N	S	950	SRR15477478	24410	G	A	1	2021-08-07	United States
ORF3a_26_L	ORF3a	26	SRR15477478	25469	C	T	1	2021-08-07	United States
M_82_T	M	82	SRR15477478	26767	T	C	0,989837	2021-08-07	United States
ORF7a_82_A	ORF7a	82	SRR15477478	27638	T	C	1	2021-08-07	United States
ORF7a_120_I	ORF7a	120	SRR15477478	27752	C	T	1	2021-08-07	United States
ORF7b_40_I	ORF7b	40	SRR15477478	27874	C	T	0,513158	2021-08-07	United States
ORF8_19_*	ORF8	19	SRR15477478	27948	G	T	0,191489	2021-08-07	United States
ORF8_118_NA	ORF8	118	SRR15477478	28247	A	-GATTTC	0,978052	2021-08-07	United States
N_63_G	N	63	SRR15477478	28461	A	G	0,998264	2021-08-07	United States
N_203_M	N	203	SRR15477478	28881	G	T	0,998522	2021-08-07	United States
N_215_C	N	215	SRR15477478	28916	G	T	0,97417	2021-08-07	United States
N_377_Y	N	377	SRR15477478	29402	G	T	1	2021-08-07	United States
ORF1ab_1306_S	ORF1ab	1306	SRR15477482	4181	G	T	0,983568	2021-08-07	United States
ORF1ab_2046_L	ORF1ab	2046	SRR15477482	6402	C	T	0,651335	2021-08-07	United States
ORF1ab_2287_S	ORF1ab	2287	SRR15477482	7124	C	T	0,992945	2021-08-07	United States
ORF1ab_2855_V	ORF1ab	2855	SRR15477482	8829	C	T	0,640217	2021-08-07	United States
ORF1ab_2930_L	ORF1ab	2930	SRR15477482	9053	G	T	0,974359	2021-08-07	United States
ORF1ab_3255_I	ORF1ab	3255	SRR15477482	10029	C	T	0,301457	2021-08-07	United States
ORF1ab_3603_NA	ORF1ab	3603	SRR15477482	11074	C	+T	0,0661108	2021-08-07	United States
ORF1ab_3606_NA	ORF1ab	3606	SRR15477482	11082	T	-G	0,101553	2021-08-07	United States
ORF1ab_3606_F	ORF1ab	3606	SRR15477482	11083	G	T	0,610245	2021-08-07	United States
ORF1ab_3646_A	ORF1ab	3646	SRR15477482	11201	A	G	0,901511	2021-08-07	United States
ORF1ab_314_L	ORF1ab	314	SRR15477482	14408	C	T	0,279915	2021-08-07	United States
ORF1ab_662_S	ORF1ab	662	SRR15477482	15451	G	A	0,783032	2021-08-07	United States
ORF1ab_1000_L	ORF1ab	1000	SRR15477482	16466	C	T	1	2021-08-07	United States
ORF1ab_1847_S	ORF1ab	1847	SRR15477482	19006	G	T	0,708585	2021-08-07	United States
ORF1ab_1918_V	ORF1ab	1918	SRR15477482	19220	C	T	0,984502	2021-08-07	United States
S_19_R	S	19	SRR15477482	21618	C	G	0,828025	2021-08-07	United States
S_142_D	S	142	SRR15477482	21987	G	A	1	2021-08-07	United States
S_156_NA	S	156	SRR15477482	22028	G	-AGTTCA	0,981651	2021-08-07	United States
S_452_R	S	452	SRR15477482	22917	T	G	1	2021-08-07	United States
S_478_K	S	478	SRR15477482	22995	C	A	0,78392	2021-08-07	United States
S_614_G	S	614	SRR15477482	23403	A	G	1	2021-08-07	United States
S_681_R	S	681	SRR15477482	23604	C	G	1	2021-08-07	United States
S_950_N	S	950	SRR15477482	24410	G	A	0,997426	2021-08-07	United States
ORF3a_26_L	ORF3a	26	SRR15477482	25469	C	T	0,999514	2021-08-07	United States
ORF3a_239_Q	ORF3a	239	SRR15477482	26107	G	C	0,128641	2021-08-07	United States
M_30_I	M	30	SRR15477482	26611	C	T	0,1049	2021-08-07	United States
M_82_T	M	82	SRR15477482	26767	T	C	1	2021-08-07	United States
ORF6_21_P	ORF6	21	SRR15477482	27262	A	C	0,597973	2021-08-07	United States
ORF7a_82_A	ORF7a	82	SRR15477482	27638	T	C	1	2021-08-07	United States
ORF7a_120_I	ORF7a	120	SRR15477482	27752	C	T	1	2021-08-07	United States
ORF7b_40_I	ORF7b	40	SRR15477482	27874	C	T	0,604534	2021-08-07	United States
ORF8_118_NA	ORF8	118	SRR15477482	28247	A	-GATTTC	0,998568	2021-08-07	United States
N_63_G	N	63	SRR15477482	28461	A	G	1	2021-08-07	United States
N_203_M	N	203	SRR15477482	28881	G	T	1	2021-08-07	United States
N_215_C	N	215	SRR15477482	28916	G	T	0,983949	2021-08-07	United States
N_377_Y	N	377	SRR15477482	29402	G	T	1	2021-08-07	United States
ORF1ab_23_I	ORF1ab	23	SRR15477485	332	G	A	0,404347	2021-08-07	United States
ORF1ab_599_V	ORF1ab	599	SRR15477485	2061	C	T	0,998658	2021-08-07	United States
ORF1ab_1306_S	ORF1ab	1306	SRR15477485	4181	G	T	0,999342	2021-08-07	United States
ORF1ab_2046_L	ORF1ab	2046	SRR15477485	6402	C	T	0,160332	2021-08-07	United States
ORF1ab_2287_S	ORF1ab	2287	SRR15477485	7124	C	T	0,999273	2021-08-07	United States
ORF1ab_2355_S	ORF1ab	2355	SRR15477485	7328	G	T	0,0703485	2021-08-07	United States
ORF1ab_2930_L	ORF1ab	2930	SRR15477485	9053	G	T	0,997541	2021-08-07	United States
ORF1ab_3255_I	ORF1ab	3255	SRR15477485	10029	C	T	0,331534	2021-08-07	United States
ORF1ab_3646_A	ORF1ab	3646	SRR15477485	11201	A	G	0,963883	2021-08-07	United States
ORF1ab_314_L	ORF1ab	314	SRR15477485	14408	C	T	0,145577	2021-08-07	United States
ORF1ab_662_S	ORF1ab	662	SRR15477485	15451	G	A	0,737547	2021-08-07	United States
ORF1ab_1000_L	ORF1ab	1000	SRR15477485	16466	C	T	0,999701	2021-08-07	United States
ORF1ab_1918_V	ORF1ab	1918	SRR15477485	19220	C	T	0,999142	2021-08-07	United States
S_19_R	S	19	SRR15477485	21618	C	G	0,915321	2021-08-07	United States
S_95_I	S	95	SRR15477485	21846	C	T	0,996815	2021-08-07	United States
S_142_D	S	142	SRR15477485	21987	G	A	0,999307	2021-08-07	United States
S_156_NA	S	156	SRR15477485	22028	G	-AGTTCA	0,983368	2021-08-07	United States
S_452_R	S	452	SRR15477485	22917	T	G	0,999357	2021-08-07	United States
S_478_K	S	478	SRR15477485	22995	C	A	0,929099	2021-08-07	United States
S_614_G	S	614	SRR15477485	23403	A	G	1	2021-08-07	United States
S_681_R	S	681	SRR15477485	23604	C	G	0,999878	2021-08-07	United States
S_950_N	S	950	SRR15477485	24410	G	A	0,999691	2021-08-07	United States
S_1104_L	S	1104	SRR15477485	24872	G	T	0,997108	2021-08-07	United States
ORF3a_26_L	ORF3a	26	SRR15477485	25469	C	T	0,999683	2021-08-07	United States
M_82_T	M	82	SRR15477485	26767	T	C	0,991219	2021-08-07	United States
ORF7a_82_A	ORF7a	82	SRR15477485	27638	T	C	0,999524	2021-08-07	United States
ORF7a_120_I	ORF7a	120	SRR15477485	27752	C	T	1	2021-08-07	United States
ORF7b_40_I	ORF7b	40	SRR15477485	27874	C	T	0,417744	2021-08-07	United States
ORF8_50_*	ORF8	50	SRR15477485	28041	G	T	0,995989	2021-08-07	United States
ORF8_118_NA	ORF8	118	SRR15477485	28247	A	-GATTTC	0,995063	2021-08-07	United States
N_63_G	N	63	SRR15477485	28461	A	G	0,999573	2021-08-07	United States
N_203_M	N	203	SRR15477485	28881	G	T	0,9996	2021-08-07	United States
N_215_C	N	215	SRR15477485	28916	G	T	0,999223	2021-08-07	United States
N_377_Y	N	377	SRR15477485	29402	G	T	0,999443	2021-08-07	United States
ORF1ab_166_G	ORF1ab	166	SRR15477486	761	A	G	0,97804	2021-08-07	United States
ORF1ab_1306_S	ORF1ab	1306	SRR15477486	4181	G	T	1	2021-08-07	United States
ORF1ab_2046_L	ORF1ab	2046	SRR15477486	6402	C	T	0,431866	2021-08-07	United States
ORF1ab_2287_S	ORF1ab	2287	SRR15477486	7124	C	T	0,998965	2021-08-07	United States
ORF1ab_2855_V	ORF1ab	2855	SRR15477486	8829	C	T	0,979684	2021-08-07	United States
ORF1ab_2930_L	ORF1ab	2930	SRR15477486	9053	G	T	0,994609	2021-08-07	United States
ORF1ab_3255_I	ORF1ab	3255	SRR15477486	10029	C	T	0,283972	2021-08-07	United States
ORF1ab_3646_A	ORF1ab	3646	SRR15477486	11201	A	G	0,936776	2021-08-07	United States
ORF1ab_4164_I	ORF1ab	4164	SRR15477486	12756	C	T	0,985632	2021-08-07	United States
ORF1ab_314_L	ORF1ab	314	SRR15477486	14408	C	T	0,389877	2021-08-07	United States
ORF1ab_662_S	ORF1ab	662	SRR15477486	15451	G	A	0,800772	2021-08-07	United States
ORF1ab_1000_L	ORF1ab	1000	SRR15477486	16466	C	T	1	2021-08-07	United States
ORF1ab_1847_S	ORF1ab	1847	SRR15477486	19006	G	T	0,979114	2021-08-07	United States
ORF1ab_1918_V	ORF1ab	1918	SRR15477486	19220	C	T	0,997673	2021-08-07	United States
S_19_R	S	19	SRR15477486	21618	C	G	0,835847	2021-08-07	United States
S_452_R	S	452	SRR15477486	22917	T	G	1	2021-08-07	United States
S_478_K	S	478	SRR15477486	22995	C	A	0,994475	2021-08-07	United States
S_479_S	S	479	SRR15477486	22997	C	T	0,977901	2021-08-07	United States
S_614_G	S	614	SRR15477486	23403	A	G	1	2021-08-07	United States
S_681_R	S	681	SRR15477486	23604	C	G	1	2021-08-07	United States
S_950_N	S	950	SRR15477486	24410	G	A	0,99907	2021-08-07	United States
ORF3a_26_L	ORF3a	26	SRR15477486	25469	C	T	0,998354	2021-08-07	United States
M_82_T	M	82	SRR15477486	26767	T	C	0,99005	2021-08-07	United States
ORF7b_40_I	ORF7b	40	SRR15477486	27874	C	T	0,54386	2021-08-07	United States
ORF8_118_NA	ORF8	118	SRR15477486	28247	A	-GATTTC	0,998446	2021-08-07	United States
N_63_G	N	63	SRR15477486	28461	A	G	1	2021-08-07	United States
N_203_M	N	203	SRR15477486	28881	G	T	0,997449	2021-08-07	United States
N_215_C	N	215	SRR15477486	28916	G	T	0,992248	2021-08-07	United States
N_252_V	N	252	SRR15477486	29028	C	T	0,976093	2021-08-07	United States
N_377_Y	N	377	SRR15477486	29402	G	T	1	2021-08-07	United States
ORF1ab_1306_S	ORF1ab	1306	SRR15477489	4181	G	T	0,995595	2021-08-07	United States
ORF1ab_2046_L	ORF1ab	2046	SRR15477489	6402	C	T	0,283166	2021-08-07	United States
ORF1ab_2287_S	ORF1ab	2287	SRR15477489	7124	C	T	0,993896	2021-08-07	United States
ORF1ab_2930_L	ORF1ab	2930	SRR15477489	9053	G	T	0,989276	2021-08-07	United States
ORF1ab_3255_I	ORF1ab	3255	SRR15477489	10029	C	T	0,270362	2021-08-07	United States
ORF1ab_3646_A	ORF1ab	3646	SRR15477489	11201	A	G	0,943923	2021-08-07	United States
ORF1ab_314_L	ORF1ab	314	SRR15477489	14408	C	T	0,478659	2021-08-07	United States
ORF1ab_662_S	ORF1ab	662	SRR15477489	15451	G	A	0,802971	2021-08-07	United States
ORF1ab_1000_L	ORF1ab	1000	SRR15477489	16466	C	T	1	2021-08-07	United States
ORF1ab_1257_V	ORF1ab	1257	SRR15477489	17236	A	G	0,956432	2021-08-07	United States
ORF1ab_1918_V	ORF1ab	1918	SRR15477489	19220	C	T	0,99016	2021-08-07	United States
S_19_R	S	19	SRR15477489	21618	C	G	0,863787	2021-08-07	United States
S_452_R	S	452	SRR15477489	22917	T	G	1	2021-08-07	United States
S_478_K	S	478	SRR15477489	22995	C	A	0,940529	2021-08-07	United States
S_614_G	S	614	SRR15477489	23403	A	G	1	2021-08-07	United States
S_681_R	S	681	SRR15477489	23604	C	G	1	2021-08-07	United States
S_950_N	S	950	SRR15477489	24410	G	A	0,999157	2021-08-07	United States
ORF3a_26_L	ORF3a	26	SRR15477489	25469	C	T	0,999704	2021-08-07	United States
ORF3a_104_S	ORF3a	104	SRR15477489	25702	C	T	0,947393	2021-08-07	United States
M_82_T	M	82	SRR15477489	26767	T	C	0,99537	2021-08-07	United States
ORF7a_82_A	ORF7a	82	SRR15477489	27638	T	C	1	2021-08-07	United States
ORF7a_120_I	ORF7a	120	SRR15477489	27752	C	T	1	2021-08-07	United States
ORF7b_40_I	ORF7b	40	SRR15477489	27874	C	T	0,579288	2021-08-07	United States
ORF8_27_*	ORF8	27	SRR15477489	27972	C	T	0,865772	2021-08-07	United States
ORF8_118_NA	ORF8	118	SRR15477489	28247	A	-GATTTC	0,996623	2021-08-07	United States
N_63_G	N	63	SRR15477489	28461	A	G	1	2021-08-07	United States
N_203_M	N	203	SRR15477489	28881	G	T	0,999173	2021-08-07	United States
N_208_S	N	208	SRR15477489	28895	G	T	0,975278	2021-08-07	United States
N_215_C	N	215	SRR15477489	28916	G	T	0,99426	2021-08-07	United States
N_377_Y	N	377	SRR15477489	29402	G	T	0,999228	2021-08-07	United States
ORF1ab_1306_S	ORF1ab	1306	SRR15477490	4181	G	T	0,998264	2021-08-07	United States
ORF1ab_2046_L	ORF1ab	2046	SRR15477490	6402	C	T	0,757349	2021-08-07	United States
ORF1ab_2287_S	ORF1ab	2287	SRR15477490	7124	C	T	0,999276	2021-08-07	United States
ORF1ab_2355_S	ORF1ab	2355	SRR15477490	7328	G	T	0,0816327	2021-08-07	United States
ORF1ab_2930_L	ORF1ab	2930	SRR15477490	9053	G	T	1	2021-08-07	United States
ORF1ab_3255_I	ORF1ab	3255	SRR15477490	10029	C	T	0,209298	2021-08-07	United States
ORF1ab_3646_A	ORF1ab	3646	SRR15477490	11201	A	G	0,959593	2021-08-07	United States
ORF1ab_314_L	ORF1ab	314	SRR15477490	14408	C	T	0,412005	2021-08-07	United States
ORF1ab_371_I	ORF1ab	371	SRR15477490	14580	G	T	0,997999	2021-08-07	United States
ORF1ab_662_S	ORF1ab	662	SRR15477490	15451	G	A	0,818105	2021-08-07	United States
ORF1ab_1000_L	ORF1ab	1000	SRR15477490	16466	C	T	0,999825	2021-08-07	United States
ORF1ab_1257_V	ORF1ab	1257	SRR15477490	17236	A	G	0,998881	2021-08-07	United States
ORF1ab_1428_V	ORF1ab	1428	SRR15477490	17750	C	T	0,991773	2021-08-07	United States
ORF1ab_1918_V	ORF1ab	1918	SRR15477490	19220	C	T	0,999375	2021-08-07	United States
S_19_R	S	19	SRR15477490	21618	C	G	0,768846	2021-08-07	United States
S_142_D	S	142	SRR15477490	21987	G	A	0,999631	2021-08-07	United States
S_156_NA	S	156	SRR15477490	22028	G	-AGTTCA	0,997417	2021-08-07	United States
S_452_R	S	452	SRR15477490	22917	T	G	0,999281	2021-08-07	United States
S_478_K	S	478	SRR15477490	22995	C	A	0,679415	2021-08-07	United States
S_614_G	S	614	SRR15477490	23403	A	G	1	2021-08-07	United States
S_681_R	S	681	SRR15477490	23604	C	G	0,999393	2021-08-07	United States
S_950_N	S	950	SRR15477490	24410	G	A	0,999747	2021-08-07	United States
ORF3a_26_L	ORF3a	26	SRR15477490	25469	C	T	0,999786	2021-08-07	United States
M_82_T	M	82	SRR15477490	26767	T	C	0,993631	2021-08-07	United States
ORF7a_82_A	ORF7a	82	SRR15477490	27638	T	C	1	2021-08-07	United States
ORF7a_120_I	ORF7a	120	SRR15477490	27752	C	T	1	2021-08-07	United States
ORF7b_40_I	ORF7b	40	SRR15477490	27874	C	T	0,698979	2021-08-07	United States
ORF8_118_NA	ORF8	118	SRR15477490	28247	A	-GATTTC	0,997358	2021-08-07	United States
N_63_G	N	63	SRR15477490	28461	A	G	0,999618	2021-08-07	United States
N_203_M	N	203	SRR15477490	28881	G	T	0,999474	2021-08-07	United States
N_215_C	N	215	SRR15477490	28916	G	T	0,998911	2021-08-07	United States
N_377_Y	N	377	SRR15477490	29402	G	T	0,999454	2021-08-07	United States
ORF1ab_1306_S	ORF1ab	1306	SRR15477491	4181	G	T	0,998926	2021-08-07	United States
ORF1ab_1567_I	ORF1ab	1567	SRR15477491	4965	C	T	0,985126	2021-08-07	United States
ORF1ab_1840_I	ORF1ab	1840	SRR15477491	5784	C	T	0,996149	2021-08-07	United States
ORF1ab_2046_L	ORF1ab	2046	SRR15477491	6402	C	T	0,125383	2021-08-07	United States
ORF1ab_2287_S	ORF1ab	2287	SRR15477491	7124	C	T	0,998912	2021-08-07	United States
ORF1ab_2930_L	ORF1ab	2930	SRR15477491	9053	G	T	0,999362	2021-08-07	United States
ORF1ab_3255_I	ORF1ab	3255	SRR15477491	10029	C	T	0,569664	2021-08-07	United States
ORF1ab_3646_A	ORF1ab	3646	SRR15477491	11201	A	G	0,900301	2021-08-07	United States
ORF1ab_3731_V	ORF1ab	3731	SRR15477491	11456	A	G	0,997922	2021-08-07	United States
ORF1ab_314_L	ORF1ab	314	SRR15477491	14408	C	T	0,167312	2021-08-07	United States
ORF1ab_662_S	ORF1ab	662	SRR15477491	15451	G	A	0,564355	2021-08-07	United States
ORF1ab_1000_L	ORF1ab	1000	SRR15477491	16466	C	T	0,999636	2021-08-07	United States
ORF1ab_1918_V	ORF1ab	1918	SRR15477491	19220	C	T	0,998848	2021-08-07	United States
ORF1ab_2117_L	ORF1ab	2117	SRR15477491	19816	G	T	0,996963	2021-08-07	United States
S_19_R	S	19	SRR15477491	21618	C	G	0,635705	2021-08-07	United States
S_142_D	S	142	SRR15477491	21987	G	A	1	2021-08-07	United States
S_156_NA	S	156	SRR15477491	22028	G	-AGTTCA	0,994723	2021-08-07	United States
S_452_R	S	452	SRR15477491	22917	T	G	0,999364	2021-08-07	United States
S_478_K	S	478	SRR15477491	22995	C	A	0,977025	2021-08-07	United States
S_614_G	S	614	SRR15477491	23403	A	G	0,999707	2021-08-07	United States
S_681_R	S	681	SRR15477491	23604	C	G	0,999056	2021-08-07	United States
S_950_N	S	950	SRR15477491	24410	G	A	0,999685	2021-08-07	United States
S_1219_V	S	1219	SRR15477491	25218	G	T	0,996631	2021-08-07	United States
ORF3a_26_L	ORF3a	26	SRR15477491	25469	C	T	0,999738	2021-08-07	United States
M_82_T	M	82	SRR15477491	26767	T	C	0,994068	2021-08-07	United States
ORF7a_82_A	ORF7a	82	SRR15477491	27638	T	C	1	2021-08-07	United States
ORF7a_120_I	ORF7a	120	SRR15477491	27752	C	T	0,9993	2021-08-07	United States
ORF7b_40_I	ORF7b	40	SRR15477491	27874	C	T	0,371399	2021-08-07	United States
ORF8_118_NA	ORF8	118	SRR15477491	28247	A	-GATTTC	0,99711	2021-08-07	United States
N_63_G	N	63	SRR15477491	28461	A	G	0,999723	2021-08-07	United States
N_203_M	N	203	SRR15477491	28881	G	T	0,999658	2021-08-07	United States
N_215_C	N	215	SRR15477491	28916	G	T	0,998473	2021-08-07	United States
N_377_Y	N	377	SRR15477491	29402	G	T	0,999548	2021-08-07	United States
ORF1ab_1306_S	ORF1ab	1306	SRR15477496	4181	G	T	0,99915	2021-08-07	United States
ORF1ab_2046_L	ORF1ab	2046	SRR15477496	6402	C	T	0,189082	2021-08-07	United States
ORF1ab_2287_S	ORF1ab	2287	SRR15477496	7124	C	T	0,999664	2021-08-07	United States
ORF1ab_2355_S	ORF1ab	2355	SRR15477496	7328	G	T	0,0899202	2021-08-07	United States
ORF1ab_2930_L	ORF1ab	2930	SRR15477496	9053	G	T	0,998503	2021-08-07	United States
ORF1ab_3255_I	ORF1ab	3255	SRR15477496	10029	C	T	0,246584	2021-08-07	United States
ORF1ab_3646_A	ORF1ab	3646	SRR15477496	11201	A	G	0,960917	2021-08-07	United States
ORF1ab_314_L	ORF1ab	314	SRR15477496	14408	C	T	0,369252	2021-08-07	United States
ORF1ab_662_S	ORF1ab	662	SRR15477496	15451	G	A	0,776814	2021-08-07	United States
ORF1ab_1000_L	ORF1ab	1000	SRR15477496	16466	C	T	0,999634	2021-08-07	United States
ORF1ab_1257_V	ORF1ab	1257	SRR15477496	17236	A	G	0,997848	2021-08-07	United States
ORF1ab_1918_V	ORF1ab	1918	SRR15477496	19220	C	T	0,999267	2021-08-07	United States
S_19_R	S	19	SRR15477496	21618	C	G	0,775543	2021-08-07	United States
S_142_D	S	142	SRR15477496	21987	G	A	1	2021-08-07	United States
S_156_NA	S	156	SRR15477496	22028	G	-AGTTCA	0,997451	2021-08-07	United States
S_452_R	S	452	SRR15477496	22917	T	G	0,99851	2021-08-07	United States
S_478_K	S	478	SRR15477496	22995	C	A	0,881738	2021-08-07	United States
S_514_NA	S	514	SRR15477496	23102	T	-C	0,0515971	2021-08-07	United States
S_514_F	S	514	SRR15477496	23103	C	T	0,991667	2021-08-07	United States
S_614_G	S	614	SRR15477496	23403	A	G	1	2021-08-07	United States
S_681_R	S	681	SRR15477496	23604	C	G	0,999919	2021-08-07	United States
S_950_N	S	950	SRR15477496	24410	G	A	0,999874	2021-08-07	United States
ORF3a_26_L	ORF3a	26	SRR15477496	25469	C	T	0,99955	2021-08-07	United States
ORF3a_75_N	ORF3a	75	SRR15477496	25617	G	T	0,996218	2021-08-07	United States
M_82_T	M	82	SRR15477496	26767	T	C	0,993184	2021-08-07	United States
ORF7a_34_S	ORF7a	34	SRR15477496	27493	C	T	0,836676	2021-08-07	United States
ORF7a_82_A	ORF7a	82	SRR15477496	27638	T	C	1	2021-08-07	United States
ORF7a_120_I	ORF7a	120	SRR15477496	27752	C	T	1	2021-08-07	United States
ORF7b_40_I	ORF7b	40	SRR15477496	27874	C	T	0,476673	2021-08-07	United States
ORF8_118_NA	ORF8	118	SRR15477496	28247	A	-GATTTC	0,996671	2021-08-07	United States
N_63_G	N	63	SRR15477496	28461	A	G	0,999354	2021-08-07	United States
N_203_M	N	203	SRR15477496	28881	G	T	0,999516	2021-08-07	United States
N_215_C	N	215	SRR15477496	28916	G	T	0,998982	2021-08-07	United States
N_377_Y	N	377	SRR15477496	29402	G	T	0,99931	2021-08-07	United States
ORF1ab_1306_S	ORF1ab	1306	SRR15477499	4181	G	T	0,999564	2021-08-06	United States
ORF1ab_2046_L	ORF1ab	2046	SRR15477499	6402	C	T	0,682024	2021-08-06	United States
ORF1ab_2125_Y	ORF1ab	2125	SRR15477499	6638	C	T	0,991901	2021-08-06	United States
ORF1ab_2165_Y	ORF1ab	2165	SRR15477499	6759	G	A	0,988288	2021-08-06	United States
ORF1ab_2287_S	ORF1ab	2287	SRR15477499	7124	C	T	0,999201	2021-08-06	United States
ORF1ab_2355_S	ORF1ab	2355	SRR15477499	7328	G	T	0,0562084	2021-08-06	United States
ORF1ab_2554_V	ORF1ab	2554	SRR15477499	7926	C	T	0,99877	2021-08-06	United States
ORF1ab_2930_L	ORF1ab	2930	SRR15477499	9053	G	T	0,998986	2021-08-06	United States
ORF1ab_3255_I	ORF1ab	3255	SRR15477499	10029	C	T	0,342708	2021-08-06	United States
ORF1ab_3646_A	ORF1ab	3646	SRR15477499	11201	A	G	0,922094	2021-08-06	United States
ORF1ab_3956_T	ORF1ab	3956	SRR15477499	12131	G	A	0,996962	2021-08-06	United States
ORF1ab_183_V	ORF1ab	183	SRR15477499	14014	T	G	0,997627	2021-08-06	United States
ORF1ab_314_L	ORF1ab	314	SRR15477499	14408	C	T	0,301066	2021-08-06	United States
ORF1ab_662_S	ORF1ab	662	SRR15477499	15451	G	A	0,758558	2021-08-06	United States
ORF1ab_1000_L	ORF1ab	1000	SRR15477499	16466	C	T	0,999521	2021-08-06	United States
ORF1ab_1087_Y	ORF1ab	1087	SRR15477499	16726	C	T	0,99789	2021-08-06	United States
ORF1ab_1918_V	ORF1ab	1918	SRR15477499	19220	C	T	0,999211	2021-08-06	United States
S_19_R	S	19	SRR15477499	21618	C	G	0,799805	2021-08-06	United States
S_142_D	S	142	SRR15477499	21987	G	A	0,999875	2021-08-06	United States
S_156_NA	S	156	SRR15477499	22028	G	-AGTTCA	0,996862	2021-08-06	United States
S_452_R	S	452	SRR15477499	22917	T	G	0,99942	2021-08-06	United States
S_478_K	S	478	SRR15477499	22995	C	A	0,731347	2021-08-06	United States
S_614_G	S	614	SRR15477499	23403	A	G	0,999851	2021-08-06	United States
S_681_R	S	681	SRR15477499	23604	C	G	0,999724	2021-08-06	United States
S_950_N	S	950	SRR15477499	24410	G	A	0,999791	2021-08-06	United States
ORF3a_26_L	ORF3a	26	SRR15477499	25469	C	T	0,999725	2021-08-06	United States
M_82_T	M	82	SRR15477499	26767	T	C	0,993597	2021-08-06	United States
ORF7a_24_F	ORF7a	24	SRR15477499	27463	G	T	0,9989	2021-08-06	United States
ORF7a_82_A	ORF7a	82	SRR15477499	27638	T	C	0,99963	2021-08-06	United States
ORF7a_120_I	ORF7a	120	SRR15477499	27752	C	T	0,999738	2021-08-06	United States
ORF7b_40_I	ORF7b	40	SRR15477499	27874	C	T	0,65515	2021-08-06	United States
ORF8_60_F	ORF8	60	SRR15477499	28073	G	T	0,545536	2021-08-06	United States
ORF8_118_NA	ORF8	118	SRR15477499	28247	A	-GATTTC	0,994446	2021-08-06	United States
N_63_N	N	63	SRR15477499	28460	G	A	0,997958	2021-08-06	United States
N_63_G	N	63	SRR15477499	28461	A	G	0,999743	2021-08-06	United States
N_203_M	N	203	SRR15477499	28881	G	T	0,999496	2021-08-06	United States
N_215_C	N	215	SRR15477499	28916	G	T	0,999126	2021-08-06	United States
ORF1ab_339_V	ORF1ab	339	SRR15477501	1281	C	T	0,99586	2021-08-01	United States
ORF1ab_1306_S	ORF1ab	1306	SRR15477501	4181	G	T	0,999321	2021-08-01	United States
ORF1ab_2046_L	ORF1ab	2046	SRR15477501	6402	C	T	0,193845	2021-08-01	United States
ORF1ab_2287_S	ORF1ab	2287	SRR15477501	7124	C	T	0,999172	2021-08-01	United States
ORF1ab_2355_S	ORF1ab	2355	SRR15477501	7328	G	T	0,0981341	2021-08-01	United States
ORF1ab_2930_L	ORF1ab	2930	SRR15477501	9053	G	T	0,999186	2021-08-01	United States
ORF1ab_3255_I	ORF1ab	3255	SRR15477501	10029	C	T	0,261981	2021-08-01	United States
ORF1ab_3646_A	ORF1ab	3646	SRR15477501	11201	A	G	0,923294	2021-08-01	United States
ORF1ab_4179_K	ORF1ab	4179	SRR15477501	12801	G	A	0,997841	2021-08-01	United States
ORF1ab_314_L	ORF1ab	314	SRR15477501	14408	C	T	0,266404	2021-08-01	United States
ORF1ab_662_S	ORF1ab	662	SRR15477501	15451	G	A	0,722343	2021-08-01	United States
ORF1ab_1000_L	ORF1ab	1000	SRR15477501	16466	C	T	0,999596	2021-08-01	United States
ORF1ab_1918_V	ORF1ab	1918	SRR15477501	19220	C	T	0,999352	2021-08-01	United States
S_19_R	S	19	SRR15477501	21618	C	G	0,87341	2021-08-01	United States
S_142_D	S	142	SRR15477501	21987	G	A	1	2021-08-01	United States
S_156_NA	S	156	SRR15477501	22028	G	-AGTTCA	0,994751	2021-08-01	United States
S_452_R	S	452	SRR15477501	22917	T	G	0,998362	2021-08-01	United States
S_478_K	S	478	SRR15477501	22995	C	A	0,937666	2021-08-01	United States
S_614_G	S	614	SRR15477501	23403	A	G	0,999024	2021-08-01	United States
S_681_R	S	681	SRR15477501	23604	C	G	0,99964	2021-08-01	United States
S_950_N	S	950	SRR15477501	24410	G	A	0,999494	2021-08-01	United States
ORF3a_26_L	ORF3a	26	SRR15477501	25469	C	T	0,999481	2021-08-01	United States
ORF3a_239_Q	ORF3a	239	SRR15477501	26107	G	C	0,677145	2021-08-01	United States
M_82_T	M	82	SRR15477501	26767	T	C	0,993623	2021-08-01	United States
ORF7a_82_A	ORF7a	82	SRR15477501	27638	T	C	1	2021-08-01	United States
ORF7a_120_I	ORF7a	120	SRR15477501	27752	C	T	0,999428	2021-08-01	United States
ORF7b_40_I	ORF7b	40	SRR15477501	27874	C	T	0,433299	2021-08-01	United States
ORF8_118_NA	ORF8	118	SRR15477501	28247	A	-GATTTC	0,997376	2021-08-01	United States
N_63_G	N	63	SRR15477501	28461	A	G	0,999547	2021-08-01	United States
N_203_M	N	203	SRR15477501	28881	G	T	0,999918	2021-08-01	United States
N_215_C	N	215	SRR15477501	28916	G	T	0,998283	2021-08-01	United States
N_377_Y	N	377	SRR15477501	29402	G	T	0,999816	2021-08-01	United States
ORF1ab_599_V	ORF1ab	599	SRR15477504	2061	C	T	0,994606	2021-08-02	United States
ORF1ab_1306_S	ORF1ab	1306	SRR15477504	4181	G	T	0,998442	2021-08-02	United States
ORF1ab_2046_L	ORF1ab	2046	SRR15477504	6402	C	T	0,165682	2021-08-02	United States
ORF1ab_2287_S	ORF1ab	2287	SRR15477504	7124	C	T	0,998685	2021-08-02	United States
ORF1ab_2355_S	ORF1ab	2355	SRR15477504	7328	G	T	0,0946555	2021-08-02	United States
ORF1ab_2930_L	ORF1ab	2930	SRR15477504	9053	G	T	0,996956	2021-08-02	United States
ORF1ab_3255_I	ORF1ab	3255	SRR15477504	10029	C	T	0,258648	2021-08-02	United States
ORF1ab_3371_L	ORF1ab	3371	SRR15477504	10377	C	T	0,995828	2021-08-02	United States
ORF1ab_3646_A	ORF1ab	3646	SRR15477504	11201	A	G	0,951148	2021-08-02	United States
ORF1ab_314_L	ORF1ab	314	SRR15477504	14408	C	T	0,301243	2021-08-02	United States
ORF1ab_662_S	ORF1ab	662	SRR15477504	15451	G	A	0,694023	2021-08-02	United States
ORF1ab_1000_L	ORF1ab	1000	SRR15477504	16466	C	T	0,999458	2021-08-02	United States
ORF1ab_1918_V	ORF1ab	1918	SRR15477504	19220	C	T	0,998604	2021-08-02	United States
S_19_R	S	19	SRR15477504	21618	C	G	0,854014	2021-08-02	United States
S_95_I	S	95	SRR15477504	21846	C	T	0,994949	2021-08-02	United States
S_142_D	S	142	SRR15477504	21987	G	A	0,999411	2021-08-02	United States
S_156_NA	S	156	SRR15477504	22028	G	-AGTTCA	0,996461	2021-08-02	United States
S_452_R	S	452	SRR15477504	22917	T	G	0,99884	2021-08-02	United States
S_478_K	S	478	SRR15477504	22995	C	A	0,934743	2021-08-02	United States
S_614_G	S	614	SRR15477504	23403	A	G	0,999514	2021-08-02	United States
S_681_R	S	681	SRR15477504	23604	C	G	0,999575	2021-08-02	United States
S_950_N	S	950	SRR15477504	24410	G	A	0,999637	2021-08-02	United States
S_1104_L	S	1104	SRR15477504	24872	G	T	0,992149	2021-08-02	United States
ORF3a_26_L	ORF3a	26	SRR15477504	25469	C	T	0,999608	2021-08-02	United States
M_82_T	M	82	SRR15477504	26767	T	C	0,992266	2021-08-02	United States
ORF7a_82_A	ORF7a	82	SRR15477504	27638	T	C	0,999515	2021-08-02	United States
ORF7a_120_I	ORF7a	120	SRR15477504	27752	C	T	0,999721	2021-08-02	United States
ORF7b_40_I	ORF7b	40	SRR15477504	27874	C	T	0,444281	2021-08-02	United States
ORF8_118_NA	ORF8	118	SRR15477504	28247	A	-GATTTC	0,997023	2021-08-02	United States
ORF1ab_1306_S	ORF1ab	1306	SRR15477506	4181	G	T	0,998627	2021-08-05	United States
ORF1ab_2046_L	ORF1ab	2046	SRR15477506	6402	C	T	0,489195	2021-08-05	United States
ORF1ab_2125_Y	ORF1ab	2125	SRR15477506	6638	C	T	0,988179	2021-08-05	United States
ORF1ab_2287_S	ORF1ab	2287	SRR15477506	7124	C	T	0,999425	2021-08-05	United States
ORF1ab_2355_S	ORF1ab	2355	SRR15477506	7328	G	T	0,114509	2021-08-05	United States
ORF1ab_2554_V	ORF1ab	2554	SRR15477506	7926	C	T	0,998382	2021-08-05	United States
ORF1ab_2930_L	ORF1ab	2930	SRR15477506	9053	G	T	0,997488	2021-08-05	United States
ORF1ab_3255_I	ORF1ab	3255	SRR15477506	10029	C	T	0,23841	2021-08-05	United States
ORF1ab_3646_A	ORF1ab	3646	SRR15477506	11201	A	G	0,953306	2021-08-05	United States
ORF1ab_183_V	ORF1ab	183	SRR15477506	14014	T	G	0,997905	2021-08-05	United States
ORF1ab_314_L	ORF1ab	314	SRR15477506	14408	C	T	0,26258	2021-08-05	United States
ORF1ab_662_S	ORF1ab	662	SRR15477506	15451	G	A	0,796938	2021-08-05	United States
ORF1ab_1000_L	ORF1ab	1000	SRR15477506	16466	C	T	0,998999	2021-08-05	United States
ORF1ab_1087_Y	ORF1ab	1087	SRR15477506	16726	C	T	0,996853	2021-08-05	United States
ORF1ab_1649_I	ORF1ab	1649	SRR15477506	18412	G	A	0,995528	2021-08-05	United States
ORF1ab_1918_V	ORF1ab	1918	SRR15477506	19220	C	T	0,999185	2021-08-05	United States
S_19_R	S	19	SRR15477506	21618	C	G	0,818615	2021-08-05	United States
S_142_D	S	142	SRR15477506	21987	G	A	1	2021-08-05	United States
S_156_NA	S	156	SRR15477506	22028	G	-AGTTCA	0,996977	2021-08-05	United States
S_452_R	S	452	SRR15477506	22917	T	G	0,999092	2021-08-05	United States
S_478_K	S	478	SRR15477506	22995	C	A	0,791967	2021-08-05	United States
S_614_G	S	614	SRR15477506	23403	A	G	0,999706	2021-08-05	United States
S_681_R	S	681	SRR15477506	23604	C	G	0,999613	2021-08-05	United States
S_950_N	S	950	SRR15477506	24410	G	A	0,999831	2021-08-05	United States
ORF3a_26_L	ORF3a	26	SRR15477506	25469	C	T	0,999731	2021-08-05	United States
M_82_T	M	82	SRR15477506	26767	T	C	0,994619	2021-08-05	United States
ORF7a_82_A	ORF7a	82	SRR15477506	27638	T	C	0,999536	2021-08-05	United States
ORF7a_120_I	ORF7a	120	SRR15477506	27752	C	T	0,999811	2021-08-05	United States
ORF7b_40_I	ORF7b	40	SRR15477506	27874	C	T	0,528736	2021-08-05	United States
ORF8_60_F	ORF8	60	SRR15477506	28073	G	T	0,406557	2021-08-05	United States
ORF8_118_NA	ORF8	118	SRR15477506	28247	A	-GATTTC	0,993511	2021-08-05	United States
N_63_N	N	63	SRR15477506	28460	G	A	0,997716	2021-08-05	United States
N_63_G	N	63	SRR15477506	28461	A	G	0,999684	2021-08-05	United States
N_203_M	N	203	SRR15477506	28881	G	T	0,999625	2021-08-05	United States
N_215_C	N	215	SRR15477506	28916	G	T	0,99912	2021-08-05	United States
N_377_Y	N	377	SRR15477506	29402	G	T	0,999708	2021-08-05	United States
ORF1ab_1306_S	ORF1ab	1306	SRR15477507	4181	G	T	0,994591	2021-08-01	United States
ORF1ab_2046_L	ORF1ab	2046	SRR15477507	6402	C	T	0,0772911	2021-08-01	United States
ORF1ab_2287_S	ORF1ab	2287	SRR15477507	7124	C	T	0,993965	2021-08-01	United States
ORF1ab_2355_S	ORF1ab	2355	SRR15477507	7328	G	T	0,0761589	2021-08-01	United States
ORF1ab_2554_V	ORF1ab	2554	SRR15477507	7926	C	T	0,94359	2021-08-01	United States
ORF1ab_2930_L	ORF1ab	2930	SRR15477507	9053	G	T	0,987788	2021-08-01	United States
ORF1ab_3255_I	ORF1ab	3255	SRR15477507	10029	C	T	0,32789	2021-08-01	United States
ORF1ab_3646_A	ORF1ab	3646	SRR15477507	11201	A	G	0,88558	2021-08-01	United States
ORF1ab_4175_I	ORF1ab	4175	SRR15477507	12789	C	T	0,973815	2021-08-01	United States
ORF1ab_183_V	ORF1ab	183	SRR15477507	14014	T	G	0,978266	2021-08-01	United States
ORF1ab_314_L	ORF1ab	314	SRR15477507	14408	C	T	0,399204	2021-08-01	United States
ORF1ab_662_S	ORF1ab	662	SRR15477507	15451	G	A	0,72898	2021-08-01	United States
ORF1ab_1000_L	ORF1ab	1000	SRR15477507	16466	C	T	0,999003	2021-08-01	United States
ORF1ab_1918_V	ORF1ab	1918	SRR15477507	19220	C	T	0,993652	2021-08-01	United States
S_19_R	S	19	SRR15477507	21618	C	G	0,920655	2021-08-01	United States
S_142_D	S	142	SRR15477507	21987	G	A	0,994048	2021-08-01	United States
S_156_NA	S	156	SRR15477507	22028	G	-AGTTCA	0,987879	2021-08-01	United States
S_452_R	S	452	SRR15477507	22917	T	G	0,998604	2021-08-01	United States
S_478_K	S	478	SRR15477507	22995	C	A	0,978216	2021-08-01	United States
S_614_G	S	614	SRR15477507	23403	A	G	0,998935	2021-08-01	United States
S_681_R	S	681	SRR15477507	23604	C	G	0,999013	2021-08-01	United States
S_950_N	S	950	SRR15477507	24410	G	A	0,998382	2021-08-01	United States
ORF3a_26_L	ORF3a	26	SRR15477507	25469	C	T	0,9979	2021-08-01	United States
M_82_T	M	82	SRR15477507	26767	T	C	0,994431	2021-08-01	United States
ORF7a_82_A	ORF7a	82	SRR15477507	27638	T	C	1	2021-08-01	United States
ORF7a_120_I	ORF7a	120	SRR15477507	27752	C	T	1	2021-08-01	United States
ORF7b_40_I	ORF7b	40	SRR15477507	27874	C	T	0,334266	2021-08-01	United States
ORF8_27_*	ORF8	27	SRR15477507	27972	C	T	0,893971	2021-08-01	United States
ORF8_31_F	ORF8	31	SRR15477507	27985	A	T	0,0605428	2021-08-01	United States
ORF8_32_L	ORF8	32	SRR15477507	27987	G	T	0,891667	2021-08-01	United States
ORF8_118_NA	ORF8	118	SRR15477507	28247	A	-GATTTC	0,994041	2021-08-01	United States
N_63_G	N	63	SRR15477507	28461	A	G	0,999603	2021-08-01	United States
N_203_M	N	203	SRR15477507	28881	G	T	0,998427	2021-08-01	United States
N_215_C	N	215	SRR15477507	28916	G	T	0,995288	2021-08-01	United States
N_377_Y	N	377	SRR15477507	29402	G	T	0,998436	2021-08-01	United States
ORF1ab_1306_S	ORF1ab	1306	SRR15477508	4181	G	T	0,998066	2021-08-01	United States
ORF1ab_2046_L	ORF1ab	2046	SRR15477508	6402	C	T	0,384993	2021-08-01	United States
ORF1ab_2287_S	ORF1ab	2287	SRR15477508	7124	C	T	0,999116	2021-08-01	United States
ORF1ab_2355_S	ORF1ab	2355	SRR15477508	7328	G	T	0,112469	2021-08-01	United States
ORF1ab_2930_L	ORF1ab	2930	SRR15477508	9053	G	T	0,998421	2021-08-01	United States
ORF1ab_3255_I	ORF1ab	3255	SRR15477508	10029	C	T	0,253529	2021-08-01	United States
ORF1ab_3646_A	ORF1ab	3646	SRR15477508	11201	A	G	0,945819	2021-08-01	United States
ORF1ab_314_L	ORF1ab	314	SRR15477508	14408	C	T	0,20648	2021-08-01	United States
ORF1ab_662_S	ORF1ab	662	SRR15477508	15451	G	A	0,725792	2021-08-01	United States
ORF1ab_1000_L	ORF1ab	1000	SRR15477508	16466	C	T	0,999753	2021-08-01	United States
ORF1ab_1219_S	ORF1ab	1219	SRR15477508	17122	G	T	0,969461	2021-08-01	United States
ORF1ab_1918_V	ORF1ab	1918	SRR15477508	19220	C	T	0,999079	2021-08-01	United States
S_19_R	S	19	SRR15477508	21618	C	G	0,840069	2021-08-01	United States
S_95_I	S	95	SRR15477508	21846	C	T	0,997925	2021-08-01	United States
S_142_D	S	142	SRR15477508	21987	G	A	1	2021-08-01	United States
S_156_NA	S	156	SRR15477508	22028	G	-AGTTCA	0,997576	2021-08-01	United States
S_452_R	S	452	SRR15477508	22917	T	G	0,999338	2021-08-01	United States
S_478_K	S	478	SRR15477508	22995	C	A	0,871961	2021-08-01	United States
S_614_G	S	614	SRR15477508	23403	A	G	0,999736	2021-08-01	United States
S_681_R	S	681	SRR15477508	23604	C	G	0,999165	2021-08-01	United States
S_950_N	S	950	SRR15477508	24410	G	A	0,999883	2021-08-01	United States
ORF3a_26_L	ORF3a	26	SRR15477508	25469	C	T	0,999802	2021-08-01	United States
M_82_T	M	82	SRR15477508	26767	T	C	0,994788	2021-08-01	United States
ORF7a_82_A	ORF7a	82	SRR15477508	27638	T	C	1	2021-08-01	United States
ORF7a_120_I	ORF7a	120	SRR15477508	27752	C	T	1	2021-08-01	United States
ORF7b_40_I	ORF7b	40	SRR15477508	27874	C	T	0,511527	2021-08-01	United States
ORF8_31_F	ORF8	31	SRR15477508	27985	A	T	0,992899	2021-08-01	United States
ORF8_118_NA	ORF8	118	SRR15477508	28247	A	-GATTTC	0,997513	2021-08-01	United States
N_63_G	N	63	SRR15477508	28461	A	G	0,999773	2021-08-01	United States
N_203_M	N	203	SRR15477508	28881	G	T	0,99963	2021-08-01	United States
N_215_C	N	215	SRR15477508	28916	G	T	0,998532	2021-08-01	United States
N_377_Y	N	377	SRR15477508	29402	G	T	0,999787	2021-08-01	United States
ORF1ab_140_NA	ORF1ab	140	SRR15477509	685	A	-AAGTCATTT	0,95116	2021-08-01	United States
ORF1ab_1640_L	ORF1ab	1640	SRR15477509	5184	C	T	0,914498	2021-08-01	United States
ORF1ab_1754_I	ORF1ab	1754	SRR15477509	5526	C	T	0,968307	2021-08-01	United States
ORF1ab_2355_S	ORF1ab	2355	SRR15477509	7328	G	T	0,105178	2021-08-01	United States
ORF1ab_3209_V	ORF1ab	3209	SRR15477509	9891	C	T	0,982178	2021-08-01	United States
ORF1ab_3718_A	ORF1ab	3718	SRR15477509	11418	T	C	0,979949	2021-08-01	United States
ORF1ab_3750_I	ORF1ab	3750	SRR15477509	11514	C	T	0,957195	2021-08-01	United States
ORF1ab_4241_T	ORF1ab	4241	SRR15477509	12987	T	C	0,97665	2021-08-01	United States
ORF1ab_314_L	ORF1ab	314	SRR15477509	14408	C	T	0,231462	2021-08-01	United States
ORF1ab_662_S	ORF1ab	662	SRR15477509	15451	G	A	0,748761	2021-08-01	United States
ORF1ab_1000_L	ORF1ab	1000	SRR15477509	16466	C	T	0,999235	2021-08-01	United States
S_19_R	S	19	SRR15477509	21618	C	G	0,865455	2021-08-01	United States
S_142_D	S	142	SRR15477509	21987	G	A	1	2021-08-01	United States
S_156_NA	S	156	SRR15477509	22028	G	-AGTTCA	0,998464	2021-08-01	United States
S_222_V	S	222	SRR15477509	22227	C	T	0,965583	2021-08-01	United States
S_452_R	S	452	SRR15477509	22917	T	G	0,999338	2021-08-01	United States
S_478_K	S	478	SRR15477509	22995	C	A	0,886483	2021-08-01	United States
S_614_G	S	614	SRR15477509	23403	A	G	1	2021-08-01	United States
S_681_R	S	681	SRR15477509	23604	C	G	0,999582	2021-08-01	United States
S_950_N	S	950	SRR15477509	24410	G	A	0,999267	2021-08-01	United States
S_1264_L	S	1264	SRR15477509	25352	G	T	0,960442	2021-08-01	United States
ORF3a_26_L	ORF3a	26	SRR15477509	25469	C	T	0,998756	2021-08-01	United States
M_82_T	M	82	SRR15477509	26767	T	C	0,988068	2021-08-01	United States
ORF6_48_N	ORF6	48	SRR15477509	27345	A	T	0,950829	2021-08-01	United States
ORF7a_82_A	ORF7a	82	SRR15477509	27638	T	C	1	2021-08-01	United States
ORF7a_120_I	ORF7a	120	SRR15477509	27752	C	T	1	2021-08-01	United States
ORF8_118_NA	ORF8	118	SRR15477509	28247	A	-GATTTC	0,996693	2021-08-01	United States
N_63_G	N	63	SRR15477509	28461	A	G	0,997204	2021-08-01	United States
N_203_M	N	203	SRR15477509	28881	G	T	0,998579	2021-08-01	United States
N_215_C	N	215	SRR15477509	28916	G	T	0,0552735	2021-08-01	United States
N_377_Y	N	377	SRR15477509	29402	G	T	0,998859	2021-08-01	United States
ORF1ab_754_K	ORF1ab	754	SRR15477510	2525	G	A	0,992168	2021-08-02	United States
ORF1ab_1306_S	ORF1ab	1306	SRR15477510	4181	G	T	0,999315	2021-08-02	United States
ORF1ab_2046_L	ORF1ab	2046	SRR15477510	6402	C	T	0,21279	2021-08-02	United States
ORF1ab_2287_S	ORF1ab	2287	SRR15477510	7124	C	T	0,99941	2021-08-02	United States
ORF1ab_2355_S	ORF1ab	2355	SRR15477510	7328	G	T	0,107033	2021-08-02	United States
ORF1ab_2930_L	ORF1ab	2930	SRR15477510	9053	G	T	0,999266	2021-08-02	United States
ORF1ab_3255_I	ORF1ab	3255	SRR15477510	10029	C	T	0,27441	2021-08-02	United States
ORF1ab_3646_A	ORF1ab	3646	SRR15477510	11201	A	G	0,948689	2021-08-02	United States
ORF1ab_314_L	ORF1ab	314	SRR15477510	14408	C	T	0,305001	2021-08-02	United States
ORF1ab_662_S	ORF1ab	662	SRR15477510	15451	G	A	0,724205	2021-08-02	United States
ORF1ab_1000_L	ORF1ab	1000	SRR15477510	16466	C	T	0,999537	2021-08-02	United States
ORF1ab_1219_S	ORF1ab	1219	SRR15477510	17122	G	T	0,958533	2021-08-02	United States
ORF1ab_1918_V	ORF1ab	1918	SRR15477510	19220	C	T	0,999266	2021-08-02	United States
ORF1ab_2148_F	ORF1ab	2148	SRR15477510	19910	C	T	0,992054	2021-08-02	United States
S_19_R	S	19	SRR15477510	21618	C	G	0,888169	2021-08-02	United States
S_95_I	S	95	SRR15477510	21846	C	T	0,98503	2021-08-02	United States
S_142_D	S	142	SRR15477510	21987	G	A	0,99969	2021-08-02	United States
S_156_NA	S	156	SRR15477510	22028	G	-AGTTCA	0,995945	2021-08-02	United States
S_452_R	S	452	SRR15477510	22917	T	G	0,999006	2021-08-02	United States
S_478_K	S	478	SRR15477510	22995	C	A	0,942376	2021-08-02	United States
S_614_G	S	614	SRR15477510	23403	A	G	0,999915	2021-08-02	United States
S_681_R	S	681	SRR15477510	23604	C	G	0,999657	2021-08-02	United States
S_950_N	S	950	SRR15477510	24410	G	A	0,999796	2021-08-02	United States
ORF3a_26_L	ORF3a	26	SRR15477510	25469	C	T	0,999809	2021-08-02	United States
M_82_T	M	82	SRR15477510	26767	T	C	0,992478	2021-08-02	United States
ORF7a_82_A	ORF7a	82	SRR15477510	27638	T	C	0,999412	2021-08-02	United States
ORF7a_120_I	ORF7a	120	SRR15477510	27752	C	T	0,99944	2021-08-02	United States
ORF7b_40_I	ORF7b	40	SRR15477510	27874	C	T	0,428281	2021-08-02	United States
ORF8_118_NA	ORF8	118	SRR15477510	28247	A	-GATTTC	0,997114	2021-08-02	United States
N_63_G	N	63	SRR15477510	28461	A	G	0,999724	2021-08-02	United States
N_203_M	N	203	SRR15477510	28881	G	T	0,999539	2021-08-02	United States
N_215_C	N	215	SRR15477510	28916	G	T	0,999304	2021-08-02	United States
N_377_Y	N	377	SRR15477510	29402	G	T	0,999656	2021-08-02	United States
N_383_L	N	383	SRR15477510	29421	C	T	0,74196	2021-08-02	United States
ORF1ab_1306_S	ORF1ab	1306	SRR15477513	4181	G	T	0,999004	2021-08-02	United States
ORF1ab_1803_T	ORF1ab	1803	SRR15477513	5672	C	A	0,892025	2021-08-02	United States
ORF1ab_2046_L	ORF1ab	2046	SRR15477513	6402	C	T	0,784993	2021-08-02	United States
ORF1ab_2287_S	ORF1ab	2287	SRR15477513	7124	C	T	0,999195	2021-08-02	United States
ORF1ab_2355_S	ORF1ab	2355	SRR15477513	7328	G	T	0,0671003	2021-08-02	United States
ORF1ab_2930_L	ORF1ab	2930	SRR15477513	9053	G	T	0,997609	2021-08-02	United States
ORF1ab_3255_I	ORF1ab	3255	SRR15477513	10029	C	T	0,267408	2021-08-02	United States
ORF1ab_3646_A	ORF1ab	3646	SRR15477513	11201	A	G	0,935062	2021-08-02	United States
ORF1ab_183_V	ORF1ab	183	SRR15477513	14014	T	G	0,997775	2021-08-02	United States
ORF1ab_314_L	ORF1ab	314	SRR15477513	14408	C	T	0,323327	2021-08-02	United States
ORF1ab_662_S	ORF1ab	662	SRR15477513	15451	G	A	0,799061	2021-08-02	United States
ORF1ab_1000_L	ORF1ab	1000	SRR15477513	16466	C	T	0,999651	2021-08-02	United States
ORF1ab_1918_V	ORF1ab	1918	SRR15477513	19220	C	T	0,999378	2021-08-02	United States
S_19_R	S	19	SRR15477513	21618	C	G	0,849301	2021-08-02	United States
S_142_D	S	142	SRR15477513	21987	G	A	0,999611	2021-08-02	United States
S_156_NA	S	156	SRR15477513	22028	G	-AGTTCA	0,998634	2021-08-02	United States
S_452_R	S	452	SRR15477513	22917	T	G	0,999362	2021-08-02	United States
S_478_K	S	478	SRR15477513	22995	C	A	0,648726	2021-08-02	United States
S_614_G	S	614	SRR15477513	23403	A	G	0,999679	2021-08-02	United States
S_681_R	S	681	SRR15477513	23604	C	G	0,999444	2021-08-02	United States
S_950_N	S	950	SRR15477513	24410	G	A	0,999842	2021-08-02	United States
ORF3a_26_L	ORF3a	26	SRR15477513	25469	C	T	0,99956	2021-08-02	United States
M_82_T	M	82	SRR15477513	26767	T	C	0,991339	2021-08-02	United States
ORF7a_82_A	ORF7a	82	SRR15477513	27638	T	C	0,999443	2021-08-02	United States
ORF7a_120_I	ORF7a	120	SRR15477513	27752	C	T	0,999386	2021-08-02	United States
ORF7b_40_I	ORF7b	40	SRR15477513	27874	C	T	0,711786	2021-08-02	United States
ORF8_118_NA	ORF8	118	SRR15477513	28247	A	-GATTTC	0,996819	2021-08-02	United States
N_63_G	N	63	SRR15477513	28461	A	G	0,999696	2021-08-02	United States
N_203_M	N	203	SRR15477513	28881	G	T	0,999433	2021-08-02	United States
N_215_C	N	215	SRR15477513	28916	G	T	0,998593	2021-08-02	United States
N_377_Y	N	377	SRR15477513	29402	G	T	0,999606	2021-08-02	United States
ORF1ab_309_L	ORF1ab	309	SRR15477515	1191	C	T	0,681504	2021-08-02	United States
ORF1ab_1640_L	ORF1ab	1640	SRR15477515	5184	C	T	0,94589	2021-08-02	United States
ORF1ab_2355_S	ORF1ab	2355	SRR15477515	7328	G	T	0,081044	2021-08-02	United States
ORF1ab_3209_V	ORF1ab	3209	SRR15477515	9891	C	T	0,998405	2021-08-02	United States
ORF1ab_3718_A	ORF1ab	3718	SRR15477515	11418	T	C	0,998077	2021-08-02	United States
ORF1ab_132_I	ORF1ab	132	SRR15477515	13862	C	T	0,998253	2021-08-02	United States
ORF1ab_314_L	ORF1ab	314	SRR15477515	14408	C	T	0,511494	2021-08-02	United States
ORF1ab_662_S	ORF1ab	662	SRR15477515	15451	G	A	0,80091	2021-08-02	United States
ORF1ab_1000_L	ORF1ab	1000	SRR15477515	16466	C	T	0,99956	2021-08-02	United States
ORF1ab_1570_L	ORF1ab	1570	SRR15477515	18176	C	T	0,99867	2021-08-02	United States
ORF1ab_1898_F	ORF1ab	1898	SRR15477515	19160	C	T	0,997834	2021-08-02	United States
S_19_R	S	19	SRR15477515	21618	C	G	0,871311	2021-08-02	United States
S_142_D	S	142	SRR15477515	21987	G	A	1	2021-08-02	United States
S_156_NA	S	156	SRR15477515	22028	G	-AGTTCA	0,996833	2021-08-02	United States
S_452_R	S	452	SRR15477515	22917	T	G	0,999411	2021-08-02	United States
S_478_K	S	478	SRR15477515	22995	C	A	0,679278	2021-08-02	United States
S_614_G	S	614	SRR15477515	23403	A	G	0,999602	2021-08-02	United States
S_681_R	S	681	SRR15477515	23604	C	G	0,999552	2021-08-02	United States
S_950_N	S	950	SRR15477515	24410	G	A	0,999669	2021-08-02	United States
ORF3a_26_L	ORF3a	26	SRR15477515	25469	C	T	0,999721	2021-08-02	United States
M_82_T	M	82	SRR15477515	26767	T	C	0,993666	2021-08-02	United States
ORF7a_82_A	ORF7a	82	SRR15477515	27638	T	C	0,99944	2021-08-02	United States
ORF7a_116_F	ORF7a	116	SRR15477515	27739	C	T	0,998128	2021-08-02	United States
ORF7a_120_I	ORF7a	120	SRR15477515	27752	C	T	0,999819	2021-08-02	United States
ORF8_118_NA	ORF8	118	SRR15477515	28247	A	-GATTTC	0,99669	2021-08-02	United States
N_63_G	N	63	SRR15477515	28461	A	G	0,99952	2021-08-02	United States
N_203_M	N	203	SRR15477515	28881	G	T	0,9998	2021-08-02	United States
N_377_Y	N	377	SRR15477515	29402	G	T	0,999634	2021-08-02	United States
ORF1ab_445_V	ORF1ab	445	SRR15477516	1599	G	T	0,85988	2021-08-01	United States
ORF1ab_1306_S	ORF1ab	1306	SRR15477516	4181	G	T	0,994643	2021-08-01	United States
ORF1ab_2046_L	ORF1ab	2046	SRR15477516	6402	C	T	0,195893	2021-08-01	United States
ORF1ab_2287_S	ORF1ab	2287	SRR15477516	7124	C	T	0,993985	2021-08-01	United States
ORF1ab_2930_L	ORF1ab	2930	SRR15477516	9053	G	T	1	2021-08-01	United States
ORF1ab_3255_I	ORF1ab	3255	SRR15477516	10029	C	T	0,314883	2021-08-01	United States
ORF1ab_3646_A	ORF1ab	3646	SRR15477516	11201	A	G	0,892206	2021-08-01	United States
ORF1ab_4357_T	ORF1ab	4357	SRR15477516	13334	G	A	0,834699	2021-08-01	United States
ORF1ab_183_V	ORF1ab	183	SRR15477516	14014	T	G	0,852901	2021-08-01	United States
ORF1ab_314_L	ORF1ab	314	SRR15477516	14408	C	T	0,402167	2021-08-01	United States
ORF1ab_662_S	ORF1ab	662	SRR15477516	15451	G	A	0,770138	2021-08-01	United States
ORF1ab_1000_L	ORF1ab	1000	SRR15477516	16466	C	T	0,999066	2021-08-01	United States
ORF1ab_1219_S	ORF1ab	1219	SRR15477516	17122	G	T	0,0726052	2021-08-01	United States
ORF1ab_1918_V	ORF1ab	1918	SRR15477516	19220	C	T	0,994703	2021-08-01	United States
S_19_R	S	19	SRR15477516	21618	C	G	0,930185	2021-08-01	United States
S_452_R	S	452	SRR15477516	22917	T	G	1	2021-08-01	United States
S_478_K	S	478	SRR15477516	22995	C	A	0,931507	2021-08-01	United States
S_614_G	S	614	SRR15477516	23403	A	G	1	2021-08-01	United States
S_681_R	S	681	SRR15477516	23604	C	G	1	2021-08-01	United States
S_950_N	S	950	SRR15477516	24410	G	A	1	2021-08-01	United States
ORF3a_26_L	ORF3a	26	SRR15477516	25469	C	T	0,999645	2021-08-01	United States
M_82_T	M	82	SRR15477516	26767	T	C	0,989899	2021-08-01	United States
ORF7a_82_A	ORF7a	82	SRR15477516	27638	T	C	1	2021-08-01	United States
ORF7a_120_I	ORF7a	120	SRR15477516	27752	C	T	1	2021-08-01	United States
ORF7b_40_I	ORF7b	40	SRR15477516	27874	C	T	0,452282	2021-08-01	United States
ORF8_31_F	ORF8	31	SRR15477516	27985	A	T	0,0869565	2021-08-01	United States
ORF8_118_NA	ORF8	118	SRR15477516	28247	A	-GATTTC	0,996598	2021-08-01	United States
N_63_G	N	63	SRR15477516	28461	A	G	0,998684	2021-08-01	United States
N_203_M	N	203	SRR15477516	28881	G	T	1	2021-08-01	United States
N_215_C	N	215	SRR15477516	28916	G	T	0,995756	2021-08-01	United States
N_377_Y	N	377	SRR15477516	29402	G	T	0,998609	2021-08-01	United States
ORF1ab_1306_S	ORF1ab	1306	SRR15477518	4181	G	T	0,99892	2021-07-28	United States
ORF1ab_2046_L	ORF1ab	2046	SRR15477518	6402	C	T	0,704688	2021-07-28	United States
ORF1ab_2287_S	ORF1ab	2287	SRR15477518	7124	C	T	0,999314	2021-07-28	United States
ORF1ab_2355_S	ORF1ab	2355	SRR15477518	7328	G	T	0,0536415	2021-07-28	United States
ORF1ab_2930_L	ORF1ab	2930	SRR15477518	9053	G	T	0,998827	2021-07-28	United States
ORF1ab_3255_I	ORF1ab	3255	SRR15477518	10029	C	T	0,247043	2021-07-28	United States
ORF1ab_3646_A	ORF1ab	3646	SRR15477518	11201	A	G	0,926462	2021-07-28	United States
ORF1ab_3731_V	ORF1ab	3731	SRR15477518	11456	A	G	0,998233	2021-07-28	United States
ORF1ab_314_L	ORF1ab	314	SRR15477518	14408	C	T	0,259958	2021-07-28	United States
ORF1ab_662_S	ORF1ab	662	SRR15477518	15451	G	A	0,807119	2021-07-28	United States
ORF1ab_1000_L	ORF1ab	1000	SRR15477518	16466	C	T	0,999604	2021-07-28	United States
ORF1ab_1918_V	ORF1ab	1918	SRR15477518	19220	C	T	0,99945	2021-07-28	United States
S_19_R	S	19	SRR15477518	21618	C	G	0,842854	2021-07-28	United States
S_142_D	S	142	SRR15477518	21987	G	A	0,999714	2021-07-28	United States
S_156_NA	S	156	SRR15477518	22028	G	-AGTTCA	0,998564	2021-07-28	United States
S_452_R	S	452	SRR15477518	22917	T	G	0,999731	2021-07-28	United States
S_478_K	S	478	SRR15477518	22995	C	A	0,700971	2021-07-28	United States
S_614_G	S	614	SRR15477518	23403	A	G	1	2021-07-28	United States
S_681_R	S	681	SRR15477518	23604	C	G	0,999853	2021-07-28	United States
S_950_N	S	950	SRR15477518	24410	G	A	0,999642	2021-07-28	United States
ORF3a_26_L	ORF3a	26	SRR15477518	25469	C	T	0,999611	2021-07-28	United States
ORF3a_54_V	ORF3a	54	SRR15477518	25553	C	T	0,998675	2021-07-28	United States
M_82_T	M	82	SRR15477518	26767	T	C	0,993526	2021-07-28	United States
ORF7a_82_A	ORF7a	82	SRR15477518	27638	T	C	0,999825	2021-07-28	United States
ORF7a_120_I	ORF7a	120	SRR15477518	27752	C	T	1	2021-07-28	United States
ORF7b_40_I	ORF7b	40	SRR15477518	27874	C	T	0,640373	2021-07-28	United States
ORF8_118_NA	ORF8	118	SRR15477518	28247	A	-GATTTC	0,996784	2021-07-28	United States
N_63_G	N	63	SRR15477518	28461	A	G	0,999776	2021-07-28	United States
N_203_M	N	203	SRR15477518	28881	G	T	0,999352	2021-07-28	United States
N_215_C	N	215	SRR15477518	28916	G	T	0,999138	2021-07-28	United States
N_377_Y	N	377	SRR15477518	29402	G	T	0,999437	2021-07-28	United States
ORF1ab_1306_S	ORF1ab	1306	SRR15477519	4181	G	T	0,999535	2021-08-05	United States
ORF1ab_2046_L	ORF1ab	2046	SRR15477519	6402	C	T	0,496799	2021-08-05	United States
ORF1ab_2287_S	ORF1ab	2287	SRR15477519	7124	C	T	0,999673	2021-08-05	United States
ORF1ab_2355_S	ORF1ab	2355	SRR15477519	7328	G	T	0,0975972	2021-08-05	United States
ORF1ab_2930_L	ORF1ab	2930	SRR15477519	9053	G	T	0,999428	2021-08-05	United States
ORF1ab_3255_I	ORF1ab	3255	SRR15477519	10029	C	T	0,267434	2021-08-05	United States
ORF1ab_3614_L	ORF1ab	3614	SRR15477519	11105	T	C	0,998765	2021-08-05	United States
ORF1ab_3646_A	ORF1ab	3646	SRR15477519	11201	A	G	0,95586	2021-08-05	United States
ORF1ab_314_L	ORF1ab	314	SRR15477519	14408	C	T	0,2088	2021-08-05	United States
ORF1ab_662_S	ORF1ab	662	SRR15477519	15451	G	A	0,770783	2021-08-05	United States
ORF1ab_1000_L	ORF1ab	1000	SRR15477519	16466	C	T	0,999618	2021-08-05	United States
ORF1ab_1918_V	ORF1ab	1918	SRR15477519	19220	C	T	0,999557	2021-08-05	United States
S_19_R	S	19	SRR15477519	21618	C	G	0,884483	2021-08-05	United States
S_112_L	S	112	SRR15477519	21897	C	T	0,997354	2021-08-05	United States
S_142_D	S	142	SRR15477519	21987	G	A	0,999632	2021-08-05	United States
S_156_NA	S	156	SRR15477519	22028	G	-AGTTCA	0,997605	2021-08-05	United States
S_452_R	S	452	SRR15477519	22917	T	G	0,999104	2021-08-05	United States
S_478_K	S	478	SRR15477519	22995	C	A	0,832769	2021-08-05	United States
S_614_G	S	614	SRR15477519	23403	A	G	0,999779	2021-08-05	United States
S_681_R	S	681	SRR15477519	23604	C	G	0,999642	2021-08-05	United States
S_838_S	S	838	SRR15477519	24074	G	A	0,70737	2021-08-05	United States
S_950_N	S	950	SRR15477519	24410	G	A	0,999756	2021-08-05	United States
ORF3a_26_L	ORF3a	26	SRR15477519	25469	C	T	0,999668	2021-08-05	United States
ORF3a_239_Q	ORF3a	239	SRR15477519	26107	G	C	0,715184	2021-08-05	United States
M_30_I	M	30	SRR15477519	26611	C	T	0,994042	2021-08-05	United States
M_82_T	M	82	SRR15477519	26767	T	C	0,993066	2021-08-05	United States
ORF7a_82_A	ORF7a	82	SRR15477519	27638	T	C	0,99986	2021-08-05	United States
ORF7a_120_I	ORF7a	120	SRR15477519	27752	C	T	0,999896	2021-08-05	United States
ORF7b_40_I	ORF7b	40	SRR15477519	27874	C	T	0,644866	2021-08-05	United States
ORF8_118_NA	ORF8	118	SRR15477519	28247	A	-GATTTC	0,996796	2021-08-05	United States
N_63_G	N	63	SRR15477519	28461	A	G	0,99953	2021-08-05	United States
N_203_M	N	203	SRR15477519	28881	G	T	0,999563	2021-08-05	United States
N_215_C	N	215	SRR15477519	28916	G	T	0,999098	2021-08-05	United States
N_377_Y	N	377	SRR15477519	29402	G	T	0,99951	2021-08-05	United States
ORF1ab_1306_S	ORF1ab	1306	SRR15477520	4181	G	T	0,999141	2021-08-01	United States
ORF1ab_2287_S	ORF1ab	2287	SRR15477520	7124	C	T	0,997792	2021-08-01	United States
ORF1ab_2930_L	ORF1ab	2930	SRR15477520	9053	G	T	0,995033	2021-08-01	United States
ORF1ab_3255_I	ORF1ab	3255	SRR15477520	10029	C	T	0,463394	2021-08-01	United States
ORF1ab_3351_N	ORF1ab	3351	SRR15477520	10318	G	T	0,981013	2021-08-01	United States
ORF1ab_3646_A	ORF1ab	3646	SRR15477520	11201	A	G	0,822383	2021-08-01	United States
ORF1ab_314_L	ORF1ab	314	SRR15477520	14408	C	T	0,510824	2021-08-01	United States
ORF1ab_662_S	ORF1ab	662	SRR15477520	15451	G	A	0,783682	2021-08-01	United States
ORF1ab_1000_L	ORF1ab	1000	SRR15477520	16466	C	T	0,999508	2021-08-01	United States
ORF1ab_1918_V	ORF1ab	1918	SRR15477520	19220	C	T	0,997227	2021-08-01	United States
S_19_R	S	19	SRR15477520	21618	C	G	0,937397	2021-08-01	United States
S_452_R	S	452	SRR15477520	22917	T	G	0,998179	2021-08-01	United States
S_478_K	S	478	SRR15477520	22995	C	A	0,990991	2021-08-01	United States
S_614_G	S	614	SRR15477520	23403	A	G	1	2021-08-01	United States
S_681_R	S	681	SRR15477520	23604	C	G	0,998586	2021-08-01	United States
S_950_N	S	950	SRR15477520	24410	G	A	0,99964	2021-08-01	United States
ORF3a_26_L	ORF3a	26	SRR15477520	25469	C	T	0,998495	2021-08-01	United States
ORF3a_239_Q	ORF3a	239	SRR15477520	26107	G	C	0,578721	2021-08-01	United States
M_82_T	M	82	SRR15477520	26767	T	C	0,996732	2021-08-01	United States
ORF7a_82_A	ORF7a	82	SRR15477520	27638	T	C	1	2021-08-01	United States
ORF7b_40_I	ORF7b	40	SRR15477520	27874	C	T	0,264069	2021-08-01	United States
ORF8_118_NA	ORF8	118	SRR15477520	28247	A	-GATTTC	0,995915	2021-08-01	United States
N_63_G	N	63	SRR15477520	28461	A	G	1	2021-08-01	United States
N_203_M	N	203	SRR15477520	28881	G	T	0,999116	2021-08-01	United States
N_215_C	N	215	SRR15477520	28916	G	T	0,998247	2021-08-01	United States
N_374_N	N	374	SRR15477520	29395	G	T	0,997101	2021-08-01	United States
N_377_Y	N	377	SRR15477520	29402	G	T	0,998944	2021-08-01	United States
ORF1ab_1306_S	ORF1ab	1306	SRR15477522	4181	G	T	0,988406	2021-08-01	United States
ORF1ab_2046_L	ORF1ab	2046	SRR15477522	6402	C	T	0,765116	2021-08-01	United States
ORF1ab_2287_S	ORF1ab	2287	SRR15477522	7124	C	T	0,9925	2021-08-01	United States
ORF1ab_2930_L	ORF1ab	2930	SRR15477522	9053	G	T	0,982759	2021-08-01	United States
ORF1ab_3255_I	ORF1ab	3255	SRR15477522	10029	C	T	0,234017	2021-08-01	United States
ORF1ab_3646_A	ORF1ab	3646	SRR15477522	11201	A	G	0,918239	2021-08-01	United States
ORF1ab_314_L	ORF1ab	314	SRR15477522	14408	C	T	0,374765	2021-08-01	United States
ORF1ab_662_S	ORF1ab	662	SRR15477522	15451	G	A	0,827203	2021-08-01	United States
ORF1ab_1000_L	ORF1ab	1000	SRR15477522	16466	C	T	0,995045	2021-08-01	United States
ORF1ab_1257_V	ORF1ab	1257	SRR15477522	17236	A	G	0,864387	2021-08-01	United States
ORF1ab_1918_V	ORF1ab	1918	SRR15477522	19220	C	T	0,991111	2021-08-01	United States
S_19_R	S	19	SRR15477522	21618	C	G	0,858537	2021-08-01	United States
S_142_D	S	142	SRR15477522	21987	G	A	1	2021-08-01	United States
S_156_NA	S	156	SRR15477522	22028	G	-AGTTCA	1	2021-08-01	United States
S_478_K	S	478	SRR15477522	22995	C	A	0,598726	2021-08-01	United States
S_614_G	S	614	SRR15477522	23403	A	G	1	2021-08-01	United States
S_681_R	S	681	SRR15477522	23604	C	G	0,988024	2021-08-01	United States
S_950_N	S	950	SRR15477522	24410	G	A	0,99844	2021-08-01	United States
ORF3a_26_L	ORF3a	26	SRR15477522	25469	C	T	0,997404	2021-08-01	United States
ORF3a_104_S	ORF3a	104	SRR15477522	25702	C	T	0,96835	2021-08-01	United States
M_82_T	M	82	SRR15477522	26767	T	C	1	2021-08-01	United States
ORF7a_82_A	ORF7a	82	SRR15477522	27638	T	C	1	2021-08-01	United States
ORF7a_120_I	ORF7a	120	SRR15477522	27752	C	T	0,994083	2021-08-01	United States
ORF7b_40_I	ORF7b	40	SRR15477522	27874	C	T	0,654472	2021-08-01	United States
ORF8_118_NA	ORF8	118	SRR15477522	28247	A	-GATTTC	0,990928	2021-08-01	United States
N_63_G	N	63	SRR15477522	28461	A	G	0,991968	2021-08-01	United States
N_203_M	N	203	SRR15477522	28881	G	T	1	2021-08-01	United States
N_208_S	N	208	SRR15477522	28895	G	T	0,789668	2021-08-01	United States
N_215_C	N	215	SRR15477522	28916	G	T	0,99262	2021-08-01	United States
N_377_Y	N	377	SRR15477522	29402	G	T	0,996063	2021-08-01	United States
ORF1ab_1306_S	ORF1ab	1306	SRR15477523	4181	G	T	0,99877	2021-07-26	United States
ORF1ab_2046_L	ORF1ab	2046	SRR15477523	6402	C	T	0,0867387	2021-07-26	United States
ORF1ab_2287_S	ORF1ab	2287	SRR15477523	7124	C	T	0,99833	2021-07-26	United States
ORF1ab_2355_S	ORF1ab	2355	SRR15477523	7328	G	T	0,0931034	2021-07-26	United States
ORF1ab_2930_L	ORF1ab	2930	SRR15477523	9053	G	T	0,997317	2021-07-26	United States
ORF1ab_3255_I	ORF1ab	3255	SRR15477523	10029	C	T	0,330469	2021-07-26	United States
ORF1ab_3363_N	ORF1ab	3363	SRR15477523	10354	G	T	0,988782	2021-07-26	United States
ORF1ab_3646_A	ORF1ab	3646	SRR15477523	11201	A	G	0,86849	2021-07-26	United States
ORF1ab_314_L	ORF1ab	314	SRR15477523	14408	C	T	0,274948	2021-07-26	United States
ORF1ab_662_S	ORF1ab	662	SRR15477523	15451	G	A	0,728192	2021-07-26	United States
ORF1ab_1000_L	ORF1ab	1000	SRR15477523	16466	C	T	0,999479	2021-07-26	United States
ORF1ab_1257_V	ORF1ab	1257	SRR15477523	17236	A	G	0,989682	2021-07-26	United States
ORF1ab_1918_V	ORF1ab	1918	SRR15477523	19220	C	T	0,997104	2021-07-26	United States
S_19_R	S	19	SRR15477523	21618	C	G	0,951868	2021-07-26	United States
S_142_D	S	142	SRR15477523	21987	G	A	1	2021-07-26	United States
S_156_NA	S	156	SRR15477523	22028	G	-AGTTCA	0,997743	2021-07-26	United States
S_452_R	S	452	SRR15477523	22917	T	G	0,998819	2021-07-26	United States
S_478_K	S	478	SRR15477523	22995	C	A	0,981023	2021-07-26	United States
S_614_G	S	614	SRR15477523	23403	A	G	0,999411	2021-07-26	United States
S_681_R	S	681	SRR15477523	23604	C	G	0,999715	2021-07-26	United States
S_950_N	S	950	SRR15477523	24410	G	A	0,999576	2021-07-26	United States
ORF3a_26_L	ORF3a	26	SRR15477523	25469	C	T	0,999327	2021-07-26	United States
M_82_T	M	82	SRR15477523	26767	T	C	0,993281	2021-07-26	United States
ORF7a_82_A	ORF7a	82	SRR15477523	27638	T	C	1	2021-07-26	United States
ORF7a_120_I	ORF7a	120	SRR15477523	27752	C	T	1	2021-07-26	United States
ORF7b_40_I	ORF7b	40	SRR15477523	27874	C	T	0,277701	2021-07-26	United States
ORF8_118_NA	ORF8	118	SRR15477523	28247	A	-GATTTC	0,996939	2021-07-26	United States
N_63_G	N	63	SRR15477523	28461	A	G	1	2021-07-26	United States
N_203_M	N	203	SRR15477523	28881	G	T	0,999115	2021-07-26	United States
N_215_C	N	215	SRR15477523	28916	G	T	0,997471	2021-07-26	United States
N_377_Y	N	377	SRR15477523	29402	G	T	0,999355	2021-07-26	United States
ORF1ab_519_S	ORF1ab	519	SRR15477524	1820	G	A	0,997167	2021-08-02	United States
ORF1ab_1306_S	ORF1ab	1306	SRR15477524	4181	G	T	0,999273	2021-08-02	United States
ORF1ab_1466_R	ORF1ab	1466	SRR15477524	4662	T	G	0,0918635	2021-08-02	United States
ORF1ab_1757_L	ORF1ab	1757	SRR15477524	5535	A	T	0,998426	2021-08-02	United States
ORF1ab_2046_L	ORF1ab	2046	SRR15477524	6402	C	T	0,734049	2021-08-02	United States
ORF1ab_2287_S	ORF1ab	2287	SRR15477524	7124	C	T	0,999537	2021-08-02	United States
ORF1ab_2355_S	ORF1ab	2355	SRR15477524	7328	G	T	0,0680507	2021-08-02	United States
ORF1ab_2930_L	ORF1ab	2930	SRR15477524	9053	G	T	0,998992	2021-08-02	United States
ORF1ab_3255_I	ORF1ab	3255	SRR15477524	10029	C	T	0,283942	2021-08-02	United States
ORF1ab_3646_A	ORF1ab	3646	SRR15477524	11201	A	G	0,903826	2021-08-02	United States
ORF1ab_314_L	ORF1ab	314	SRR15477524	14408	C	T	0,302463	2021-08-02	United States
ORF1ab_662_S	ORF1ab	662	SRR15477524	15451	G	A	0,839489	2021-08-02	United States
ORF1ab_1000_L	ORF1ab	1000	SRR15477524	16466	C	T	0,999705	2021-08-02	United States
ORF1ab_1257_V	ORF1ab	1257	SRR15477524	17236	A	G	0,998258	2021-08-02	United States
ORF1ab_1918_V	ORF1ab	1918	SRR15477524	19220	C	T	0,999461	2021-08-02	United States
S_19_R	S	19	SRR15477524	21618	C	G	0,940218	2021-08-02	United States
S_142_D	S	142	SRR15477524	21987	G	A	1	2021-08-02	United States
S_156_NA	S	156	SRR15477524	22028	G	-AGTTCA	0,997748	2021-08-02	United States
S_452_R	S	452	SRR15477524	22917	T	G	0,99962	2021-08-02	United States
S_478_K	S	478	SRR15477524	22995	C	A	0,683445	2021-08-02	United States
S_614_G	S	614	SRR15477524	23403	A	G	0,999703	2021-08-02	United States
S_681_R	S	681	SRR15477524	23604	C	G	0,999611	2021-08-02	United States
S_950_N	S	950	SRR15477524	24410	G	A	0,999791	2021-08-02	United States
ORF3a_26_L	ORF3a	26	SRR15477524	25469	C	T	0,999765	2021-08-02	United States
ORF3a_104_S	ORF3a	104	SRR15477524	25702	C	T	0,998566	2021-08-02	United States
E_41_S	E	41	SRR15477524	26365	G	T	0,998715	2021-08-02	United States
M_82_T	M	82	SRR15477524	26767	T	C	0,994382	2021-08-02	United States
ORF7a_82_A	ORF7a	82	SRR15477524	27638	T	C	0,999485	2021-08-02	United States
ORF7a_120_I	ORF7a	120	SRR15477524	27752	C	T	1	2021-08-02	United States
ORF7b_40_I	ORF7b	40	SRR15477524	27874	C	T	0,620837	2021-08-02	United States
ORF8_118_NA	ORF8	118	SRR15477524	28247	A	-GATTTC	0,996607	2021-08-02	United States
N_63_G	N	63	SRR15477524	28461	A	G	0,999504	2021-08-02	United States
N_203_M	N	203	SRR15477524	28881	G	T	0,999703	2021-08-02	United States
N_208_S	N	208	SRR15477524	28895	G	T	0,997542	2021-08-02	United States
N_215_C	N	215	SRR15477524	28916	G	T	0,999182	2021-08-02	United States
N_377_Y	N	377	SRR15477524	29402	G	T	0,999739	2021-08-02	United States
ORF1ab_318_L	ORF1ab	318	SRR15477525	1218	C	T	0,99725	2021-08-03	United States
ORF1ab_1306_S	ORF1ab	1306	SRR15477525	4181	G	T	0,999101	2021-08-03	United States
ORF1ab_2046_L	ORF1ab	2046	SRR15477525	6402	C	T	0,811111	2021-08-03	United States
ORF1ab_2287_S	ORF1ab	2287	SRR15477525	7124	C	T	0,99934	2021-08-03	United States
ORF1ab_2355_S	ORF1ab	2355	SRR15477525	7328	G	T	0,0944954	2021-08-03	United States
ORF1ab_2930_L	ORF1ab	2930	SRR15477525	9053	G	T	0,998709	2021-08-03	United States
ORF1ab_3255_I	ORF1ab	3255	SRR15477525	10029	C	T	0,212057	2021-08-03	United States
ORF1ab_3646_A	ORF1ab	3646	SRR15477525	11201	A	G	0,936481	2021-08-03	United States
ORF1ab_314_L	ORF1ab	314	SRR15477525	14408	C	T	0,356431	2021-08-03	United States
ORF1ab_662_S	ORF1ab	662	SRR15477525	15451	G	A	0,835845	2021-08-03	United States
ORF1ab_1000_L	ORF1ab	1000	SRR15477525	16466	C	T	0,99957	2021-08-03	United States
ORF1ab_1918_V	ORF1ab	1918	SRR15477525	19220	C	T	0,9993	2021-08-03	United States
ORF1ab_2635_H	ORF1ab	2635	SRR15477525	21372	G	T	0,997586	2021-08-03	United States
S_19_R	S	19	SRR15477525	21618	C	G	0,86239	2021-08-03	United States
S_95_I	S	95	SRR15477525	21846	C	T	1	2021-08-03	United States
S_142_D	S	142	SRR15477525	21987	G	A	0,999798	2021-08-03	United States
S_156_NA	S	156	SRR15477525	22028	G	-AGTTCA	0,99737	2021-08-03	United States
S_452_R	S	452	SRR15477525	22917	T	G	0,998375	2021-08-03	United States
S_478_K	S	478	SRR15477525	22995	C	A	0,591046	2021-08-03	United States
S_614_G	S	614	SRR15477525	23403	A	G	0,999684	2021-08-03	United States
S_681_R	S	681	SRR15477525	23604	C	G	0,999758	2021-08-03	United States
S_950_N	S	950	SRR15477525	24410	G	A	0,999699	2021-08-03	United States
ORF3a_26_L	ORF3a	26	SRR15477525	25469	C	T	0,999744	2021-08-03	United States
M_82_T	M	82	SRR15477525	26767	T	C	0,99514	2021-08-03	United States
ORF7a_71_I	ORF7a	71	SRR15477525	27604	G	A	0,998111	2021-08-03	United States
ORF7a_82_A	ORF7a	82	SRR15477525	27638	T	C	0,999868	2021-08-03	United States
ORF7a_120_I	ORF7a	120	SRR15477525	27752	C	T	0,999789	2021-08-03	United States
ORF7b_40_I	ORF7b	40	SRR15477525	27874	C	T	0,704561	2021-08-03	United States
ORF8_118_NA	ORF8	118	SRR15477525	28247	A	-GATTTC	0,997089	2021-08-03	United States
N_63_G	N	63	SRR15477525	28461	A	G	0,999323	2021-08-03	United States
N_203_M	N	203	SRR15477525	28881	G	T	0,999297	2021-08-03	United States
N_215_C	N	215	SRR15477525	28916	G	T	0,998904	2021-08-03	United States
N_377_Y	N	377	SRR15477525	29402	G	T	0,99962	2021-08-03	United States
ORF1ab_1306_S	ORF1ab	1306	SRR15477526	4181	G	T	0,998764	2021-08-01	United States
ORF1ab_1846_C	ORF1ab	1846	SRR15477526	5802	A	G	0,996492	2021-08-01	United States
ORF1ab_2046_L	ORF1ab	2046	SRR15477526	6402	C	T	0,182464	2021-08-01	United States
ORF1ab_2287_S	ORF1ab	2287	SRR15477526	7124	C	T	0,998861	2021-08-01	United States
ORF1ab_2355_S	ORF1ab	2355	SRR15477526	7328	G	T	0,0954023	2021-08-01	United States
ORF1ab_2930_L	ORF1ab	2930	SRR15477526	9053	G	T	0,99567	2021-08-01	United States
ORF1ab_3255_I	ORF1ab	3255	SRR15477526	10029	C	T	0,25075	2021-08-01	United States
ORF1ab_3603_NA	ORF1ab	3603	SRR15477526	11074	C	+T	0,0786789	2021-08-01	United States
ORF1ab_3606_NA	ORF1ab	3606	SRR15477526	11082	T	-G	0,109466	2021-08-01	United States
ORF1ab_3606_F	ORF1ab	3606	SRR15477526	11083	G	T	0,988991	2021-08-01	United States
ORF1ab_3646_A	ORF1ab	3646	SRR15477526	11201	A	G	0,920509	2021-08-01	United States
ORF1ab_4198_R	ORF1ab	4198	SRR15477526	12858	A	G	0,614489	2021-08-01	United States
ORF1ab_314_L	ORF1ab	314	SRR15477526	14408	C	T	0,316969	2021-08-01	United States
ORF1ab_662_S	ORF1ab	662	SRR15477526	15451	G	A	0,745242	2021-08-01	United States
ORF1ab_1000_L	ORF1ab	1000	SRR15477526	16466	C	T	0,999375	2021-08-01	United States
ORF1ab_1219_S	ORF1ab	1219	SRR15477526	17122	G	T	0,967731	2021-08-01	United States
ORF1ab_1918_V	ORF1ab	1918	SRR15477526	19220	C	T	0,998425	2021-08-01	United States
S_19_R	S	19	SRR15477526	21618	C	G	0,88861	2021-08-01	United States
S_142_D	S	142	SRR15477526	21987	G	A	0,99851	2021-08-01	United States
S_156_NA	S	156	SRR15477526	22028	G	-AGTTCA	0,992548	2021-08-01	United States
S_452_R	S	452	SRR15477526	22917	T	G	0,995784	2021-08-01	United States
S_478_K	S	478	SRR15477526	22995	C	A	0,904188	2021-08-01	United States
S_614_G	S	614	SRR15477526	23403	A	G	1	2021-08-01	United States
S_681_R	S	681	SRR15477526	23604	C	G	0,999416	2021-08-01	United States
S_950_N	S	950	SRR15477526	24410	G	A	0,999613	2021-08-01	United States
ORF3a_26_L	ORF3a	26	SRR15477526	25469	C	T	0,999339	2021-08-01	United States
M_82_T	M	82	SRR15477526	26767	T	C	0,991445	2021-08-01	United States
ORF7a_82_A	ORF7a	82	SRR15477526	27638	T	C	0,998941	2021-08-01	United States
ORF7a_120_I	ORF7a	120	SRR15477526	27752	C	T	0,998395	2021-08-01	United States
ORF7b_40_I	ORF7b	40	SRR15477526	27874	C	T	0,384567	2021-08-01	United States
ORF8_118_NA	ORF8	118	SRR15477526	28247	A	-GATTTC	0,996986	2021-08-01	United States
N_63_G	N	63	SRR15477526	28461	A	G	0,999283	2021-08-01	United States
N_203_M	N	203	SRR15477526	28881	G	T	0,999049	2021-08-01	United States
N_215_C	N	215	SRR15477526	28916	G	T	0,997165	2021-08-01	United States
N_377_Y	N	377	SRR15477526	29402	G	T	0,998815	2021-08-01	United States
ORF1ab_1306_S	ORF1ab	1306	SRR15477528	4181	G	T	0,999378	2021-08-01	United States
ORF1ab_2046_L	ORF1ab	2046	SRR15477528	6402	C	T	0,116158	2021-08-01	United States
ORF1ab_2287_S	ORF1ab	2287	SRR15477528	7124	C	T	0,999784	2021-08-01	United States
ORF1ab_2355_S	ORF1ab	2355	SRR15477528	7328	G	T	0,0924395	2021-08-01	United States
ORF1ab_2930_L	ORF1ab	2930	SRR15477528	9053	G	T	0,999762	2021-08-01	United States
ORF1ab_2967_I	ORF1ab	2967	SRR15477528	9165	C	T	0,993164	2021-08-01	United States
ORF1ab_3255_I	ORF1ab	3255	SRR15477528	10029	C	T	0,340184	2021-08-01	United States
ORF1ab_3353_R	ORF1ab	3353	SRR15477528	10323	A	G	0,991153	2021-08-01	United States
ORF1ab_3646_A	ORF1ab	3646	SRR15477528	11201	A	G	0,932951	2021-08-01	United States
ORF1ab_314_L	ORF1ab	314	SRR15477528	14408	C	T	0,225938	2021-08-01	United States
ORF1ab_662_S	ORF1ab	662	SRR15477528	15451	G	A	0,63974	2021-08-01	United States
ORF1ab_1000_L	ORF1ab	1000	SRR15477528	16466	C	T	0,999568	2021-08-01	United States
ORF1ab_1131_V	ORF1ab	1131	SRR15477528	16859	C	T	0,828403	2021-08-01	United States
ORF1ab_1918_V	ORF1ab	1918	SRR15477528	19220	C	T	0,999326	2021-08-01	United States
S_19_R	S	19	SRR15477528	21618	C	G	0,814383	2021-08-01	United States
S_95_I	S	95	SRR15477528	21846	C	T	0,987261	2021-08-01	United States
S_142_D	S	142	SRR15477528	21987	G	A	0,999259	2021-08-01	United States
S_156_NA	S	156	SRR15477528	22028	G	-AGTTCA	0,996299	2021-08-01	United States
S_452_R	S	452	SRR15477528	22917	T	G	0,99939	2021-08-01	United States
S_478_K	S	478	SRR15477528	22995	C	A	0,954429	2021-08-01	United States
S_614_G	S	614	SRR15477528	23403	A	G	0,999475	2021-08-01	United States
S_681_R	S	681	SRR15477528	23604	C	G	0,999703	2021-08-01	United States
S_950_N	S	950	SRR15477528	24410	G	A	0,999841	2021-08-01	United States
ORF3a_26_L	ORF3a	26	SRR15477528	25469	C	T	0,999799	2021-08-01	United States
M_82_T	M	82	SRR15477528	26767	T	C	0,993081	2021-08-01	United States
ORF7a_82_A	ORF7a	82	SRR15477528	27638	T	C	1	2021-08-01	United States
ORF7a_120_I	ORF7a	120	SRR15477528	27752	C	T	0,999432	2021-08-01	United States
ORF7b_40_I	ORF7b	40	SRR15477528	27874	C	T	0,349184	2021-08-01	United States
ORF8_118_NA	ORF8	118	SRR15477528	28247	A	-GATTTC	0,997455	2021-08-01	United States
N_63_G	N	63	SRR15477528	28461	A	G	0,999632	2021-08-01	United States
N_203_M	N	203	SRR15477528	28881	G	T	0,999258	2021-08-01	United States
N_215_C	N	215	SRR15477528	28916	G	T	0,999526	2021-08-01	United States
N_377_Y	N	377	SRR15477528	29402	G	T	0,999416	2021-08-01	United States
ORF1ab_1306_S	ORF1ab	1306	SRR15477530	4181	G	T	0,999341	2021-08-02	United States
ORF1ab_2046_L	ORF1ab	2046	SRR15477530	6402	C	T	0,135834	2021-08-02	United States
ORF1ab_2287_S	ORF1ab	2287	SRR15477530	7124	C	T	0,999546	2021-08-02	United States
ORF1ab_2355_S	ORF1ab	2355	SRR15477530	7328	G	T	0,0964067	2021-08-02	United States
ORF1ab_2930_L	ORF1ab	2930	SRR15477530	9053	G	T	0,999735	2021-08-02	United States
ORF1ab_3255_I	ORF1ab	3255	SRR15477530	10029	C	T	0,265772	2021-08-02	United States
ORF1ab_3646_A	ORF1ab	3646	SRR15477530	11201	A	G	0,949417	2021-08-02	United States
ORF1ab_314_L	ORF1ab	314	SRR15477530	14408	C	T	0,319563	2021-08-02	United States
ORF1ab_662_S	ORF1ab	662	SRR15477530	15451	G	A	0,697221	2021-08-02	United States
ORF1ab_1000_L	ORF1ab	1000	SRR15477530	16466	C	T	0,999476	2021-08-02	United States
ORF1ab_1219_S	ORF1ab	1219	SRR15477530	17122	G	T	0,979784	2021-08-02	United States
ORF1ab_1918_V	ORF1ab	1918	SRR15477530	19220	C	T	0,999396	2021-08-02	United States
ORF1ab_2204_L	ORF1ab	2204	SRR15477530	20078	C	T	0,996808	2021-08-02	United States
S_19_R	S	19	SRR15477530	21618	C	G	0,802359	2021-08-02	United States
S_95_I	S	95	SRR15477530	21846	C	T	1	2021-08-02	United States
S_142_D	S	142	SRR15477530	21987	G	A	1	2021-08-02	United States
S_156_NA	S	156	SRR15477530	22028	G	-AGTTCA	0,994183	2021-08-02	United States
S_452_R	S	452	SRR15477530	22917	T	G	0,998956	2021-08-02	United States
S_478_K	S	478	SRR15477530	22995	C	A	0,941654	2021-08-02	United States
S_614_G	S	614	SRR15477530	23403	A	G	0,999744	2021-08-02	United States
S_681_R	S	681	SRR15477530	23604	C	G	0,999779	2021-08-02	United States
S_950_N	S	950	SRR15477530	24410	G	A	0,99966	2021-08-02	United States
ORF3a_26_L	ORF3a	26	SRR15477530	25469	C	T	0,999471	2021-08-02	United States
M_82_T	M	82	SRR15477530	26767	T	C	0,992873	2021-08-02	United States
ORF7a_82_A	ORF7a	82	SRR15477530	27638	T	C	0,999537	2021-08-02	United States
ORF7a_120_I	ORF7a	120	SRR15477530	27752	C	T	0,999372	2021-08-02	United States
ORF7b_40_I	ORF7b	40	SRR15477530	27874	C	T	0,475592	2021-08-02	United States
ORF8_118_NA	ORF8	118	SRR15477530	28247	A	-GATTTC	0,99724	2021-08-02	United States
N_63_G	N	63	SRR15477530	28461	A	G	0,999186	2021-08-02	United States
N_203_M	N	203	SRR15477530	28881	G	T	0,999568	2021-08-02	United States
N_215_C	N	215	SRR15477530	28916	G	T	0,999167	2021-08-02	United States
N_377_Y	N	377	SRR15477530	29402	G	T	0,999404	2021-08-02	United States
ORF1ab_519_S	ORF1ab	519	SRR15477531	1820	G	A	0,991285	2021-08-02	United States
ORF1ab_1306_S	ORF1ab	1306	SRR15477531	4181	G	T	0,99851	2021-08-02	United States
ORF1ab_1924_N	ORF1ab	1924	SRR15477531	6036	G	A	0,0561224	2021-08-02	United States
ORF1ab_2046_L	ORF1ab	2046	SRR15477531	6402	C	T	0,718959	2021-08-02	United States
ORF1ab_2287_S	ORF1ab	2287	SRR15477531	7124	C	T	0,999157	2021-08-02	United States
ORF1ab_2355_S	ORF1ab	2355	SRR15477531	7328	G	T	0,137681	2021-08-02	United States
ORF1ab_2930_L	ORF1ab	2930	SRR15477531	9053	G	T	0,997143	2021-08-02	United States
ORF1ab_3255_I	ORF1ab	3255	SRR15477531	10029	C	T	0,202806	2021-08-02	United States
ORF1ab_3646_A	ORF1ab	3646	SRR15477531	11201	A	G	0,932673	2021-08-02	United States
ORF1ab_3976_F	ORF1ab	3976	SRR15477531	12191	G	T	0,991213	2021-08-02	United States
ORF1ab_314_L	ORF1ab	314	SRR15477531	14408	C	T	0,305534	2021-08-02	United States
ORF1ab_662_S	ORF1ab	662	SRR15477531	15451	G	A	0,81706	2021-08-02	United States
ORF1ab_1000_L	ORF1ab	1000	SRR15477531	16466	C	T	0,99961	2021-08-02	United States
ORF1ab_1257_V	ORF1ab	1257	SRR15477531	17236	A	G	0,996488	2021-08-02	United States
ORF1ab_1918_V	ORF1ab	1918	SRR15477531	19220	C	T	0,999514	2021-08-02	United States
S_19_R	S	19	SRR15477531	21618	C	G	0,846117	2021-08-02	United States
S_142_D	S	142	SRR15477531	21987	G	A	1	2021-08-02	United States
S_156_NA	S	156	SRR15477531	22028	G	-AGTTCA	1	2021-08-02	United States
S_452_R	S	452	SRR15477531	22917	T	G	1	2021-08-02	United States
S_478_K	S	478	SRR15477531	22995	C	A	0,681818	2021-08-02	United States
S_614_G	S	614	SRR15477531	23403	A	G	1	2021-08-02	United States
S_681_R	S	681	SRR15477531	23604	C	G	1	2021-08-02	United States
S_929_I	S	929	SRR15477531	24348	G	T	0,788546	2021-08-02	United States
S_950_N	S	950	SRR15477531	24410	G	A	0,985714	2021-08-02	United States
ORF3a_26_L	ORF3a	26	SRR15477531	25469	C	T	0,999753	2021-08-02	United States
M_82_T	M	82	SRR15477531	26767	T	C	0,986464	2021-08-02	United States
ORF7a_82_A	ORF7a	82	SRR15477531	27638	T	C	1	2021-08-02	United States
ORF7a_120_I	ORF7a	120	SRR15477531	27752	C	T	1	2021-08-02	United States
ORF7b_40_I	ORF7b	40	SRR15477531	27874	C	T	0,727016	2021-08-02	United States
ORF8_118_NA	ORF8	118	SRR15477531	28247	A	-GATTTC	0,996944	2021-08-02	United States
N_63_G	N	63	SRR15477531	28461	A	G	1	2021-08-02	United States
N_203_M	N	203	SRR15477531	28881	G	T	1	2021-08-02	United States
N_215_C	N	215	SRR15477531	28916	G	T	0,998117	2021-08-02	United States
N_377_Y	N	377	SRR15477531	29402	G	T	1	2021-08-02	United States
ORF10_23_P	ORF10	23	SRR15477531	29624	T	C	0,986702	2021-08-02	United States
ORF1ab_1036_N	ORF1ab	1036	SRR15477537	3371	G	A	0,0562827	2021-08-02	United States
ORF1ab_1306_S	ORF1ab	1306	SRR15477537	4181	G	T	0,998459	2021-08-02	United States
ORF1ab_2046_L	ORF1ab	2046	SRR15477537	6402	C	T	0,679743	2021-08-02	United States
ORF1ab_2062_F	ORF1ab	2062	SRR15477537	6449	C	T	0,995195	2021-08-02	United States
ORF1ab_2287_S	ORF1ab	2287	SRR15477537	7124	C	T	0,999552	2021-08-02	United States
ORF1ab_2355_S	ORF1ab	2355	SRR15477537	7328	G	T	0,1	2021-08-02	United States
ORF1ab_2930_L	ORF1ab	2930	SRR15477537	9053	G	T	0,996471	2021-08-02	United States
ORF1ab_3255_I	ORF1ab	3255	SRR15477537	10029	C	T	0,162066	2021-08-02	United States
ORF1ab_3646_A	ORF1ab	3646	SRR15477537	11201	A	G	0,965691	2021-08-02	United States
ORF1ab_314_L	ORF1ab	314	SRR15477537	14408	C	T	0,390771	2021-08-02	United States
ORF1ab_662_S	ORF1ab	662	SRR15477537	15451	G	A	0,880497	2021-08-02	United States
ORF1ab_1000_L	ORF1ab	1000	SRR15477537	16466	C	T	0,999618	2021-08-02	United States
ORF1ab_1918_V	ORF1ab	1918	SRR15477537	19220	C	T	0,999465	2021-08-02	United States
S_19_R	S	19	SRR15477537	21618	C	G	0,908156	2021-08-02	United States
S_142_D	S	142	SRR15477537	21987	G	A	1	2021-08-02	United States
S_156_NA	S	156	SRR15477537	22028	G	-AGTTCA	0,998667	2021-08-02	United States
S_452_R	S	452	SRR15477537	22917	T	G	0,99897	2021-08-02	United States
S_478_K	S	478	SRR15477537	22995	C	A	0,832765	2021-08-02	United States
S_614_G	S	614	SRR15477537	23403	A	G	1	2021-08-02	United States
S_681_R	S	681	SRR15477537	23604	C	G	1	2021-08-02	United States
S_950_N	S	950	SRR15477537	24410	G	A	0,999821	2021-08-02	United States
ORF3a_26_L	ORF3a	26	SRR15477537	25469	C	T	0,999517	2021-08-02	United States
ORF3a_239_Q	ORF3a	239	SRR15477537	26107	G	C	0,752039	2021-08-02	United States
M_82_T	M	82	SRR15477537	26767	T	C	0,98745	2021-08-02	United States
ORF7a_82_A	ORF7a	82	SRR15477537	27638	T	C	1	2021-08-02	United States
ORF7a_120_I	ORF7a	120	SRR15477537	27752	C	T	0,995005	2021-08-02	United States
ORF7b_40_I	ORF7b	40	SRR15477537	27874	C	T	0,734127	2021-08-02	United States
ORF8_118_NA	ORF8	118	SRR15477537	28247	A	-GATTTC	0,997315	2021-08-02	United States
N_63_G	N	63	SRR15477537	28461	A	G	0,999676	2021-08-02	United States
N_203_M	N	203	SRR15477537	28881	G	T	0,99954	2021-08-02	United States
N_215_C	N	215	SRR15477537	28916	G	T	0,998632	2021-08-02	United States
N_377_Y	N	377	SRR15477537	29402	G	T	0,998268	2021-08-02	United States
ORF1ab_519_S	ORF1ab	519	SRR15477538	1820	G	A	0,919562	2021-07-29	United States
ORF1ab_1150_L	ORF1ab	1150	SRR15477538	3714	C	T	0,885065	2021-07-29	United States
ORF1ab_1306_S	ORF1ab	1306	SRR15477538	4181	G	T	0,0728051	2021-07-29	United States
ORF1ab_1640_L	ORF1ab	1640	SRR15477538	5184	C	T	0,864341	2021-07-29	United States
ORF1ab_2287_S	ORF1ab	2287	SRR15477538	7124	C	T	0,10432	2021-07-29	United States
ORF1ab_2355_S	ORF1ab	2355	SRR15477538	7328	G	T	0,118421	2021-07-29	United States
ORF1ab_3209_V	ORF1ab	3209	SRR15477538	9891	C	T	0,934227	2021-07-29	United States
ORF1ab_3603_NA	ORF1ab	3603	SRR15477538	11074	C	-T	0,0506217	2021-07-29	United States
ORF1ab_3718_A	ORF1ab	3718	SRR15477538	11418	T	C	0,926021	2021-07-29	United States
ORF1ab_3750_I	ORF1ab	3750	SRR15477538	11514	C	T	0,894836	2021-07-29	United States
ORF1ab_183_V	ORF1ab	183	SRR15477538	14014	T	G	0,0600476	2021-07-29	United States
ORF1ab_314_L	ORF1ab	314	SRR15477538	14408	C	T	0,407039	2021-07-29	United States
ORF1ab_662_S	ORF1ab	662	SRR15477538	15451	G	A	0,760495	2021-07-29	United States
ORF1ab_1000_L	ORF1ab	1000	SRR15477538	16466	C	T	0,994247	2021-07-29	United States
ORF1ab_1918_V	ORF1ab	1918	SRR15477538	19220	C	T	0,0808777	2021-07-29	United States
S_19_R	S	19	SRR15477538	21618	C	G	0,949331	2021-07-29	United States
S_208_M	S	208	SRR15477538	22185	C	T	0,841463	2021-07-29	United States
S_222_V	S	222	SRR15477538	22227	C	T	0,916667	2021-07-29	United States
S_452_R	S	452	SRR15477538	22917	T	G	0,994444	2021-07-29	United States
S_478_K	S	478	SRR15477538	22995	C	A	0,989071	2021-07-29	United States
S_614_G	S	614	SRR15477538	23403	A	G	1	2021-07-29	United States
S_681_R	S	681	SRR15477538	23604	C	G	1	2021-07-29	United States
S_950_N	S	950	SRR15477538	24410	G	A	0,999372	2021-07-29	United States
ORF3a_26_L	ORF3a	26	SRR15477538	25469	C	T	0,997603	2021-07-29	United States
M_82_T	M	82	SRR15477538	26767	T	C	0,990937	2021-07-29	United States
ORF7a_82_A	ORF7a	82	SRR15477538	27638	T	C	1	2021-07-29	United States
ORF8_67_F	ORF8	67	SRR15477538	28093	C	T	0,910009	2021-07-29	United States
ORF8_118_NA	ORF8	118	SRR15477538	28247	A	-GATTTC	0,995911	2021-07-29	United States
N_35_S	N	35	SRR15477538	28376	G	T	0,892211	2021-07-29	United States
N_63_G	N	63	SRR15477538	28461	A	G	0,99022	2021-07-29	United States
N_203_M	N	203	SRR15477538	28881	G	T	0,999335	2021-07-29	United States
N_215_C	N	215	SRR15477538	28916	G	T	0,0904888	2021-07-29	United States
N_244_L	N	244	SRR15477538	29004	A	T	0,901483	2021-07-29	United States
N_377_Y	N	377	SRR15477538	29402	G	T	0,997428	2021-07-29	United States
ORF1ab_999_I	ORF1ab	999	SRR15477542	3261	C	T	0,997277	2021-08-04	United States
ORF1ab_1633_D	ORF1ab	1633	SRR15477542	5164	G	T	0,999225	2021-08-04	United States
ORF1ab_1640_L	ORF1ab	1640	SRR15477542	5184	C	T	0,9667	2021-08-04	United States
ORF1ab_2355_S	ORF1ab	2355	SRR15477542	7328	G	T	0,0921266	2021-08-04	United States
ORF1ab_3209_V	ORF1ab	3209	SRR15477542	9891	C	T	0,998504	2021-08-04	United States
ORF1ab_3718_A	ORF1ab	3718	SRR15477542	11418	T	C	0,998383	2021-08-04	United States
ORF1ab_3750_I	ORF1ab	3750	SRR15477542	11514	C	T	0,988152	2021-08-04	United States
ORF1ab_3757_S	ORF1ab	3757	SRR15477542	11534	G	A	0,997148	2021-08-04	United States
ORF1ab_314_L	ORF1ab	314	SRR15477542	14408	C	T	0,240773	2021-08-04	United States
ORF1ab_662_S	ORF1ab	662	SRR15477542	15451	G	A	0,77413	2021-08-04	United States
ORF1ab_1000_L	ORF1ab	1000	SRR15477542	16466	C	T	0,999637	2021-08-04	United States
S_19_R	S	19	SRR15477542	21618	C	G	0,759781	2021-08-04	United States
S_142_D	S	142	SRR15477542	21987	G	A	0,999868	2021-08-04	United States
S_156_NA	S	156	SRR15477542	22028	G	-AGTTCA	0,996962	2021-08-04	United States
S_222_V	S	222	SRR15477542	22227	C	T	0,99845	2021-08-04	United States
S_289_I	S	289	SRR15477542	22427	G	A	0,99706	2021-08-04	United States
S_452_R	S	452	SRR15477542	22917	T	G	0,998998	2021-08-04	United States
S_478_K	S	478	SRR15477542	22995	C	A	0,741203	2021-08-04	United States
S_614_G	S	614	SRR15477542	23403	A	G	0,999537	2021-08-04	United States
S_681_R	S	681	SRR15477542	23604	C	G	0,999725	2021-08-04	United States
S_950_N	S	950	SRR15477542	24410	G	A	0,999797	2021-08-04	United States
ORF3a_26_L	ORF3a	26	SRR15477542	25469	C	T	0,999706	2021-08-04	United States
M_82_T	M	82	SRR15477542	26767	T	C	0,995234	2021-08-04	United States
ORF7a_82_A	ORF7a	82	SRR15477542	27638	T	C	0,999094	2021-08-04	United States
ORF7a_120_I	ORF7a	120	SRR15477542	27752	C	T	0,999511	2021-08-04	United States
ORF8_118_NA	ORF8	118	SRR15477542	28247	A	-GATTTC	0,996501	2021-08-04	United States
N_18_V	N	18	SRR15477542	28326	G	T	0,998712	2021-08-04	United States
N_63_G	N	63	SRR15477542	28461	A	G	0,999581	2021-08-04	United States
N_203_M	N	203	SRR15477542	28881	G	T	0,999673	2021-08-04	United States
N_377_Y	N	377	SRR15477542	29402	G	T	0,9996	2021-08-04	United States
ORF1ab_261_N	ORF1ab	261	SRR15477547	1048	G	T	0,995833	2021-08-02	United States
ORF1ab_1051_N	ORF1ab	1051	SRR15477547	3418	G	T	0,99083	2021-08-02	United States
ORF1ab_1306_S	ORF1ab	1306	SRR15477547	4181	G	T	1	2021-08-02	United States
ORF1ab_2046_L	ORF1ab	2046	SRR15477547	6402	C	T	0,792749	2021-08-02	United States
ORF1ab_2287_S	ORF1ab	2287	SRR15477547	7124	C	T	0,99961	2021-08-02	United States
ORF1ab_2355_S	ORF1ab	2355	SRR15477547	7328	G	T	0,0983607	2021-08-02	United States
ORF1ab_2930_L	ORF1ab	2930	SRR15477547	9053	G	T	1	2021-08-02	United States
ORF1ab_2977_A	ORF1ab	2977	SRR15477547	9194	A	G	0,996585	2021-08-02	United States
ORF1ab_3255_I	ORF1ab	3255	SRR15477547	10029	C	T	0,271152	2021-08-02	United States
ORF1ab_3646_A	ORF1ab	3646	SRR15477547	11201	A	G	0,910907	2021-08-02	United States
ORF1ab_314_L	ORF1ab	314	SRR15477547	14408	C	T	0,303726	2021-08-02	United States
ORF1ab_662_S	ORF1ab	662	SRR15477547	15451	G	A	0,771309	2021-08-02	United States
ORF1ab_1000_L	ORF1ab	1000	SRR15477547	16466	C	T	0,999666	2021-08-02	United States
ORF1ab_1918_V	ORF1ab	1918	SRR15477547	19220	C	T	1	2021-08-02	United States
ORF1ab_2312_A	ORF1ab	2312	SRR15477547	20401	T	G	0,992541	2021-08-02	United States
S_19_R	S	19	SRR15477547	21618	C	G	0,795865	2021-08-02	United States
S_142_D	S	142	SRR15477547	21987	G	A	0,998762	2021-08-02	United States
S_156_NA	S	156	SRR15477547	22028	G	-AGTTCA	0,997528	2021-08-02	United States
S_452_R	S	452	SRR15477547	22917	T	G	0,997658	2021-08-02	United States
S_478_K	S	478	SRR15477547	22995	C	A	0,709196	2021-08-02	United States
S_614_G	S	614	SRR15477547	23403	A	G	1	2021-08-02	United States
S_681_R	S	681	SRR15477547	23604	C	G	1	2021-08-02	United States
S_950_N	S	950	SRR15477547	24410	G	A	1	2021-08-02	United States
ORF3a_26_L	ORF3a	26	SRR15477547	25469	C	T	0,999919	2021-08-02	United States
M_82_T	M	82	SRR15477547	26767	T	C	0,993582	2021-08-02	United States
ORF7a_45_L	ORF7a	45	SRR15477547	27527	C	T	0,995734	2021-08-02	United States
ORF7a_82_A	ORF7a	82	SRR15477547	27638	T	C	0,999357	2021-08-02	United States
ORF7a_120_I	ORF7a	120	SRR15477547	27752	C	T	1	2021-08-02	United States
ORF7b_40_I	ORF7b	40	SRR15477547	27874	C	T	0,650463	2021-08-02	United States
ORF8_118_NA	ORF8	118	SRR15477547	28247	A	-GATTTC	0,997125	2021-08-02	United States
N_63_G	N	63	SRR15477547	28461	A	G	1	2021-08-02	United States
N_203_M	N	203	SRR15477547	28881	G	T	1	2021-08-02	United States
N_215_C	N	215	SRR15477547	28916	G	T	0,999538	2021-08-02	United States
N_377_Y	N	377	SRR15477547	29402	G	T	0,999263	2021-08-02	United States
ORF1ab_1091_V	ORF1ab	1091	SRR15477548	3536	A	G	0,997389	2021-08-03	United States
ORF1ab_1306_S	ORF1ab	1306	SRR15477548	4181	G	T	0,999516	2021-08-03	United States
ORF1ab_2046_L	ORF1ab	2046	SRR15477548	6402	C	T	0,492289	2021-08-03	United States
ORF1ab_2287_S	ORF1ab	2287	SRR15477548	7124	C	T	0,999444	2021-08-03	United States
ORF1ab_2355_S	ORF1ab	2355	SRR15477548	7328	G	T	0,0967003	2021-08-03	United States
ORF1ab_2930_L	ORF1ab	2930	SRR15477548	9053	G	T	0,999445	2021-08-03	United States
ORF1ab_3255_I	ORF1ab	3255	SRR15477548	10029	C	T	0,504739	2021-08-03	United States
ORF1ab_3646_A	ORF1ab	3646	SRR15477548	11201	A	G	0,723201	2021-08-03	United States
ORF1ab_4087_I	ORF1ab	4087	SRR15477548	12525	C	T	0,99573	2021-08-03	United States
ORF1ab_226_N	ORF1ab	226	SRR15477548	14143	G	A	0,997601	2021-08-03	United States
ORF1ab_314_L	ORF1ab	314	SRR15477548	14408	C	T	0,245485	2021-08-03	United States
ORF1ab_662_S	ORF1ab	662	SRR15477548	15451	G	A	0,844403	2021-08-03	United States
ORF1ab_1000_L	ORF1ab	1000	SRR15477548	16466	C	T	0,999499	2021-08-03	United States
ORF1ab_1918_V	ORF1ab	1918	SRR15477548	19220	C	T	0,999272	2021-08-03	United States
S_19_R	S	19	SRR15477548	21618	C	G	0,9533	2021-08-03	United States
S_142_D	S	142	SRR15477548	21987	G	A	1	2021-08-03	United States
S_156_NA	S	156	SRR15477548	22028	G	-AGTTCA	0,99724	2021-08-03	United States
S_452_R	S	452	SRR15477548	22917	T	G	0,999231	2021-08-03	United States
S_478_K	S	478	SRR15477548	22995	C	A	0,808773	2021-08-03	United States
S_614_G	S	614	SRR15477548	23403	A	G	0,999512	2021-08-03	United States
S_681_R	S	681	SRR15477548	23604	C	G	0,99954	2021-08-03	United States
S_843_Y	S	843	SRR15477548	24089	G	T	0,75732	2021-08-03	United States
S_950_N	S	950	SRR15477548	24410	G	A	0,999857	2021-08-03	United States
ORF3a_26_L	ORF3a	26	SRR15477548	25469	C	T	0,999652	2021-08-03	United States
M_82_T	M	82	SRR15477548	26767	T	C	0,99329	2021-08-03	United States
ORF7a_82_A	ORF7a	82	SRR15477548	27638	T	C	0,999372	2021-08-03	United States
ORF7a_120_I	ORF7a	120	SRR15477548	27752	C	T	0,999491	2021-08-03	United States
ORF7b_40_I	ORF7b	40	SRR15477548	27874	C	T	0,436647	2021-08-03	United States
ORF8_118_NA	ORF8	118	SRR15477548	28247	A	-GATTTC	0,997114	2021-08-03	United States
N_63_G	N	63	SRR15477548	28461	A	G	0,999351	2021-08-03	United States
N_203_M	N	203	SRR15477548	28881	G	T	0,999383	2021-08-03	United States
N_215_C	N	215	SRR15477548	28916	G	T	0,998822	2021-08-03	United States
N_377_Y	N	377	SRR15477548	29402	G	T	0,999389	2021-08-03	United States
ORF1ab_1633_D	ORF1ab	1633	SRR15477549	5164	G	T	0,998849	2021-08-01	United States
ORF1ab_1640_L	ORF1ab	1640	SRR15477549	5184	C	T	0,981417	2021-08-01	United States
ORF1ab_2355_S	ORF1ab	2355	SRR15477549	7328	G	T	0,0777262	2021-08-01	United States
ORF1ab_3209_V	ORF1ab	3209	SRR15477549	9891	C	T	0,997554	2021-08-01	United States
ORF1ab_3718_A	ORF1ab	3718	SRR15477549	11418	T	C	0,997589	2021-08-01	United States
ORF1ab_3750_I	ORF1ab	3750	SRR15477549	11514	C	T	0,989514	2021-08-01	United States
ORF1ab_314_L	ORF1ab	314	SRR15477549	14408	C	T	0,253845	2021-08-01	United States
ORF1ab_662_S	ORF1ab	662	SRR15477549	15451	G	A	0,72451	2021-08-01	United States
ORF1ab_1000_L	ORF1ab	1000	SRR15477549	16466	C	T	0,999267	2021-08-01	United States
S_19_R	S	19	SRR15477549	21618	C	G	0,851588	2021-08-01	United States
S_142_D	S	142	SRR15477549	21987	G	A	1	2021-08-01	United States
S_156_NA	S	156	SRR15477549	22028	G	-AGTTCA	0,987522	2021-08-01	United States
S_222_V	S	222	SRR15477549	22227	C	T	0,99362	2021-08-01	United States
S_289_I	S	289	SRR15477549	22427	G	A	0,993671	2021-08-01	United States
S_452_R	S	452	SRR15477549	22917	T	G	0,99952	2021-08-01	United States
S_478_K	S	478	SRR15477549	22995	C	A	0,939408	2021-08-01	United States
S_614_G	S	614	SRR15477549	23403	A	G	1	2021-08-01	United States
S_681_R	S	681	SRR15477549	23604	C	G	0,999074	2021-08-01	United States
S_950_N	S	950	SRR15477549	24410	G	A	0,999909	2021-08-01	United States
ORF3a_26_L	ORF3a	26	SRR15477549	25469	C	T	0,999686	2021-08-01	United States
ORF3a_93_Y	ORF3a	93	SRR15477549	25669	C	T	0,99652	2021-08-01	United States
M_82_T	M	82	SRR15477549	26767	T	C	0,993348	2021-08-01	United States
ORF7a_82_A	ORF7a	82	SRR15477549	27638	T	C	1	2021-08-01	United States
ORF7a_120_I	ORF7a	120	SRR15477549	27752	C	T	1	2021-08-01	United States
ORF8_118_NA	ORF8	118	SRR15477549	28247	A	-GATTTC	0,996779	2021-08-01	United States
N_18_V	N	18	SRR15477549	28326	G	T	0,996913	2021-08-01	United States
N_63_G	N	63	SRR15477549	28461	A	G	0,999479	2021-08-01	United States
N_203_M	N	203	SRR15477549	28881	G	T	0,999606	2021-08-01	United States
N_377_Y	N	377	SRR15477549	29402	G	T	0,999843	2021-08-01	United States
ORF1ab_1306_S	ORF1ab	1306	SRR15477550	4181	G	T	0,997003	2021-08-03	United States
ORF1ab_2046_L	ORF1ab	2046	SRR15477550	6402	C	T	0,86493	2021-08-03	United States
ORF1ab_2287_S	ORF1ab	2287	SRR15477550	7124	C	T	1	2021-08-03	United States
ORF1ab_2355_S	ORF1ab	2355	SRR15477550	7328	G	T	0,0515759	2021-08-03	United States
ORF1ab_2930_L	ORF1ab	2930	SRR15477550	9053	G	T	0,996124	2021-08-03	United States
ORF1ab_3255_I	ORF1ab	3255	SRR15477550	10029	C	T	0,195752	2021-08-03	United States
ORF1ab_3646_A	ORF1ab	3646	SRR15477550	11201	A	G	0,930808	2021-08-03	United States
ORF1ab_224_I	ORF1ab	224	SRR15477550	14137	G	A	0,985525	2021-08-03	United States
ORF1ab_314_L	ORF1ab	314	SRR15477550	14408	C	T	0,437278	2021-08-03	United States
ORF1ab_662_S	ORF1ab	662	SRR15477550	15451	G	A	0,865363	2021-08-03	United States
ORF1ab_1000_L	ORF1ab	1000	SRR15477550	16466	C	T	0,998916	2021-08-03	United States
ORF1ab_1257_V	ORF1ab	1257	SRR15477550	17236	A	G	0,991886	2021-08-03	United States
ORF1ab_1918_V	ORF1ab	1918	SRR15477550	19220	C	T	0,998207	2021-08-03	United States
S_19_R	S	19	SRR15477550	21618	C	G	0,824432	2021-08-03	United States
S_128_V	S	128	SRR15477550	21944	A	G	0,332031	2021-08-03	United States
S_142_D	S	142	SRR15477550	21987	G	A	1	2021-08-03	United States
S_156_NA	S	156	SRR15477550	22028	G	-AGTTCA	0,993377	2021-08-03	United States
S_452_R	S	452	SRR15477550	22917	T	G	1	2021-08-03	United States
S_478_K	S	478	SRR15477550	22995	C	A	0,525547	2021-08-03	United States
S_614_G	S	614	SRR15477550	23403	A	G	1	2021-08-03	United States
S_681_R	S	681	SRR15477550	23604	C	G	0,999451	2021-08-03	United States
S_950_N	S	950	SRR15477550	24410	G	A	1	2021-08-03	United States
ORF3a_26_L	ORF3a	26	SRR15477550	25469	C	T	0,99935	2021-08-03	United States
ORF3a_83_F	ORF3a	83	SRR15477550	25641	G	T	0,992277	2021-08-03	United States
M_82_T	M	82	SRR15477550	26767	T	C	0,996482	2021-08-03	United States
ORF7a_82_A	ORF7a	82	SRR15477550	27638	T	C	0,99935	2021-08-03	United States
ORF7a_120_I	ORF7a	120	SRR15477550	27752	C	T	0,999388	2021-08-03	United States
ORF7b_40_I	ORF7b	40	SRR15477550	27874	C	T	0,761682	2021-08-03	United States
ORF8_118_NA	ORF8	118	SRR15477550	28247	A	-GATTTC	0,996753	2021-08-03	United States
N_63_G	N	63	SRR15477550	28461	A	G	0,999215	2021-08-03	United States
N_203_M	N	203	SRR15477550	28881	G	T	0,999817	2021-08-03	United States
N_215_C	N	215	SRR15477550	28916	G	T	0,997452	2021-08-03	United States
N_377_Y	N	377	SRR15477550	29402	G	T	0,999253	2021-08-03	United States
ORF1ab_1306_S	ORF1ab	1306	SRR15477552	4181	G	T	0,998382	2021-07-31	United States
ORF1ab_2046_L	ORF1ab	2046	SRR15477552	6402	C	T	0,71439	2021-07-31	United States
ORF1ab_2287_S	ORF1ab	2287	SRR15477552	7124	C	T	0,997919	2021-07-31	United States
ORF1ab_2355_S	ORF1ab	2355	SRR15477552	7328	G	T	0,0794872	2021-07-31	United States
ORF1ab_2930_L	ORF1ab	2930	SRR15477552	9053	G	T	0,98374	2021-07-31	United States
ORF1ab_3255_I	ORF1ab	3255	SRR15477552	10029	C	T	0,202988	2021-07-31	United States
ORF1ab_3646_A	ORF1ab	3646	SRR15477552	11201	A	G	0,919546	2021-07-31	United States
ORF1ab_3731_V	ORF1ab	3731	SRR15477552	11456	A	G	0,991781	2021-07-31	United States
ORF1ab_314_L	ORF1ab	314	SRR15477552	14408	C	T	0,22427	2021-07-31	United States
ORF1ab_662_S	ORF1ab	662	SRR15477552	15451	G	A	0,779057	2021-07-31	United States
ORF1ab_1000_L	ORF1ab	1000	SRR15477552	16466	C	T	0,999566	2021-07-31	United States
ORF1ab_1918_V	ORF1ab	1918	SRR15477552	19220	C	T	0,995775	2021-07-31	United States
S_19_R	S	19	SRR15477552	21618	C	G	0,802323	2021-07-31	United States
S_142_D	S	142	SRR15477552	21987	G	A	1	2021-07-31	United States
S_156_NA	S	156	SRR15477552	22028	G	-AGTTCA	1	2021-07-31	United States
S_452_R	S	452	SRR15477552	22917	T	G	1	2021-07-31	United States
S_478_K	S	478	SRR15477552	22995	C	A	0,61596	2021-07-31	United States
S_614_G	S	614	SRR15477552	23403	A	G	0,998935	2021-07-31	United States
S_681_R	S	681	SRR15477552	23604	C	G	1	2021-07-31	United States
S_950_N	S	950	SRR15477552	24410	G	A	1	2021-07-31	United States
ORF3a_26_L	ORF3a	26	SRR15477552	25469	C	T	0,999773	2021-07-31	United States
ORF3a_54_V	ORF3a	54	SRR15477552	25553	C	T	0,992415	2021-07-31	United States
M_82_T	M	82	SRR15477552	26767	T	C	0,998082	2021-07-31	United States
ORF7a_82_A	ORF7a	82	SRR15477552	27638	T	C	1	2021-07-31	United States
ORF7a_120_I	ORF7a	120	SRR15477552	27752	C	T	1	2021-07-31	United States
ORF7b_40_I	ORF7b	40	SRR15477552	27874	C	T	0,658094	2021-07-31	United States
ORF8_118_NA	ORF8	118	SRR15477552	28247	A	-GATTTC	0,997196	2021-07-31	United States
N_63_G	N	63	SRR15477552	28461	A	G	0,999269	2021-07-31	United States
N_203_M	N	203	SRR15477552	28881	G	T	1	2021-07-31	United States
N_215_C	N	215	SRR15477552	28916	G	T	0,995513	2021-07-31	United States
N_377_Y	N	377	SRR15477552	29402	G	T	1	2021-07-31	United States
ORF1ab_1306_S	ORF1ab	1306	SRR15477553	4181	G	T	0,999609	2021-07-28	United States
ORF1ab_2046_L	ORF1ab	2046	SRR15477553	6402	C	T	0,616434	2021-07-28	United States
ORF1ab_2287_S	ORF1ab	2287	SRR15477553	7124	C	T	0,999509	2021-07-28	United States
ORF1ab_2355_S	ORF1ab	2355	SRR15477553	7328	G	T	0,0569602	2021-07-28	United States
ORF1ab_2930_L	ORF1ab	2930	SRR15477553	9053	G	T	0,999463	2021-07-28	United States
ORF1ab_3255_I	ORF1ab	3255	SRR15477553	10029	C	T	0,306457	2021-07-28	United States
ORF1ab_3646_A	ORF1ab	3646	SRR15477553	11201	A	G	0,847597	2021-07-28	United States
ORF1ab_3731_V	ORF1ab	3731	SRR15477553	11456	A	G	0,998537	2021-07-28	United States
ORF1ab_314_L	ORF1ab	314	SRR15477553	14408	C	T	0,209775	2021-07-28	United States
ORF1ab_662_S	ORF1ab	662	SRR15477553	15451	G	A	0,776093	2021-07-28	United States
ORF1ab_1000_L	ORF1ab	1000	SRR15477553	16466	C	T	0,999861	2021-07-28	United States
ORF1ab_1918_V	ORF1ab	1918	SRR15477553	19220	C	T	0,999413	2021-07-28	United States
S_19_R	S	19	SRR15477553	21618	C	G	0,918328	2021-07-28	United States
S_142_D	S	142	SRR15477553	21987	G	A	0,999745	2021-07-28	United States
S_156_NA	S	156	SRR15477553	22028	G	-AGTTCA	0,998465	2021-07-28	United States
S_452_R	S	452	SRR15477553	22917	T	G	0,999399	2021-07-28	United States
S_478_K	S	478	SRR15477553	22995	C	A	0,739236	2021-07-28	United States
S_614_G	S	614	SRR15477553	23403	A	G	0,99979	2021-07-28	United States
S_681_R	S	681	SRR15477553	23604	C	G	0,99958	2021-07-28	United States
S_809_S	S	809	SRR15477553	23987	C	T	0,997722	2021-07-28	United States
S_950_N	S	950	SRR15477553	24410	G	A	0,999737	2021-07-28	United States
ORF3a_26_L	ORF3a	26	SRR15477553	25469	C	T	0,999773	2021-07-28	United States
ORF3a_54_V	ORF3a	54	SRR15477553	25553	C	T	0,999018	2021-07-28	United States
M_82_T	M	82	SRR15477553	26767	T	C	0,993266	2021-07-28	United States
ORF7a_82_A	ORF7a	82	SRR15477553	27638	T	C	0,999548	2021-07-28	United States
ORF7a_120_I	ORF7a	120	SRR15477553	27752	C	T	1	2021-07-28	United States
ORF7b_40_I	ORF7b	40	SRR15477553	27874	C	T	0,497667	2021-07-28	United States
ORF8_118_NA	ORF8	118	SRR15477553	28247	A	-GATTTC	0,997844	2021-07-28	United States
N_63_G	N	63	SRR15477553	28461	A	G	0,9995	2021-07-28	United States
N_203_M	N	203	SRR15477553	28881	G	T	0,998944	2021-07-28	United States
N_215_C	N	215	SRR15477553	28916	G	T	0,998782	2021-07-28	United States
N_377_Y	N	377	SRR15477553	29402	G	T	0,999745	2021-07-28	United States
ORF1ab_1306_S	ORF1ab	1306	SRR15477555	4181	G	T	0,997828	2021-08-01	United States
ORF1ab_2046_L	ORF1ab	2046	SRR15477555	6402	C	T	0,400599	2021-08-01	United States
ORF1ab_2287_S	ORF1ab	2287	SRR15477555	7124	C	T	0,998737	2021-08-01	United States
ORF1ab_2355_S	ORF1ab	2355	SRR15477555	7328	G	T	0,0962733	2021-08-01	United States
ORF1ab_2930_L	ORF1ab	2930	SRR15477555	9053	G	T	0,998175	2021-08-01	United States
ORF1ab_3255_I	ORF1ab	3255	SRR15477555	10029	C	T	0,279301	2021-08-01	United States
ORF1ab_3646_A	ORF1ab	3646	SRR15477555	11201	A	G	0,951354	2021-08-01	United States
ORF1ab_314_L	ORF1ab	314	SRR15477555	14408	C	T	0,238166	2021-08-01	United States
ORF1ab_662_S	ORF1ab	662	SRR15477555	15451	G	A	0,70818	2021-08-01	United States
ORF1ab_1000_L	ORF1ab	1000	SRR15477555	16466	C	T	0,998734	2021-08-01	United States
ORF1ab_1219_S	ORF1ab	1219	SRR15477555	17122	G	T	0,966063	2021-08-01	United States
ORF1ab_1918_V	ORF1ab	1918	SRR15477555	19220	C	T	0,99797	2021-08-01	United States
ORF1ab_2132_V	ORF1ab	2132	SRR15477555	19862	C	T	0,995016	2021-08-01	United States
S_19_R	S	19	SRR15477555	21618	C	G	0,768615	2021-08-01	United States
S_142_D	S	142	SRR15477555	21987	G	A	0,995652	2021-08-01	United States
S_156_NA	S	156	SRR15477555	22028	G	-AGTTCA	0,995516	2021-08-01	United States
S_452_R	S	452	SRR15477555	22917	T	G	0,99812	2021-08-01	United States
S_478_K	S	478	SRR15477555	22995	C	A	0,85209	2021-08-01	United States
S_614_G	S	614	SRR15477555	23403	A	G	1	2021-08-01	United States
S_681_R	S	681	SRR15477555	23604	C	G	0,999361	2021-08-01	United States
S_950_N	S	950	SRR15477555	24410	G	A	0,999629	2021-08-01	United States
ORF3a_26_L	ORF3a	26	SRR15477555	25469	C	T	0,998663	2021-08-01	United States
M_82_T	M	82	SRR15477555	26767	T	C	0,993506	2021-08-01	United States
ORF7a_82_A	ORF7a	82	SRR15477555	27638	T	C	0,996212	2021-08-01	United States
ORF7a_120_I	ORF7a	120	SRR15477555	27752	C	T	0,991837	2021-08-01	United States
ORF7b_40_I	ORF7b	40	SRR15477555	27874	C	T	0,641337	2021-08-01	United States
ORF8_31_F	ORF8	31	SRR15477555	27985	A	T	0,988372	2021-08-01	United States
ORF8_118_NA	ORF8	118	SRR15477555	28247	A	-GATTTC	0,995451	2021-08-01	United States
N_63_G	N	63	SRR15477555	28461	A	G	1	2021-08-01	United States
N_203_M	N	203	SRR15477555	28881	G	T	0,996174	2021-08-01	United States
N_215_C	N	215	SRR15477555	28916	G	T	0,996979	2021-08-01	United States
N_377_Y	N	377	SRR15477555	29402	G	T	0,999484	2021-08-01	United States
ORF1ab_997_S	ORF1ab	997	SRR15477556	3255	A	G	0,885805	2021-08-01	United States
ORF1ab_1197_N	ORF1ab	1197	SRR15477556	3856	G	T	0,999188	2021-08-01	United States
ORF1ab_1306_S	ORF1ab	1306	SRR15477556	4181	G	T	0,998618	2021-08-01	United States
ORF1ab_2046_L	ORF1ab	2046	SRR15477556	6402	C	T	0,378547	2021-08-01	United States
ORF1ab_2287_S	ORF1ab	2287	SRR15477556	7124	C	T	0,999298	2021-08-01	United States
ORF1ab_2355_S	ORF1ab	2355	SRR15477556	7328	G	T	0,078526	2021-08-01	United States
ORF1ab_2554_V	ORF1ab	2554	SRR15477556	7926	C	T	0,999192	2021-08-01	United States
ORF1ab_2930_L	ORF1ab	2930	SRR15477556	9053	G	T	0,998001	2021-08-01	United States
ORF1ab_3255_I	ORF1ab	3255	SRR15477556	10029	C	T	0,228892	2021-08-01	United States
ORF1ab_3646_A	ORF1ab	3646	SRR15477556	11201	A	G	0,949296	2021-08-01	United States
ORF1ab_183_V	ORF1ab	183	SRR15477556	14014	T	G	0,999239	2021-08-01	United States
ORF1ab_314_L	ORF1ab	314	SRR15477556	14408	C	T	0,252799	2021-08-01	United States
ORF1ab_662_S	ORF1ab	662	SRR15477556	15451	G	A	0,736375	2021-08-01	United States
ORF1ab_1000_L	ORF1ab	1000	SRR15477556	16466	C	T	0,999674	2021-08-01	United States
ORF1ab_1918_V	ORF1ab	1918	SRR15477556	19220	C	T	0,999263	2021-08-01	United States
S_19_R	S	19	SRR15477556	21618	C	G	0,858692	2021-08-01	United States
S_142_D	S	142	SRR15477556	21987	G	A	0,999788	2021-08-01	United States
S_156_NA	S	156	SRR15477556	22028	G	-AGTTCA	0,996592	2021-08-01	United States
S_452_R	S	452	SRR15477556	22917	T	G	0,999513	2021-08-01	United States
S_478_K	S	478	SRR15477556	22995	C	A	0,874629	2021-08-01	United States
S_614_G	S	614	SRR15477556	23403	A	G	0,999834	2021-08-01	United States
S_681_R	S	681	SRR15477556	23604	C	G	0,999595	2021-08-01	United States
S_950_N	S	950	SRR15477556	24410	G	A	0,999766	2021-08-01	United States
ORF3a_26_L	ORF3a	26	SRR15477556	25469	C	T	0,999689	2021-08-01	United States
M_82_T	M	82	SRR15477556	26767	T	C	0,993804	2021-08-01	United States
ORF7a_82_A	ORF7a	82	SRR15477556	27638	T	C	0,999144	2021-08-01	United States
ORF7a_120_I	ORF7a	120	SRR15477556	27752	C	T	0,999732	2021-08-01	United States
ORF7b_40_I	ORF7b	40	SRR15477556	27874	C	T	0,619043	2021-08-01	United States
ORF8_118_NA	ORF8	118	SRR15477556	28247	A	-GATTTC	0,99715	2021-08-01	United States
N_63_G	N	63	SRR15477556	28461	A	G	0,999482	2021-08-01	United States
N_203_M	N	203	SRR15477556	28881	G	T	0,999604	2021-08-01	United States
N_215_C	N	215	SRR15477556	28916	G	T	0,998823	2021-08-01	United States
N_377_Y	N	377	SRR15477556	29402	G	T	0,999665	2021-08-01	United States
ORF1ab_1306_S	ORF1ab	1306	SRR15477557	4181	G	T	0,996212	2021-08-01	United States
ORF1ab_1757_R	ORF1ab	1757	SRR15477557	5535	A	G	0,97561	2021-08-01	United States
ORF1ab_2046_L	ORF1ab	2046	SRR15477557	6402	C	T	0,309966	2021-08-01	United States
ORF1ab_2287_S	ORF1ab	2287	SRR15477557	7124	C	T	0,99722	2021-08-01	United States
ORF1ab_2355_S	ORF1ab	2355	SRR15477557	7328	G	T	0,11236	2021-08-01	United States
ORF1ab_2930_L	ORF1ab	2930	SRR15477557	9053	G	T	0,991713	2021-08-01	United States
ORF1ab_3255_I	ORF1ab	3255	SRR15477557	10029	C	T	0,234991	2021-08-01	United States
ORF1ab_3646_A	ORF1ab	3646	SRR15477557	11201	A	G	0,935561	2021-08-01	United States
ORF1ab_3731_V	ORF1ab	3731	SRR15477557	11456	A	G	0,981266	2021-08-01	United States
ORF1ab_314_L	ORF1ab	314	SRR15477557	14408	C	T	0,239346	2021-08-01	United States
ORF1ab_662_S	ORF1ab	662	SRR15477557	15451	G	A	0,703301	2021-08-01	United States
ORF1ab_1000_L	ORF1ab	1000	SRR15477557	16466	C	T	0,999215	2021-08-01	United States
ORF1ab_1729_C	ORF1ab	1729	SRR15477557	18652	C	T	0,974944	2021-08-01	United States
ORF1ab_1918_V	ORF1ab	1918	SRR15477557	19220	C	T	0,99514	2021-08-01	United States
S_19_R	S	19	SRR15477557	21618	C	G	0,868646	2021-08-01	United States
S_26_L	S	26	SRR15477557	21639	C	T	0,0655226	2021-08-01	United States
S_70_I	S	70	SRR15477557	21770	G	A	0,982402	2021-08-01	United States
S_142_D	S	142	SRR15477557	21987	G	A	1	2021-08-01	United States
S_156_NA	S	156	SRR15477557	22028	G	-AGTTCA	1	2021-08-01	United States
S_297_L	S	297	SRR15477557	22452	C	T	0,0931099	2021-08-01	United States
S_452_R	S	452	SRR15477557	22917	T	G	1	2021-08-01	United States
S_478_K	S	478	SRR15477557	22995	C	A	0,906024	2021-08-01	United States
S_614_G	S	614	SRR15477557	23403	A	G	1	2021-08-01	United States
S_681_S	S	681	SRR15477557	23603	C	T	0,0525855	2021-08-01	United States
S_681_R	S	681	SRR15477557	23604	C	G	1	2021-08-01	United States
S_950_N	S	950	SRR15477557	24410	G	A	0,998986	2021-08-01	United States
ORF3a_26_L	ORF3a	26	SRR15477557	25469	C	T	0,998825	2021-08-01	United States
ORF3a_210_A	ORF3a	210	SRR15477557	26021	A	C	0,983224	2021-08-01	United States
ORF3a_256_NA	ORF3a	256	SRR15477557	26158	G	-TT	0,984375	2021-08-01	United States
M_82_T	M	82	SRR15477557	26767	T	C	0,990196	2021-08-01	United States
M_146_H	M	146	SRR15477557	26959	G	A	0,967341	2021-08-01	United States
ORF7a_82_A	ORF7a	82	SRR15477557	27638	T	C	1	2021-08-01	United States
ORF7a_120_I	ORF7a	120	SRR15477557	27752	C	T	1	2021-08-01	United States
ORF7b_40_I	ORF7b	40	SRR15477557	27874	C	T	0,526936	2021-08-01	United States
ORF8_118_NA	ORF8	118	SRR15477557	28247	A	-GATTTC	0,996901	2021-08-01	United States
N_63_G	N	63	SRR15477557	28461	A	G	0,999053	2021-08-01	United States
N_203_M	N	203	SRR15477557	28881	G	T	0,998415	2021-08-01	United States
N_215_C	N	215	SRR15477557	28916	G	T	0,997247	2021-08-01	United States
N_377_Y	N	377	SRR15477557	29402	G	T	1	2021-08-01	United States
ORF1ab_1306_S	ORF1ab	1306	SRR15477559	4181	G	T	0,977598	2021-08-03	United States
ORF1ab_2046_L	ORF1ab	2046	SRR15477559	6402	C	T	0,806291	2021-08-03	United States
ORF1ab_2287_S	ORF1ab	2287	SRR15477559	7124	C	T	0,984799	2021-08-03	United States
ORF1ab_2355_S	ORF1ab	2355	SRR15477559	7328	G	T	0,114478	2021-08-03	United States
ORF1ab_2930_L	ORF1ab	2930	SRR15477559	9053	G	T	0,917219	2021-08-03	United States
ORF1ab_3255_I	ORF1ab	3255	SRR15477559	10029	C	T	0,203634	2021-08-03	United States
ORF1ab_3646_A	ORF1ab	3646	SRR15477559	11201	A	G	0,902673	2021-08-03	United States
ORF1ab_183_V	ORF1ab	183	SRR15477559	14014	T	G	0,953892	2021-08-03	United States
ORF1ab_314_L	ORF1ab	314	SRR15477559	14408	C	T	0,371125	2021-08-03	United States
ORF1ab_662_S	ORF1ab	662	SRR15477559	15451	G	A	0,829837	2021-08-03	United States
ORF1ab_1000_L	ORF1ab	1000	SRR15477559	16466	C	T	0,979015	2021-08-03	United States
ORF1ab_1918_V	ORF1ab	1918	SRR15477559	19220	C	T	0,977953	2021-08-03	United States
ORF1ab_2548_I	ORF1ab	2548	SRR15477559	21110	C	T	0,965218	2021-08-03	United States
S_19_R	S	19	SRR15477559	21618	C	G	0,858241	2021-08-03	United States
S_95_I	S	95	SRR15477559	21846	C	T	0,0595238	2021-08-03	United States
S_142_D	S	142	SRR15477559	21987	G	A	0,98458	2021-08-03	United States
S_156_NA	S	156	SRR15477559	22028	G	-AGTTCA	0,981218	2021-08-03	United States
S_214_H	S	214	SRR15477559	22203	G	A	0,972816	2021-08-03	United States
S_452_R	S	452	SRR15477559	22917	T	G	0,980042	2021-08-03	United States
S_478_K	S	478	SRR15477559	22995	C	A	0,57911	2021-08-03	United States
S_614_G	S	614	SRR15477559	23403	A	G	0,999564	2021-08-03	United States
S_681_R	S	681	SRR15477559	23604	C	G	0,981841	2021-08-03	United States
S_950_N	S	950	SRR15477559	24410	G	A	0,999587	2021-08-03	United States
S_1020_S	S	1020	SRR15477559	24620	G	T	0,961924	2021-08-03	United States
S_1112_S	S	1112	SRR15477559	24896	C	T	0,956557	2021-08-03	United States
ORF3a_26_L	ORF3a	26	SRR15477559	25469	C	T	0,981425	2021-08-03	United States
M_82_T	M	82	SRR15477559	26767	T	C	0,966699	2021-08-03	United States
ORF7a_82_A	ORF7a	82	SRR15477559	27638	T	C	0,983108	2021-08-03	United States
ORF7a_105_V	ORF7a	105	SRR15477559	27707	C	T	0,937522	2021-08-03	United States
ORF7a_120_I	ORF7a	120	SRR15477559	27752	C	T	0,993015	2021-08-03	United States
ORF7b_40_I	ORF7b	40	SRR15477559	27874	C	T	0,696581	2021-08-03	United States
ORF8_38_S	ORF8	38	SRR15477559	28005	C	T	0,0709635	2021-08-03	United States
ORF8_118_NA	ORF8	118	SRR15477559	28247	A	-GATTTC	0,970867	2021-08-03	United States
N_63_G	N	63	SRR15477559	28461	A	G	0,975615	2021-08-03	United States
N_203_M	N	203	SRR15477559	28881	G	T	0,972146	2021-08-03	United States
N_215_C	N	215	SRR15477559	28916	G	T	0,968835	2021-08-03	United States
N_377_Y	N	377	SRR15477559	29402	G	T	0,973353	2021-08-03	United States
ORF1ab_1052_A	ORF1ab	1052	SRR15477561	3420	T	C	0,997958	2021-08-02	United States
ORF1ab_1306_S	ORF1ab	1306	SRR15477561	4181	G	T	0,999522	2021-08-02	United States
ORF1ab_2046_L	ORF1ab	2046	SRR15477561	6402	C	T	0,302042	2021-08-02	United States
ORF1ab_2287_S	ORF1ab	2287	SRR15477561	7124	C	T	0,999605	2021-08-02	United States
ORF1ab_2355_S	ORF1ab	2355	SRR15477561	7328	G	T	0,069589	2021-08-02	United States
ORF1ab_2532_N	ORF1ab	2532	SRR15477561	7860	C	A	0,216897	2021-08-02	United States
ORF1ab_2930_L	ORF1ab	2930	SRR15477561	9053	G	T	0,999204	2021-08-02	United States
ORF1ab_3255_I	ORF1ab	3255	SRR15477561	10029	C	T	0,487637	2021-08-02	United States
ORF1ab_3646_A	ORF1ab	3646	SRR15477561	11201	A	G	0,798564	2021-08-02	United States
ORF1ab_314_L	ORF1ab	314	SRR15477561	14408	C	T	0,211148	2021-08-02	United States
ORF1ab_662_S	ORF1ab	662	SRR15477561	15451	G	A	0,813091	2021-08-02	United States
ORF1ab_1000_L	ORF1ab	1000	SRR15477561	16466	C	T	0,999507	2021-08-02	United States
ORF1ab_1257_V	ORF1ab	1257	SRR15477561	17236	A	G	0,998055	2021-08-02	United States
ORF1ab_1918_V	ORF1ab	1918	SRR15477561	19220	C	T	0,999317	2021-08-02	United States
S_19_R	S	19	SRR15477561	21618	C	G	0,934936	2021-08-02	United States
S_142_D	S	142	SRR15477561	21987	G	A	1	2021-08-02	United States
S_156_NA	S	156	SRR15477561	22028	G	-AGTTCA	0,996333	2021-08-02	United States
S_452_R	S	452	SRR15477561	22917	T	G	0,999462	2021-08-02	United States
S_478_K	S	478	SRR15477561	22995	C	A	0,849819	2021-08-02	United States
S_614_G	S	614	SRR15477561	23403	A	G	0,999657	2021-08-02	United States
S_681_R	S	681	SRR15477561	23604	C	G	0,999282	2021-08-02	United States
S_950_N	S	950	SRR15477561	24410	G	A	0,999718	2021-08-02	United States
ORF3a_26_L	ORF3a	26	SRR15477561	25469	C	T	0,999623	2021-08-02	United States
M_82_T	M	82	SRR15477561	26767	T	C	0,994031	2021-08-02	United States
ORF7a_82_A	ORF7a	82	SRR15477561	27638	T	C	0,99929	2021-08-02	United States
ORF7a_120_I	ORF7a	120	SRR15477561	27752	C	T	1	2021-08-02	United States
ORF7b_40_I	ORF7b	40	SRR15477561	27874	C	T	0,604385	2021-08-02	United States
ORF8_25_Y	ORF8	25	SRR15477561	27967	G	A	0,994251	2021-08-02	United States
ORF8_118_NA	ORF8	118	SRR15477561	28247	A	-GATTTC	0,996564	2021-08-02	United States
N_63_G	N	63	SRR15477561	28461	A	G	0,999696	2021-08-02	United States
N_203_M	N	203	SRR15477561	28881	G	T	0,999328	2021-08-02	United States
N_215_C	N	215	SRR15477561	28916	G	T	0,998906	2021-08-02	United States
N_302_S	N	302	SRR15477561	29177	C	T	0,268758	2021-08-02	United States
N_377_Y	N	377	SRR15477561	29402	G	T	0,99959	2021-08-02	United States
ORF1ab_1306_S	ORF1ab	1306	SRR15477563	4181	G	T	0,999243	2021-08-06	United States
ORF1ab_2046_L	ORF1ab	2046	SRR15477563	6402	C	T	0,206956	2021-08-06	United States
ORF1ab_2287_S	ORF1ab	2287	SRR15477563	7124	C	T	0,999369	2021-08-06	United States
ORF1ab_2355_S	ORF1ab	2355	SRR15477563	7328	G	T	0,131816	2021-08-06	United States
ORF1ab_2930_L	ORF1ab	2930	SRR15477563	9053	G	T	0,998863	2021-08-06	United States
ORF1ab_3255_I	ORF1ab	3255	SRR15477563	10029	C	T	0,254521	2021-08-06	United States
ORF1ab_3646_A	ORF1ab	3646	SRR15477563	11201	A	G	0,916745	2021-08-06	United States
ORF1ab_314_L	ORF1ab	314	SRR15477563	14408	C	T	0,396114	2021-08-06	United States
ORF1ab_662_S	ORF1ab	662	SRR15477563	15451	G	A	0,783107	2021-08-06	United States
ORF1ab_1000_L	ORF1ab	1000	SRR15477563	16466	C	T	0,999603	2021-08-06	United States
ORF1ab_1219_S	ORF1ab	1219	SRR15477563	17122	G	T	0,984849	2021-08-06	United States
ORF1ab_1918_V	ORF1ab	1918	SRR15477563	19220	C	T	0,999157	2021-08-06	United States
S_19_R	S	19	SRR15477563	21618	C	G	0,835233	2021-08-06	United States
S_95_I	S	95	SRR15477563	21846	C	T	0,996764	2021-08-06	United States
S_142_D	S	142	SRR15477563	21987	G	A	0,999198	2021-08-06	United States
S_156_NA	S	156	SRR15477563	22028	G	-AGTTCA	0,995591	2021-08-06	United States
S_452_R	S	452	SRR15477563	22917	T	G	0,999671	2021-08-06	United States
S_478_K	S	478	SRR15477563	22995	C	A	0,90575	2021-08-06	United States
S_614_G	S	614	SRR15477563	23403	A	G	0,999233	2021-08-06	United States
S_681_R	S	681	SRR15477563	23604	C	G	0,999777	2021-08-06	United States
S_950_N	S	950	SRR15477563	24410	G	A	0,999725	2021-08-06	United States
ORF3a_26_L	ORF3a	26	SRR15477563	25469	C	T	0,999769	2021-08-06	United States
M_82_T	M	82	SRR15477563	26767	T	C	0,992607	2021-08-06	United States
ORF7a_82_A	ORF7a	82	SRR15477563	27638	T	C	1	2021-08-06	United States
ORF7a_120_I	ORF7a	120	SRR15477563	27752	C	T	0,999551	2021-08-06	United States
ORF7b_40_I	ORF7b	40	SRR15477563	27874	C	T	0,509475	2021-08-06	United States
ORF8_31_F	ORF8	31	SRR15477563	27985	A	T	0,98526	2021-08-06	United States
ORF8_118_NA	ORF8	118	SRR15477563	28247	A	-GATTTC	0,997194	2021-08-06	United States
N_63_G	N	63	SRR15477563	28461	A	G	0,999603	2021-08-06	United States
N_203_M	N	203	SRR15477563	28881	G	T	0,999672	2021-08-06	United States
N_215_C	N	215	SRR15477563	28916	G	T	0,999211	2021-08-06	United States
N_377_Y	N	377	SRR15477563	29402	G	T	0,999574	2021-08-06	United States
ORF1ab_1306_S	ORF1ab	1306	SRR15477564	4181	G	T	0,998995	2021-08-02	United States
ORF1ab_2046_L	ORF1ab	2046	SRR15477564	6402	C	T	0,0679373	2021-08-02	United States
ORF1ab_2287_S	ORF1ab	2287	SRR15477564	7124	C	T	0,998846	2021-08-02	United States
ORF1ab_2355_S	ORF1ab	2355	SRR15477564	7328	G	T	0,0857225	2021-08-02	United States
ORF1ab_2565_I	ORF1ab	2565	SRR15477564	7960	G	T	0,99436	2021-08-02	United States
ORF1ab_2930_L	ORF1ab	2930	SRR15477564	9053	G	T	0,997367	2021-08-02	United States
ORF1ab_3255_I	ORF1ab	3255	SRR15477564	10029	C	T	0,395576	2021-08-02	United States
ORF1ab_3646_A	ORF1ab	3646	SRR15477564	11201	A	G	0,920376	2021-08-02	United States
ORF1ab_314_L	ORF1ab	314	SRR15477564	14408	C	T	0,410702	2021-08-02	United States
ORF1ab_662_S	ORF1ab	662	SRR15477564	15451	G	A	0,668672	2021-08-02	United States
ORF1ab_1000_L	ORF1ab	1000	SRR15477564	16466	C	T	0,999694	2021-08-02	United States
ORF1ab_1918_V	ORF1ab	1918	SRR15477564	19220	C	T	0,998901	2021-08-02	United States
S_19_R	S	19	SRR15477564	21618	C	G	0,853661	2021-08-02	United States
S_112_L	S	112	SRR15477564	21897	C	T	1	2021-08-02	United States
S_142_D	S	142	SRR15477564	21987	G	A	1	2021-08-02	United States
S_156_NA	S	156	SRR15477564	22028	G	-AGTTCA	1	2021-08-02	United States
S_452_R	S	452	SRR15477564	22917	T	G	0,999399	2021-08-02	United States
S_478_K	S	478	SRR15477564	22995	C	A	0,972089	2021-08-02	United States
S_614_G	S	614	SRR15477564	23403	A	G	0,999679	2021-08-02	United States
S_681_R	S	681	SRR15477564	23604	C	G	0,999624	2021-08-02	United States
S_950_N	S	950	SRR15477564	24410	G	A	0,999792	2021-08-02	United States
ORF3a_26_L	ORF3a	26	SRR15477564	25469	C	T	0,999751	2021-08-02	United States
ORF3a_239_Q	ORF3a	239	SRR15477564	26107	G	C	0,614648	2021-08-02	United States
M_82_T	M	82	SRR15477564	26767	T	C	0,987955	2021-08-02	United States
ORF7a_82_A	ORF7a	82	SRR15477564	27638	T	C	0,999559	2021-08-02	United States
ORF7a_120_I	ORF7a	120	SRR15477564	27752	C	T	1	2021-08-02	United States
ORF7b_40_I	ORF7b	40	SRR15477564	27874	C	T	0,380489	2021-08-02	United States
ORF8_118_NA	ORF8	118	SRR15477564	28247	A	-GATTTC	0,996574	2021-08-02	United States
N_63_G	N	63	SRR15477564	28461	A	G	0,999537	2021-08-02	United States
N_203_M	N	203	SRR15477564	28881	G	T	0,999664	2021-08-02	United States
N_215_C	N	215	SRR15477564	28916	G	T	0,998115	2021-08-02	United States
N_377_Y	N	377	SRR15477564	29402	G	T	0,999623	2021-08-02	United States
ORF1ab_1306_S	ORF1ab	1306	SRR15477567	4181	G	T	0,999313	2021-08-02	United States
ORF1ab_2046_L	ORF1ab	2046	SRR15477567	6402	C	T	0,435157	2021-08-02	United States
ORF1ab_2098_V	ORF1ab	2098	SRR15477567	6558	C	T	0,995593	2021-08-02	United States
ORF1ab_2287_S	ORF1ab	2287	SRR15477567	7124	C	T	0,999774	2021-08-02	United States
ORF1ab_2355_S	ORF1ab	2355	SRR15477567	7328	G	T	0,0903027	2021-08-02	United States
ORF1ab_2930_L	ORF1ab	2930	SRR15477567	9053	G	T	0,998863	2021-08-02	United States
ORF1ab_3255_I	ORF1ab	3255	SRR15477567	10029	C	T	0,265803	2021-08-02	United States
ORF1ab_3646_A	ORF1ab	3646	SRR15477567	11201	A	G	0,949076	2021-08-02	United States
ORF1ab_3731_V	ORF1ab	3731	SRR15477567	11456	A	G	0,995844	2021-08-02	United States
ORF1ab_314_L	ORF1ab	314	SRR15477567	14408	C	T	0,210823	2021-08-02	United States
ORF1ab_662_S	ORF1ab	662	SRR15477567	15451	G	A	0,70384	2021-08-02	United States
ORF1ab_1000_L	ORF1ab	1000	SRR15477567	16466	C	T	0,999647	2021-08-02	United States
ORF1ab_1918_V	ORF1ab	1918	SRR15477567	19220	C	T	0,999483	2021-08-02	United States
S_19_R	S	19	SRR15477567	21618	C	G	0,816733	2021-08-02	United States
S_142_D	S	142	SRR15477567	21987	G	A	0,999553	2021-08-02	United States
S_156_NA	S	156	SRR15477567	22028	G	-AGTTCA	0,997991	2021-08-02	United States
S_452_R	S	452	SRR15477567	22917	T	G	0,999001	2021-08-02	United States
S_478_K	S	478	SRR15477567	22995	C	A	0,864426	2021-08-02	United States
S_613_H	S	613	SRR15477567	23401	G	T	0,994667	2021-08-02	United States
S_614_G	S	614	SRR15477567	23403	A	G	1	2021-08-02	United States
S_681_R	S	681	SRR15477567	23604	C	G	0,999673	2021-08-02	United States
S_950_N	S	950	SRR15477567	24410	G	A	0,999934	2021-08-02	United States
ORF3a_26_L	ORF3a	26	SRR15477567	25469	C	T	0,99975	2021-08-02	United States
M_82_T	M	82	SRR15477567	26767	T	C	0,99481	2021-08-02	United States
ORF7a_82_A	ORF7a	82	SRR15477567	27638	T	C	0,999608	2021-08-02	United States
ORF7a_120_I	ORF7a	120	SRR15477567	27752	C	T	0,999669	2021-08-02	United States
ORF7b_40_I	ORF7b	40	SRR15477567	27874	C	T	0,58853	2021-08-02	United States
ORF8_118_NA	ORF8	118	SRR15477567	28247	A	-GATTTC	0,997173	2021-08-02	United States
N_63_G	N	63	SRR15477567	28461	A	G	0,999748	2021-08-02	United States
N_203_M	N	203	SRR15477567	28881	G	T	0,999669	2021-08-02	United States
N_215_C	N	215	SRR15477567	28916	G	T	0,998782	2021-08-02	United States
N_377_Y	N	377	SRR15477567	29402	G	T	0,999698	2021-08-02	United States
ORF1ab_519_S	ORF1ab	519	SRR15477568	1820	G	A	0,167697	2021-07-29	United States
ORF1ab_1306_S	ORF1ab	1306	SRR15477568	4181	G	T	0,997135	2021-07-29	United States
ORF1ab_2046_L	ORF1ab	2046	SRR15477568	6402	C	T	0,591738	2021-07-29	United States
ORF1ab_2287_S	ORF1ab	2287	SRR15477568	7124	C	T	0,998377	2021-07-29	United States
ORF1ab_2355_S	ORF1ab	2355	SRR15477568	7328	G	T	0,0544693	2021-07-29	United States
ORF1ab_2930_L	ORF1ab	2930	SRR15477568	9053	G	T	0,997126	2021-07-29	United States
ORF1ab_3255_I	ORF1ab	3255	SRR15477568	10029	C	T	0,312017	2021-07-29	United States
ORF1ab_3646_A	ORF1ab	3646	SRR15477568	11201	A	G	0,881565	2021-07-29	United States
ORF1ab_3731_V	ORF1ab	3731	SRR15477568	11456	A	G	0,996613	2021-07-29	United States
ORF1ab_314_L	ORF1ab	314	SRR15477568	14408	C	T	0,17855	2021-07-29	United States
ORF1ab_662_S	ORF1ab	662	SRR15477568	15451	G	A	0,719613	2021-07-29	United States
ORF1ab_1000_L	ORF1ab	1000	SRR15477568	16466	C	T	0,998961	2021-07-29	United States
ORF1ab_1918_V	ORF1ab	1918	SRR15477568	19220	C	T	0,999378	2021-07-29	United States
S_19_R	S	19	SRR15477568	21618	C	G	0,796009	2021-07-29	United States
S_142_D	S	142	SRR15477568	21987	G	A	1	2021-07-29	United States
S_156_NA	S	156	SRR15477568	22028	G	-AGTTCA	0,99661	2021-07-29	United States
S_452_R	S	452	SRR15477568	22917	T	G	1	2021-07-29	United States
S_478_K	S	478	SRR15477568	22995	C	A	0,783459	2021-07-29	United States
S_614_G	S	614	SRR15477568	23403	A	G	1	2021-07-29	United States
S_681_R	S	681	SRR15477568	23604	C	G	0,999708	2021-07-29	United States
S_950_N	S	950	SRR15477568	24410	G	A	0,999778	2021-07-29	United States
ORF3a_26_L	ORF3a	26	SRR15477568	25469	C	T	0,999588	2021-07-29	United States
ORF3a_54_V	ORF3a	54	SRR15477568	25553	C	T	0,998057	2021-07-29	United States
M_82_T	M	82	SRR15477568	26767	T	C	0,993234	2021-07-29	United States
ORF7a_82_A	ORF7a	82	SRR15477568	27638	T	C	1	2021-07-29	United States
ORF7a_120_I	ORF7a	120	SRR15477568	27752	C	T	1	2021-07-29	United States
ORF7b_40_I	ORF7b	40	SRR15477568	27874	C	T	0,523881	2021-07-29	United States
ORF8_118_NA	ORF8	118	SRR15477568	28247	A	-GATTTC	0,997465	2021-07-29	United States
N_63_G	N	63	SRR15477568	28461	A	G	0,998819	2021-07-29	United States
N_203_M	N	203	SRR15477568	28881	G	T	0,999522	2021-07-29	United States
N_215_C	N	215	SRR15477568	28916	G	T	0,996675	2021-07-29	United States
N_377_Y	N	377	SRR15477568	29402	G	T	0,9997	2021-07-29	United States
ORF1ab_1306_S	ORF1ab	1306	SRR15477573	4181	G	T	0,999265	2021-08-01	United States
ORF1ab_2046_L	ORF1ab	2046	SRR15477573	6402	C	T	0,261789	2021-08-01	United States
ORF1ab_2287_S	ORF1ab	2287	SRR15477573	7124	C	T	0,999529	2021-08-01	United States
ORF1ab_2355_S	ORF1ab	2355	SRR15477573	7328	G	T	0,102386	2021-08-01	United States
ORF1ab_2930_L	ORF1ab	2930	SRR15477573	9053	G	T	0,998315	2021-08-01	United States
ORF1ab_3255_I	ORF1ab	3255	SRR15477573	10029	C	T	0,331538	2021-08-01	United States
ORF1ab_3284_I	ORF1ab	3284	SRR15477573	10116	C	T	0,0697633	2021-08-01	United States
ORF1ab_3646_A	ORF1ab	3646	SRR15477573	11201	A	G	0,935656	2021-08-01	United States
ORF1ab_3731_V	ORF1ab	3731	SRR15477573	11456	A	G	0,998468	2021-08-01	United States
ORF1ab_314_L	ORF1ab	314	SRR15477573	14408	C	T	0,130268	2021-08-01	United States
ORF1ab_662_S	ORF1ab	662	SRR15477573	15451	G	A	0,640419	2021-08-01	United States
ORF1ab_1000_L	ORF1ab	1000	SRR15477573	16466	C	T	0,999687	2021-08-01	United States
ORF1ab_1729_C	ORF1ab	1729	SRR15477573	18652	C	T	0,998014	2021-08-01	United States
ORF1ab_1918_V	ORF1ab	1918	SRR15477573	19220	C	T	0,999289	2021-08-01	United States
S_19_R	S	19	SRR15477573	21618	C	G	0,818518	2021-08-01	United States
S_70_I	S	70	SRR15477573	21770	G	A	0,994602	2021-08-01	United States
S_142_D	S	142	SRR15477573	21987	G	A	0,999838	2021-08-01	United States
S_156_NA	S	156	SRR15477573	22028	G	-AGTTCA	0,997895	2021-08-01	United States
S_452_R	S	452	SRR15477573	22917	T	G	0,999602	2021-08-01	United States
S_478_K	S	478	SRR15477573	22995	C	A	0,914903	2021-08-01	United States
S_614_G	S	614	SRR15477573	23403	A	G	0,999942	2021-08-01	United States
S_681_R	S	681	SRR15477573	23604	C	G	0,999512	2021-08-01	United States
S_950_N	S	950	SRR15477573	24410	G	A	0,999799	2021-08-01	United States
ORF3a_26_L	ORF3a	26	SRR15477573	25469	C	T	0,999837	2021-08-01	United States
ORF3a_210_A	ORF3a	210	SRR15477573	26021	A	C	0,998848	2021-08-01	United States
M_82_T	M	82	SRR15477573	26767	T	C	0,995799	2021-08-01	United States
ORF7a_82_A	ORF7a	82	SRR15477573	27638	T	C	0,999674	2021-08-01	United States
ORF7a_120_I	ORF7a	120	SRR15477573	27752	C	T	0,999811	2021-08-01	United States
ORF7b_40_I	ORF7b	40	SRR15477573	27874	C	T	0,558256	2021-08-01	United States
ORF8_118_NA	ORF8	118	SRR15477573	28247	A	-GATTTC	0,997021	2021-08-01	United States
N_63_G	N	63	SRR15477573	28461	A	G	0,999407	2021-08-01	United States
N_203_M	N	203	SRR15477573	28881	G	T	0,999518	2021-08-01	United States
N_215_C	N	215	SRR15477573	28916	G	T	0,998655	2021-08-01	United States
N_377_Y	N	377	SRR15477573	29402	G	T	0,999614	2021-08-01	United States
ORF10_28_P	ORF10	28	SRR15477573	29639	G	C	0,563868	2021-08-01	United States
ORF1ab_1306_S	ORF1ab	1306	SRR15477574	4181	G	T	0,998927	2021-08-02	United States
ORF1ab_2046_L	ORF1ab	2046	SRR15477574	6402	C	T	0,768545	2021-08-02	United States
ORF1ab_2125_Y	ORF1ab	2125	SRR15477574	6638	C	T	0,988043	2021-08-02	United States
ORF1ab_2287_S	ORF1ab	2287	SRR15477574	7124	C	T	0,999264	2021-08-02	United States
ORF1ab_2355_S	ORF1ab	2355	SRR15477574	7328	G	T	0,066311	2021-08-02	United States
ORF1ab_2554_V	ORF1ab	2554	SRR15477574	7926	C	T	0,999313	2021-08-02	United States
ORF1ab_2930_L	ORF1ab	2930	SRR15477574	9053	G	T	0,997414	2021-08-02	United States
ORF1ab_3255_I	ORF1ab	3255	SRR15477574	10029	C	T	0,275613	2021-08-02	United States
ORF1ab_3646_A	ORF1ab	3646	SRR15477574	11201	A	G	0,918994	2021-08-02	United States
ORF1ab_183_V	ORF1ab	183	SRR15477574	14014	T	G	0,99834	2021-08-02	United States
ORF1ab_314_L	ORF1ab	314	SRR15477574	14408	C	T	0,326445	2021-08-02	United States
ORF1ab_662_S	ORF1ab	662	SRR15477574	15451	G	A	0,800543	2021-08-02	United States
ORF1ab_1000_L	ORF1ab	1000	SRR15477574	16466	C	T	0,999443	2021-08-02	United States
ORF1ab_1087_Y	ORF1ab	1087	SRR15477574	16726	C	T	0,998375	2021-08-02	United States
ORF1ab_1705_A	ORF1ab	1705	SRR15477574	18581	T	C	0,998402	2021-08-02	United States
ORF1ab_1918_V	ORF1ab	1918	SRR15477574	19220	C	T	0,99952	2021-08-02	United States
S_19_R	S	19	SRR15477574	21618	C	G	0,849819	2021-08-02	United States
S_142_D	S	142	SRR15477574	21987	G	A	0,999449	2021-08-02	United States
S_156_NA	S	156	SRR15477574	22028	G	-AGTTCA	0,997791	2021-08-02	United States
S_452_R	S	452	SRR15477574	22917	T	G	0,998695	2021-08-02	United States
S_478_K	S	478	SRR15477574	22995	C	A	0,64943	2021-08-02	United States
S_614_G	S	614	SRR15477574	23403	A	G	0,999927	2021-08-02	United States
S_681_R	S	681	SRR15477574	23604	C	G	0,999586	2021-08-02	United States
S_950_N	S	950	SRR15477574	24410	G	A	0,999758	2021-08-02	United States
ORF3a_26_L	ORF3a	26	SRR15477574	25469	C	T	0,999707	2021-08-02	United States
M_82_T	M	82	SRR15477574	26767	T	C	0,992472	2021-08-02	United States
ORF7a_82_A	ORF7a	82	SRR15477574	27638	T	C	0,999536	2021-08-02	United States
ORF7a_120_I	ORF7a	120	SRR15477574	27752	C	T	0,999687	2021-08-02	United States
ORF7b_40_I	ORF7b	40	SRR15477574	27874	C	T	0,709284	2021-08-02	United States
ORF8_60_F	ORF8	60	SRR15477574	28073	G	T	0,499341	2021-08-02	United States
ORF8_118_NA	ORF8	118	SRR15477574	28247	A	-GATTTC	0,994265	2021-08-02	United States
N_63_G	N	63	SRR15477574	28461	A	G	0,999309	2021-08-02	United States
N_203_M	N	203	SRR15477574	28881	G	T	0,999326	2021-08-02	United States
N_215_C	N	215	SRR15477574	28916	G	T	0,998237	2021-08-02	United States
N_377_Y	N	377	SRR15477574	29402	G	T	0,999424	2021-08-02	United States
ORF1ab_1151_V	ORF1ab	1151	SRR15477575	3717	C	T	0,695435	2021-08-06	United States
ORF1ab_1306_S	ORF1ab	1306	SRR15477575	4181	G	T	0,994835	2021-08-06	United States
ORF1ab_1840_I	ORF1ab	1840	SRR15477575	5784	C	T	0,746572	2021-08-06	United States
ORF1ab_2046_L	ORF1ab	2046	SRR15477575	6402	C	T	0,660063	2021-08-06	United States
ORF1ab_2125_Y	ORF1ab	2125	SRR15477575	6638	C	T	0,173293	2021-08-06	United States
ORF1ab_2287_S	ORF1ab	2287	SRR15477575	7124	C	T	0,999009	2021-08-06	United States
ORF1ab_2355_S	ORF1ab	2355	SRR15477575	7328	G	T	0,0714286	2021-08-06	United States
ORF1ab_2554_V	ORF1ab	2554	SRR15477575	7926	C	T	0,266667	2021-08-06	United States
ORF1ab_2930_L	ORF1ab	2930	SRR15477575	9053	G	T	0,998024	2021-08-06	United States
ORF1ab_3255_I	ORF1ab	3255	SRR15477575	10029	C	T	0,223754	2021-08-06	United States
ORF1ab_3646_A	ORF1ab	3646	SRR15477575	11201	A	G	0,880931	2021-08-06	United States
ORF1ab_3731_V	ORF1ab	3731	SRR15477575	11456	A	G	0,727708	2021-08-06	United States
ORF1ab_183_V	ORF1ab	183	SRR15477575	14014	T	G	0,263453	2021-08-06	United States
ORF1ab_257_V	ORF1ab	257	SRR15477575	14236	A	G	0,750857	2021-08-06	United States
ORF1ab_314_L	ORF1ab	314	SRR15477575	14408	C	T	0,253968	2021-08-06	United States
ORF1ab_662_S	ORF1ab	662	SRR15477575	15451	G	A	0,788486	2021-08-06	United States
ORF1ab_1000_L	ORF1ab	1000	SRR15477575	16466	C	T	0,999179	2021-08-06	United States
ORF1ab_1087_Y	ORF1ab	1087	SRR15477575	16726	C	T	0,250923	2021-08-06	United States
ORF1ab_1839_I	ORF1ab	1839	SRR15477575	18984	G	T	0,234948	2021-08-06	United States
ORF1ab_1918_V	ORF1ab	1918	SRR15477575	19220	C	T	0,997848	2021-08-06	United States
S_19_R	S	19	SRR15477575	21618	C	G	0,832238	2021-08-06	United States
S_142_D	S	142	SRR15477575	21987	G	A	0,991549	2021-08-06	United States
S_156_NA	S	156	SRR15477575	22028	G	-AGTTCA	0,991525	2021-08-06	United States
S_452_R	S	452	SRR15477575	22917	T	G	0,998127	2021-08-06	United States
S_478_K	S	478	SRR15477575	22995	C	A	0,821646	2021-08-06	United States
S_614_G	S	614	SRR15477575	23403	A	G	0,996581	2021-08-06	United States
S_681_R	S	681	SRR15477575	23604	C	G	0,999396	2021-08-06	United States
S_950_N	S	950	SRR15477575	24410	G	A	0,999672	2021-08-06	United States
ORF3a_26_L	ORF3a	26	SRR15477575	25469	C	T	0,999452	2021-08-06	United States
M_82_T	M	82	SRR15477575	26767	T	C	0,993284	2021-08-06	United States
ORF7a_82_A	ORF7a	82	SRR15477575	27638	T	C	0,998785	2021-08-06	United States
ORF7a_120_I	ORF7a	120	SRR15477575	27752	C	T	1	2021-08-06	United States
ORF7b_40_I	ORF7b	40	SRR15477575	27874	C	T	0,55583	2021-08-06	United States
ORF8_118_NA	ORF8	118	SRR15477575	28247	A	-GATTTC	0,995852	2021-08-06	United States
N_63_G	N	63	SRR15477575	28461	A	G	0,999105	2021-08-06	United States
N_203_M	N	203	SRR15477575	28881	G	T	0,99898	2021-08-06	United States
N_215_C	N	215	SRR15477575	28916	G	T	0,997712	2021-08-06	United States
N_377_Y	N	377	SRR15477575	29402	G	T	0,999254	2021-08-06	United States
ORF1ab_1640_L	ORF1ab	1640	SRR15477576	5184	C	T	0,896984	2021-08-02	United States
ORF1ab_2355_S	ORF1ab	2355	SRR15477576	7328	G	T	0,0793567	2021-08-02	United States
ORF1ab_2972_F	ORF1ab	2972	SRR15477576	9180	C	T	0,998603	2021-08-02	United States
ORF1ab_3209_V	ORF1ab	3209	SRR15477576	9891	C	T	0,998167	2021-08-02	United States
ORF1ab_3718_A	ORF1ab	3718	SRR15477576	11418	T	C	0,997798	2021-08-02	United States
ORF1ab_3750_I	ORF1ab	3750	SRR15477576	11514	C	T	0,983305	2021-08-02	United States
ORF1ab_314_L	ORF1ab	314	SRR15477576	14408	C	T	0,33294	2021-08-02	United States
ORF1ab_662_S	ORF1ab	662	SRR15477576	15451	G	A	0,774643	2021-08-02	United States
ORF1ab_1000_L	ORF1ab	1000	SRR15477576	16466	C	T	0,999344	2021-08-02	United States
S_19_R	S	19	SRR15477576	21618	C	G	0,984445	2021-08-02	United States
S_142_D	S	142	SRR15477576	21987	G	A	0,999665	2021-08-02	United States
S_156_NA	S	156	SRR15477576	22028	G	-AGTTCA	0,998098	2021-08-02	United States
S_222_V	S	222	SRR15477576	22227	C	T	0,998526	2021-08-02	United States
S_452_R	S	452	SRR15477576	22917	T	G	0,999381	2021-08-02	United States
S_478_K	S	478	SRR15477576	22995	C	A	0,582573	2021-08-02	United States
S_614_G	S	614	SRR15477576	23403	A	G	0,999712	2021-08-02	United States
S_681_R	S	681	SRR15477576	23604	C	G	0,999718	2021-08-02	United States
S_950_N	S	950	SRR15477576	24410	G	A	0,999595	2021-08-02	United States
S_1199_G	S	1199	SRR15477576	25158	A	G	0,824359	2021-08-02	United States
ORF3a_26_L	ORF3a	26	SRR15477576	25469	C	T	0,999817	2021-08-02	United States
ORF3a_224_C	ORF3a	224	SRR15477576	26062	G	T	0,998023	2021-08-02	United States
M_82_T	M	82	SRR15477576	26767	T	C	0,993453	2021-08-02	United States
M_197_N	M	197	SRR15477576	27112	G	A	0,993425	2021-08-02	United States
ORF7a_82_A	ORF7a	82	SRR15477576	27638	T	C	0,99949	2021-08-02	United States
ORF7a_120_I	ORF7a	120	SRR15477576	27752	C	T	0,999786	2021-08-02	United States
ORF8_118_NA	ORF8	118	SRR15477576	28247	A	-GATTTC	0,997323	2021-08-02	United States
N_63_G	N	63	SRR15477576	28461	A	G	0,999641	2021-08-02	United States
N_203_M	N	203	SRR15477576	28881	G	T	0,999712	2021-08-02	United States
N_377_Y	N	377	SRR15477576	29402	G	T	0,999875	2021-08-02	United States
ORF1ab_1306_S	ORF1ab	1306	SRR15477595	4181	G	T	0,999522	2021-08-02	United States
ORF1ab_2046_L	ORF1ab	2046	SRR15477595	6402	C	T	0,831756	2021-08-02	United States
ORF1ab_2287_S	ORF1ab	2287	SRR15477595	7124	C	T	0,999833	2021-08-02	United States
ORF1ab_2355_S	ORF1ab	2355	SRR15477595	7328	G	T	0,0955483	2021-08-02	United States
ORF1ab_2930_L	ORF1ab	2930	SRR15477595	9053	G	T	0,999266	2021-08-02	United States
ORF1ab_3255_I	ORF1ab	3255	SRR15477595	10029	C	T	0,217663	2021-08-02	United States
ORF1ab_3646_A	ORF1ab	3646	SRR15477595	11201	A	G	0,935382	2021-08-02	United States
ORF1ab_314_L	ORF1ab	314	SRR15477595	14408	C	T	0,366425	2021-08-02	United States
ORF1ab_662_S	ORF1ab	662	SRR15477595	15451	G	A	0,792397	2021-08-02	United States
ORF1ab_1000_L	ORF1ab	1000	SRR15477595	16466	C	T	0,9997	2021-08-02	United States
ORF1ab_1257_V	ORF1ab	1257	SRR15477595	17236	A	G	0,998117	2021-08-02	United States
ORF1ab_1918_V	ORF1ab	1918	SRR15477595	19220	C	T	0,999401	2021-08-02	United States
S_19_R	S	19	SRR15477595	21618	C	G	0,739662	2021-08-02	United States
S_142_D	S	142	SRR15477595	21987	G	A	1	2021-08-02	United States
S_156_NA	S	156	SRR15477595	22028	G	-AGTTCA	0,997895	2021-08-02	United States
S_452_R	S	452	SRR15477595	22917	T	G	1	2021-08-02	United States
S_478_K	S	478	SRR15477595	22995	C	A	0,542257	2021-08-02	United States
S_614_G	S	614	SRR15477595	23403	A	G	0,99986	2021-08-02	United States
S_681_R	S	681	SRR15477595	23604	C	G	0,999685	2021-08-02	United States
S_950_N	S	950	SRR15477595	24410	G	A	0,999714	2021-08-02	United States
ORF3a_26_L	ORF3a	26	SRR15477595	25469	C	T	0,99966	2021-08-02	United States
M_82_T	M	82	SRR15477595	26767	T	C	0,99588	2021-08-02	United States
ORF7a_82_A	ORF7a	82	SRR15477595	27638	T	C	0,999637	2021-08-02	United States
ORF7a_120_I	ORF7a	120	SRR15477595	27752	C	T	1	2021-08-02	United States
ORF7b_40_I	ORF7b	40	SRR15477595	27874	C	T	0,733736	2021-08-02	United States
ORF8_118_NA	ORF8	118	SRR15477595	28247	A	-GATTTC	0,997155	2021-08-02	United States
N_63_G	N	63	SRR15477595	28461	A	G	0,999599	2021-08-02	United States
N_203_M	N	203	SRR15477595	28881	G	T	0,99964	2021-08-02	United States
N_215_C	N	215	SRR15477595	28916	G	T	0,999016	2021-08-02	United States
N_377_Y	N	377	SRR15477595	29402	G	T	0,999609	2021-08-02	United States
ORF1ab_599_V	ORF1ab	599	SRR15477597	2061	C	T	0,990281	2021-08-06	United States
ORF1ab_1306_S	ORF1ab	1306	SRR15477597	4181	G	T	0,996668	2021-08-06	United States
ORF1ab_2046_L	ORF1ab	2046	SRR15477597	6402	C	T	0,260312	2021-08-06	United States
ORF1ab_2287_S	ORF1ab	2287	SRR15477597	7124	C	T	0,995294	2021-08-06	United States
ORF1ab_2355_S	ORF1ab	2355	SRR15477597	7328	G	T	0,0569106	2021-08-06	United States
ORF1ab_2930_L	ORF1ab	2930	SRR15477597	9053	G	T	0,991729	2021-08-06	United States
ORF1ab_3255_I	ORF1ab	3255	SRR15477597	10029	C	T	0,36072	2021-08-06	United States
ORF1ab_3646_A	ORF1ab	3646	SRR15477597	11201	A	G	0,911248	2021-08-06	United States
ORF1ab_314_L	ORF1ab	314	SRR15477597	14408	C	T	0,361866	2021-08-06	United States
ORF1ab_662_S	ORF1ab	662	SRR15477597	15451	G	A	0,79889	2021-08-06	United States
ORF1ab_1000_L	ORF1ab	1000	SRR15477597	16466	C	T	0,999396	2021-08-06	United States
ORF1ab_1918_V	ORF1ab	1918	SRR15477597	19220	C	T	0,996728	2021-08-06	United States
S_19_R	S	19	SRR15477597	21618	C	G	0,869778	2021-08-06	United States
S_142_D	S	142	SRR15477597	21987	G	A	1	2021-08-06	United States
S_156_NA	S	156	SRR15477597	22028	G	-AGTTCA	0,99639	2021-08-06	United States
S_452_R	S	452	SRR15477597	22917	T	G	0,99855	2021-08-06	United States
S_478_K	S	478	SRR15477597	22995	C	A	0,929577	2021-08-06	United States
S_614_G	S	614	SRR15477597	23403	A	G	1	2021-08-06	United States
S_681_R	S	681	SRR15477597	23604	C	G	0,999713	2021-08-06	United States
S_950_N	S	950	SRR15477597	24410	G	A	0,999832	2021-08-06	United States
S_1104_L	S	1104	SRR15477597	24872	G	T	0,987544	2021-08-06	United States
S_1124_V	S	1124	SRR15477597	24933	G	T	0,865008	2021-08-06	United States
ORF3a_26_L	ORF3a	26	SRR15477597	25469	C	T	0,9999	2021-08-06	United States
ORF3a_90_F	ORF3a	90	SRR15477597	25660	G	T	0,981512	2021-08-06	United States
M_82_T	M	82	SRR15477597	26767	T	C	0,991935	2021-08-06	United States
ORF7a_82_A	ORF7a	82	SRR15477597	27638	T	C	0,997419	2021-08-06	United States
ORF7a_120_I	ORF7a	120	SRR15477597	27752	C	T	1	2021-08-06	United States
ORF7b_40_I	ORF7b	40	SRR15477597	27874	C	T	0,449198	2021-08-06	United States
ORF8_118_NA	ORF8	118	SRR15477597	28247	A	-GATTTC	0,995825	2021-08-06	United States
N_63_G	N	63	SRR15477597	28461	A	G	0,999269	2021-08-06	United States
N_203_M	N	203	SRR15477597	28881	G	T	0,999838	2021-08-06	United States
N_215_C	N	215	SRR15477597	28916	G	T	0,996934	2021-08-06	United States
N_377_Y	N	377	SRR15477597	29402	G	T	0,999817	2021-08-06	United States
ORF1ab_1228_G	ORF1ab	1228	SRR15477601	3948	A	G	0,991503	2021-08-06	United States
ORF1ab_1306_S	ORF1ab	1306	SRR15477601	4181	G	T	0,998957	2021-08-06	United States
ORF1ab_2046_L	ORF1ab	2046	SRR15477601	6402	C	T	0,699293	2021-08-06	United States
ORF1ab_2287_S	ORF1ab	2287	SRR15477601	7124	C	T	0,999073	2021-08-06	United States
ORF1ab_2355_S	ORF1ab	2355	SRR15477601	7328	G	T	0,0727829	2021-08-06	United States
ORF1ab_2480_S	ORF1ab	2480	SRR15477601	7703	C	T	0,991352	2021-08-06	United States
ORF1ab_2930_L	ORF1ab	2930	SRR15477601	9053	G	T	0,998244	2021-08-06	United States
ORF1ab_3255_I	ORF1ab	3255	SRR15477601	10029	C	T	0,224966	2021-08-06	United States
ORF1ab_3646_A	ORF1ab	3646	SRR15477601	11201	A	G	0,916534	2021-08-06	United States
ORF1ab_3766_F	ORF1ab	3766	SRR15477601	11562	G	T	0,920618	2021-08-06	United States
ORF1ab_314_L	ORF1ab	314	SRR15477601	14408	C	T	0,350261	2021-08-06	United States
ORF1ab_662_S	ORF1ab	662	SRR15477601	15451	G	A	0,818648	2021-08-06	United States
ORF1ab_1000_L	ORF1ab	1000	SRR15477601	16466	C	T	0,999441	2021-08-06	United States
ORF1ab_1918_V	ORF1ab	1918	SRR15477601	19220	C	T	0,998364	2021-08-06	United States
S_19_R	S	19	SRR15477601	21618	C	G	0,772586	2021-08-06	United States
S_142_D	S	142	SRR15477601	21987	G	A	0,999377	2021-08-06	United States
S_156_NA	S	156	SRR15477601	22028	G	-AGTTCA	0,99657	2021-08-06	United States
S_452_R	S	452	SRR15477601	22917	T	G	0,999086	2021-08-06	United States
S_478_K	S	478	SRR15477601	22995	C	A	0,744237	2021-08-06	United States
S_614_G	S	614	SRR15477601	23403	A	G	0,999536	2021-08-06	United States
S_681_R	S	681	SRR15477601	23604	C	G	0,999647	2021-08-06	United States
S_950_N	S	950	SRR15477601	24410	G	A	0,999628	2021-08-06	United States
ORF3a_26_L	ORF3a	26	SRR15477601	25469	C	T	0,99987	2021-08-06	United States
ORF3a_239_Q	ORF3a	239	SRR15477601	26107	G	C	0,520085	2021-08-06	United States
M_82_T	M	82	SRR15477601	26767	T	C	0,993393	2021-08-06	United States
ORF7a_82_A	ORF7a	82	SRR15477601	27638	T	C	1	2021-08-06	United States
ORF7a_120_I	ORF7a	120	SRR15477601	27752	C	T	1	2021-08-06	United States
ORF7b_40_I	ORF7b	40	SRR15477601	27874	C	T	0,637236	2021-08-06	United States
ORF8_118_NA	ORF8	118	SRR15477601	28247	A	-GATTTC	0,996167	2021-08-06	United States
N_63_G	N	63	SRR15477601	28461	A	G	0,999633	2021-08-06	United States
N_203_M	N	203	SRR15477601	28881	G	T	0,99949	2021-08-06	United States
N_215_C	N	215	SRR15477601	28916	G	T	0,998548	2021-08-06	United States
N_377_Y	N	377	SRR15477601	29402	G	T	0,999605	2021-08-06	United States
ORF1ab_1306_S	ORF1ab	1306	SRR15477605	4181	G	T	0,999088	2021-08-02	United States
ORF1ab_2046_L	ORF1ab	2046	SRR15477605	6402	C	T	0,784204	2021-08-02	United States
ORF1ab_2287_S	ORF1ab	2287	SRR15477605	7124	C	T	0,999293	2021-08-02	United States
ORF1ab_2355_S	ORF1ab	2355	SRR15477605	7328	G	T	0,0758088	2021-08-02	United States
ORF1ab_2930_L	ORF1ab	2930	SRR15477605	9053	G	T	0,997024	2021-08-02	United States
ORF1ab_3255_I	ORF1ab	3255	SRR15477605	10029	C	T	0,213525	2021-08-02	United States
ORF1ab_3646_A	ORF1ab	3646	SRR15477605	11201	A	G	0,93511	2021-08-02	United States
ORF1ab_4175_I	ORF1ab	4175	SRR15477605	12789	C	T	0,997324	2021-08-02	United States
ORF1ab_4179_K	ORF1ab	4179	SRR15477605	12801	G	A	0,997708	2021-08-02	United States
ORF1ab_314_L	ORF1ab	314	SRR15477605	14408	C	T	0,321607	2021-08-02	United States
ORF1ab_662_S	ORF1ab	662	SRR15477605	15451	G	A	0,814273	2021-08-02	United States
ORF1ab_1000_L	ORF1ab	1000	SRR15477605	16466	C	T	0,999359	2021-08-02	United States
ORF1ab_1918_V	ORF1ab	1918	SRR15477605	19220	C	T	0,999053	2021-08-02	United States
S_19_R	S	19	SRR15477605	21618	C	G	0,834554	2021-08-02	United States
S_142_D	S	142	SRR15477605	21987	G	A	1	2021-08-02	United States
S_156_NA	S	156	SRR15477605	22028	G	-AGTTCA	0,997811	2021-08-02	United States
S_452_R	S	452	SRR15477605	22917	T	G	0,998706	2021-08-02	United States
S_478_K	S	478	SRR15477605	22995	C	A	0,591212	2021-08-02	United States
S_614_G	S	614	SRR15477605	23403	A	G	0,999724	2021-08-02	United States
S_681_R	S	681	SRR15477605	23604	C	G	0,999443	2021-08-02	United States
S_950_N	S	950	SRR15477605	24410	G	A	0,999711	2021-08-02	United States
ORF3a_26_L	ORF3a	26	SRR15477605	25469	C	T	0,999707	2021-08-02	United States
ORF3a_239_Q	ORF3a	239	SRR15477605	26107	G	C	0,743792	2021-08-02	United States
M_82_T	M	82	SRR15477605	26767	T	C	0,993009	2021-08-02	United States
ORF7a_82_A	ORF7a	82	SRR15477605	27638	T	C	0,999338	2021-08-02	United States
ORF7a_120_I	ORF7a	120	SRR15477605	27752	C	T	0,999523	2021-08-02	United States
ORF7b_40_I	ORF7b	40	SRR15477605	27874	C	T	0,737603	2021-08-02	United States
ORF8_87_NA	ORF8	87	SRR15477605	28154	A	-ATT	0,99649	2021-08-02	United States
ORF8_118_NA	ORF8	118	SRR15477605	28247	A	-GATTTC	0,996701	2021-08-02	United States
N_63_G	N	63	SRR15477605	28461	A	G	0,997341	2021-08-02	United States
N_203_M	N	203	SRR15477605	28881	G	T	0,999496	2021-08-02	United States
N_215_C	N	215	SRR15477605	28916	G	T	0,998998	2021-08-02	United States
N_377_Y	N	377	SRR15477605	29402	G	T	0,999563	2021-08-02	United States
ORF1ab_327_V	ORF1ab	327	SRR15477610	1245	G	T	0,619139	2021-08-06	United States
ORF1ab_1306_S	ORF1ab	1306	SRR15477610	4181	G	T	0,314754	2021-08-06	United States
ORF1ab_1640_L	ORF1ab	1640	SRR15477610	5184	C	T	0,35	2021-08-06	United States
ORF1ab_2046_L	ORF1ab	2046	SRR15477610	6402	C	T	0,213382	2021-08-06	United States
ORF1ab_2287_S	ORF1ab	2287	SRR15477610	7124	C	T	0,289216	2021-08-06	United States
ORF1ab_2930_L	ORF1ab	2930	SRR15477610	9053	G	T	0,18306	2021-08-06	United States
ORF1ab_3209_V	ORF1ab	3209	SRR15477610	9891	C	T	0,78673	2021-08-06	United States
ORF1ab_3255_I	ORF1ab	3255	SRR15477610	10029	C	T	0,0805746	2021-08-06	United States
ORF1ab_3646_A	ORF1ab	3646	SRR15477610	11201	A	G	0,155374	2021-08-06	United States
ORF1ab_3718_A	ORF1ab	3718	SRR15477610	11418	T	C	0,813505	2021-08-06	United States
ORF1ab_3731_V	ORF1ab	3731	SRR15477610	11456	A	G	0,0996835	2021-08-06	United States
ORF1ab_3750_I	ORF1ab	3750	SRR15477610	11514	C	T	0,653646	2021-08-06	United States
ORF1ab_314_L	ORF1ab	314	SRR15477610	14408	C	T	0,318182	2021-08-06	United States
ORF1ab_662_S	ORF1ab	662	SRR15477610	15451	G	A	0,766692	2021-08-06	United States
ORF1ab_1000_L	ORF1ab	1000	SRR15477610	16466	C	T	0,988922	2021-08-06	United States
ORF1ab_1257_V	ORF1ab	1257	SRR15477610	17236	A	G	0,0632184	2021-08-06	United States
ORF1ab_1918_V	ORF1ab	1918	SRR15477610	19220	C	T	0,357915	2021-08-06	United States
S_19_R	S	19	SRR15477610	21618	C	G	0,835084	2021-08-06	United States
S_452_R	S	452	SRR15477610	22917	T	G	0,991736	2021-08-06	United States
S_478_K	S	478	SRR15477610	22995	C	A	0,824324	2021-08-06	United States
S_614_G	S	614	SRR15477610	23403	A	G	1	2021-08-06	United States
S_681_R	S	681	SRR15477610	23604	C	G	0,9725	2021-08-06	United States
S_950_N	S	950	SRR15477610	24410	G	A	0,984431	2021-08-06	United States
S_1074_S	S	1074	SRR15477610	24783	A	G	0,521739	2021-08-06	United States
S_1264_L	S	1264	SRR15477610	25352	G	T	0,518033	2021-08-06	United States
ORF3a_26_L	ORF3a	26	SRR15477610	25469	C	T	0,977564	2021-08-06	United States
ORF3a_54_V	ORF3a	54	SRR15477610	25553	C	T	0,241287	2021-08-06	United States
ORF3a_219_F	ORF3a	219	SRR15477610	26049	G	T	0,697783	2021-08-06	United States
M_82_T	M	82	SRR15477610	26767	T	C	0,946996	2021-08-06	United States
ORF6_48_N	ORF6	48	SRR15477610	27345	A	T	0,478261	2021-08-06	United States
ORF7a_82_A	ORF7a	82	SRR15477610	27638	T	C	0,969697	2021-08-06	United States
ORF7a_120_I	ORF7a	120	SRR15477610	27752	C	T	0,932692	2021-08-06	United States
ORF7b_40_I	ORF7b	40	SRR15477610	27874	C	T	0,144118	2021-08-06	United States
ORF8_118_NA	ORF8	118	SRR15477610	28247	A	-GATTTC	0,987046	2021-08-06	United States
N_63_G	N	63	SRR15477610	28461	A	G	0,97284	2021-08-06	United States
N_203_M	N	203	SRR15477610	28881	G	T	0,97037	2021-08-06	United States
N_215_C	N	215	SRR15477610	28916	G	T	0,345588	2021-08-06	United States
N_377_Y	N	377	SRR15477610	29402	G	T	0,978102	2021-08-06	United States
ORF1ab_140_NA	ORF1ab	140	SRR15477612	685	A	-AAGTCATTT	0,051261	2021-08-06	United States
ORF1ab_309_L	ORF1ab	309	SRR15477612	1191	C	T	0,773737	2021-08-06	United States
ORF1ab_1640_L	ORF1ab	1640	SRR15477612	5184	C	T	0,934325	2021-08-06	United States
ORF1ab_3209_V	ORF1ab	3209	SRR15477612	9891	C	T	0,993065	2021-08-06	United States
ORF1ab_3447_H	ORF1ab	3447	SRR15477612	10605	C	A	0,993977	2021-08-06	United States
ORF1ab_3718_A	ORF1ab	3718	SRR15477612	11418	T	C	0,990632	2021-08-06	United States
ORF1ab_314_L	ORF1ab	314	SRR15477612	14408	C	T	0,350371	2021-08-06	United States
ORF1ab_662_S	ORF1ab	662	SRR15477612	15451	G	A	0,82028	2021-08-06	United States
ORF1ab_1000_L	ORF1ab	1000	SRR15477612	16466	C	T	0,999102	2021-08-06	United States
ORF1ab_1184_D	ORF1ab	1184	SRR15477612	17019	G	T	0,984771	2021-08-06	United States
ORF1ab_1570_L	ORF1ab	1570	SRR15477612	18176	C	T	0,981693	2021-08-06	United States
S_19_R	S	19	SRR15477612	21618	C	G	0,76946	2021-08-06	United States
S_142_D	S	142	SRR15477612	21987	G	A	1	2021-08-06	United States
S_156_NA	S	156	SRR15477612	22028	G	-AGTTCA	0,999157	2021-08-06	United States
S_452_R	S	452	SRR15477612	22917	T	G	0,999223	2021-08-06	United States
S_478_K	S	478	SRR15477612	22995	C	A	0,752776	2021-08-06	United States
S_614_G	S	614	SRR15477612	23403	A	G	1	2021-08-06	United States
S_681_R	S	681	SRR15477612	23604	C	G	0,999523	2021-08-06	United States
S_950_N	S	950	SRR15477612	24410	G	A	0,999645	2021-08-06	United States
S_1162_A	S	1162	SRR15477612	25046	C	G	0,98773	2021-08-06	United States
ORF3a_26_L	ORF3a	26	SRR15477612	25469	C	T	0,999519	2021-08-06	United States
M_82_T	M	82	SRR15477612	26767	T	C	0,99055	2021-08-06	United States
ORF7a_82_A	ORF7a	82	SRR15477612	27638	T	C	0,99691	2021-08-06	United States
ORF7a_116_F	ORF7a	116	SRR15477612	27739	C	T	0,971762	2021-08-06	United States
ORF7a_120_I	ORF7a	120	SRR15477612	27752	C	T	1	2021-08-06	United States
ORF8_118_NA	ORF8	118	SRR15477612	28247	A	-GATTTC	0,995319	2021-08-06	United States
N_63_G	N	63	SRR15477612	28461	A	G	0,999854	2021-08-06	United States
N_203_M	N	203	SRR15477612	28881	G	T	0,999632	2021-08-06	United States
N_377_Y	N	377	SRR15477612	29402	G	T	0,999665	2021-08-06	United States
ORF1ab_655_Y	ORF1ab	655	SRR15477615	2229	G	A	0,375221	2021-08-02	United States
ORF1ab_1306_S	ORF1ab	1306	SRR15477615	4181	G	T	0,995367	2021-08-02	United States
ORF1ab_2046_L	ORF1ab	2046	SRR15477615	6402	C	T	0,737374	2021-08-02	United States
ORF1ab_2287_S	ORF1ab	2287	SRR15477615	7124	C	T	0,997759	2021-08-02	United States
ORF1ab_2355_S	ORF1ab	2355	SRR15477615	7328	G	T	0,0870871	2021-08-02	United States
ORF1ab_2930_L	ORF1ab	2930	SRR15477615	9053	G	T	0,994039	2021-08-02	United States
ORF1ab_3255_I	ORF1ab	3255	SRR15477615	10029	C	T	0,207989	2021-08-02	United States
ORF1ab_3646_A	ORF1ab	3646	SRR15477615	11201	A	G	0,929669	2021-08-02	United States
ORF1ab_3956_V	ORF1ab	3956	SRR15477615	12132	C	T	0,348221	2021-08-02	United States
ORF1ab_314_L	ORF1ab	314	SRR15477615	14408	C	T	0,279753	2021-08-02	United States
ORF1ab_662_S	ORF1ab	662	SRR15477615	15451	G	A	0,80092	2021-08-02	United States
ORF1ab_1000_L	ORF1ab	1000	SRR15477615	16466	C	T	0,999064	2021-08-02	United States
ORF1ab_1918_V	ORF1ab	1918	SRR15477615	19220	C	T	0,997578	2021-08-02	United States
ORF1ab_2635_H	ORF1ab	2635	SRR15477615	21372	G	T	0,994509	2021-08-02	United States
S_19_R	S	19	SRR15477615	21618	C	G	0,830049	2021-08-02	United States
S_142_D	S	142	SRR15477615	21987	G	A	1	2021-08-02	United States
S_156_NA	S	156	SRR15477615	22028	G	-AGTTCA	0,988615	2021-08-02	United States
S_452_R	S	452	SRR15477615	22917	T	G	1	2021-08-02	United States
S_478_K	S	478	SRR15477615	22995	C	A	0,649805	2021-08-02	United States
S_614_G	S	614	SRR15477615	23403	A	G	1	2021-08-02	United States
S_681_R	S	681	SRR15477615	23604	C	G	0,998915	2021-08-02	United States
S_950_N	S	950	SRR15477615	24410	G	A	0,999713	2021-08-02	United States
ORF3a_26_L	ORF3a	26	SRR15477615	25469	C	T	0,999464	2021-08-02	United States
M_82_T	M	82	SRR15477615	26767	T	C	0,989382	2021-08-02	United States
ORF7a_71_I	ORF7a	71	SRR15477615	27604	G	A	0,991062	2021-08-02	United States
ORF7a_82_A	ORF7a	82	SRR15477615	27638	T	C	1	2021-08-02	United States
ORF7a_120_I	ORF7a	120	SRR15477615	27752	C	T	1	2021-08-02	United States
ORF7b_40_I	ORF7b	40	SRR15477615	27874	C	T	0,678722	2021-08-02	United States
ORF8_118_NA	ORF8	118	SRR15477615	28247	A	-GATTTC	0,996363	2021-08-02	United States
N_63_G	N	63	SRR15477615	28461	A	G	0,999409	2021-08-02	United States
N_203_M	N	203	SRR15477615	28881	G	T	1	2021-08-02	United States
N_215_C	N	215	SRR15477615	28916	G	T	0,997967	2021-08-02	United States
N_377_Y	N	377	SRR15477615	29402	G	T	0,998897	2021-08-02	United States
ORF1ab_1306_S	ORF1ab	1306	SRR15477616	4181	G	T	0,999389	2021-08-05	United States
ORF1ab_2046_L	ORF1ab	2046	SRR15477616	6402	C	T	0,331776	2021-08-05	United States
ORF1ab_2287_S	ORF1ab	2287	SRR15477616	7124	C	T	0,999682	2021-08-05	United States
ORF1ab_2355_S	ORF1ab	2355	SRR15477616	7328	G	T	0,0775307	2021-08-05	United States
ORF1ab_2930_L	ORF1ab	2930	SRR15477616	9053	G	T	0,99857	2021-08-05	United States
ORF1ab_3255_I	ORF1ab	3255	SRR15477616	10029	C	T	0,213466	2021-08-05	United States
ORF1ab_3646_A	ORF1ab	3646	SRR15477616	11201	A	G	0,966831	2021-08-05	United States
ORF1ab_314_L	ORF1ab	314	SRR15477616	14408	C	T	0,349898	2021-08-05	United States
ORF1ab_662_S	ORF1ab	662	SRR15477616	15451	G	A	0,845454	2021-08-05	United States
ORF1ab_1000_L	ORF1ab	1000	SRR15477616	16466	C	T	0,999684	2021-08-05	United States
ORF1ab_1219_S	ORF1ab	1219	SRR15477616	17122	G	T	0,986068	2021-08-05	United States
ORF1ab_1918_V	ORF1ab	1918	SRR15477616	19220	C	T	0,999282	2021-08-05	United States
S_19_R	S	19	SRR15477616	21618	C	G	0,943435	2021-08-05	United States
S_95_I	S	95	SRR15477616	21846	C	T	0,996124	2021-08-05	United States
S_142_D	S	142	SRR15477616	21987	G	A	1	2021-08-05	United States
S_156_NA	S	156	SRR15477616	22028	G	-AGTTCA	0,997051	2021-08-05	United States
S_245_Y	S	245	SRR15477616	22295	C	T	0,998085	2021-08-05	United States
S_452_R	S	452	SRR15477616	22917	T	G	0,99926	2021-08-05	United States
S_478_K	S	478	SRR15477616	22995	C	A	0,893441	2021-08-05	United States
S_614_G	S	614	SRR15477616	23403	A	G	0,999908	2021-08-05	United States
S_681_R	S	681	SRR15477616	23604	C	G	0,99987	2021-08-05	United States
S_950_N	S	950	SRR15477616	24410	G	A	0,999793	2021-08-05	United States
ORF3a_26_L	ORF3a	26	SRR15477616	25469	C	T	0,999634	2021-08-05	United States
M_82_T	M	82	SRR15477616	26767	T	C	0,992543	2021-08-05	United States
ORF7a_82_A	ORF7a	82	SRR15477616	27638	T	C	0,999336	2021-08-05	United States
ORF7a_120_I	ORF7a	120	SRR15477616	27752	C	T	0,999556	2021-08-05	United States
ORF7b_40_I	ORF7b	40	SRR15477616	27874	C	T	0,517413	2021-08-05	United States
ORF8_31_F	ORF8	31	SRR15477616	27985	A	T	0,995626	2021-08-05	United States
ORF8_118_NA	ORF8	118	SRR15477616	28247	A	-GATTTC	0,996366	2021-08-05	United States
N_63_G	N	63	SRR15477616	28461	A	G	0,999644	2021-08-05	United States
N_203_M	N	203	SRR15477616	28881	G	T	0,999588	2021-08-05	United States
N_215_C	N	215	SRR15477616	28916	G	T	0,999097	2021-08-05	United States
N_377_Y	N	377	SRR15477616	29402	G	T	0,999465	2021-08-05	United States
ORF1ab_1306_S	ORF1ab	1306	SRR15477617	4181	G	T	0,995792	2021-07-26	United States
ORF1ab_2046_L	ORF1ab	2046	SRR15477617	6402	C	T	0,0888982	2021-07-26	United States
ORF1ab_2287_S	ORF1ab	2287	SRR15477617	7124	C	T	0,9875	2021-07-26	United States
ORF1ab_2355_S	ORF1ab	2355	SRR15477617	7328	G	T	0,077381	2021-07-26	United States
ORF1ab_2554_V	ORF1ab	2554	SRR15477617	7926	C	T	0,863636	2021-07-26	United States
ORF1ab_2930_L	ORF1ab	2930	SRR15477617	9053	G	T	0,989987	2021-07-26	United States
ORF1ab_3255_I	ORF1ab	3255	SRR15477617	10029	C	T	0,377999	2021-07-26	United States
ORF1ab_3646_A	ORF1ab	3646	SRR15477617	11201	A	G	0,766495	2021-07-26	United States
ORF1ab_183_V	ORF1ab	183	SRR15477617	14014	T	G	0,968123	2021-07-26	United States
ORF1ab_314_L	ORF1ab	314	SRR15477617	14408	C	T	0,429612	2021-07-26	United States
ORF1ab_662_S	ORF1ab	662	SRR15477617	15451	G	A	0,794775	2021-07-26	United States
ORF1ab_1000_L	ORF1ab	1000	SRR15477617	16466	C	T	0,998656	2021-07-26	United States
ORF1ab_1918_V	ORF1ab	1918	SRR15477617	19220	C	T	0,99473	2021-07-26	United States
S_19_R	S	19	SRR15477617	21618	C	G	0,945946	2021-07-26	United States
S_452_R	S	452	SRR15477617	22917	T	G	0,998759	2021-07-26	United States
S_478_K	S	478	SRR15477617	22995	C	A	0,987835	2021-07-26	United States
S_614_G	S	614	SRR15477617	23403	A	G	1	2021-07-26	United States
S_681_R	S	681	SRR15477617	23604	C	G	0,998897	2021-07-26	United States
S_950_N	S	950	SRR15477617	24410	G	A	0,998834	2021-07-26	United States
ORF3a_26_L	ORF3a	26	SRR15477617	25469	C	T	0,998925	2021-07-26	United States
M_82_T	M	82	SRR15477617	26767	T	C	0,993522	2021-07-26	United States
ORF7a_82_A	ORF7a	82	SRR15477617	27638	T	C	0,995429	2021-07-26	United States
ORF7a_120_I	ORF7a	120	SRR15477617	27752	C	T	1	2021-07-26	United States
ORF7b_40_I	ORF7b	40	SRR15477617	27874	C	T	0,272059	2021-07-26	United States
ORF8_118_NA	ORF8	118	SRR15477617	28247	A	-GATTTC	0,995667	2021-07-26	United States
N_63_G	N	63	SRR15477617	28461	A	G	0,999485	2021-07-26	United States
N_203_M	N	203	SRR15477617	28881	G	T	0,999164	2021-07-26	United States
N_215_C	N	215	SRR15477617	28916	G	T	0,997008	2021-07-26	United States
N_377_Y	N	377	SRR15477617	29402	G	T	0,999407	2021-07-26	United States
ORF1ab_1306_S	ORF1ab	1306	SRR15477619	4181	G	T	0,996482	2021-08-01	United States
ORF1ab_2046_L	ORF1ab	2046	SRR15477619	6402	C	T	0,234091	2021-08-01	United States
ORF1ab_2287_S	ORF1ab	2287	SRR15477619	7124	C	T	0,998897	2021-08-01	United States
ORF1ab_2355_S	ORF1ab	2355	SRR15477619	7328	G	T	0,121076	2021-08-01	United States
ORF1ab_2554_V	ORF1ab	2554	SRR15477619	7926	C	T	0,996942	2021-08-01	United States
ORF1ab_2930_L	ORF1ab	2930	SRR15477619	9053	G	T	0,99504	2021-08-01	United States
ORF1ab_3255_I	ORF1ab	3255	SRR15477619	10029	C	T	0,231349	2021-08-01	United States
ORF1ab_3646_A	ORF1ab	3646	SRR15477619	11201	A	G	0,942519	2021-08-01	United States
ORF1ab_183_V	ORF1ab	183	SRR15477619	14014	T	G	0,993901	2021-08-01	United States
ORF1ab_314_L	ORF1ab	314	SRR15477619	14408	C	T	0,184469	2021-08-01	United States
ORF1ab_662_S	ORF1ab	662	SRR15477619	15451	G	A	0,645651	2021-08-01	United States
ORF1ab_1000_L	ORF1ab	1000	SRR15477619	16466	C	T	0,999343	2021-08-01	United States
ORF1ab_1918_V	ORF1ab	1918	SRR15477619	19220	C	T	0,997976	2021-08-01	United States
S_19_R	S	19	SRR15477619	21618	C	G	0,805023	2021-08-01	United States
S_142_D	S	142	SRR15477619	21987	G	A	1	2021-08-01	United States
S_156_NA	S	156	SRR15477619	22028	G	-AGTTCA	0,996644	2021-08-01	United States
S_452_R	S	452	SRR15477619	22917	T	G	0,998778	2021-08-01	United States
S_478_K	S	478	SRR15477619	22995	C	A	0,912681	2021-08-01	United States
S_614_G	S	614	SRR15477619	23403	A	G	0,998666	2021-08-01	United States
S_681_R	S	681	SRR15477619	23604	C	G	0,999805	2021-08-01	United States
S_950_N	S	950	SRR15477619	24410	G	A	0,998841	2021-08-01	United States
ORF3a_26_L	ORF3a	26	SRR15477619	25469	C	T	0,99926	2021-08-01	United States
M_82_T	M	82	SRR15477619	26767	T	C	0,991692	2021-08-01	United States
ORF7a_82_A	ORF7a	82	SRR15477619	27638	T	C	0,998357	2021-08-01	United States
ORF7a_120_I	ORF7a	120	SRR15477619	27752	C	T	1	2021-08-01	United States
ORF7b_40_I	ORF7b	40	SRR15477619	27874	C	T	0,475018	2021-08-01	United States
ORF8_118_NA	ORF8	118	SRR15477619	28247	A	-GATTTC	0,996405	2021-08-01	United States
N_63_G	N	63	SRR15477619	28461	A	G	0,999572	2021-08-01	United States
N_203_M	N	203	SRR15477619	28881	G	T	0,998876	2021-08-01	United States
N_215_C	N	215	SRR15477619	28916	G	T	0,99731	2021-08-01	United States
N_377_Y	N	377	SRR15477619	29402	G	T	0,999555	2021-08-01	United States
ORF1ab_519_S	ORF1ab	519	SRR15477621	1820	G	A	0,408652	2021-08-01	United States
ORF1ab_1306_S	ORF1ab	1306	SRR15477621	4181	G	T	0,99969	2021-08-01	United States
ORF1ab_2046_L	ORF1ab	2046	SRR15477621	6402	C	T	0,0572873	2021-08-01	United States
ORF1ab_2287_S	ORF1ab	2287	SRR15477621	7124	C	T	1	2021-08-01	United States
ORF1ab_2930_L	ORF1ab	2930	SRR15477621	9053	G	T	0,996473	2021-08-01	United States
ORF1ab_3255_I	ORF1ab	3255	SRR15477621	10029	C	T	0,449717	2021-08-01	United States
ORF1ab_3646_A	ORF1ab	3646	SRR15477621	11201	A	G	0,746253	2021-08-01	United States
ORF1ab_3731_V	ORF1ab	3731	SRR15477621	11456	A	G	0,996071	2021-08-01	United States
ORF1ab_314_L	ORF1ab	314	SRR15477621	14408	C	T	0,530228	2021-08-01	United States
ORF1ab_662_S	ORF1ab	662	SRR15477621	15451	G	A	0,818632	2021-08-01	United States
ORF1ab_1000_L	ORF1ab	1000	SRR15477621	16466	C	T	0,999435	2021-08-01	United States
ORF1ab_1729_C	ORF1ab	1729	SRR15477621	18652	C	T	0,993835	2021-08-01	United States
ORF1ab_1918_V	ORF1ab	1918	SRR15477621	19220	C	T	0,999307	2021-08-01	United States
S_19_R	S	19	SRR15477621	21618	C	G	0,949135	2021-08-01	United States
S_70_I	S	70	SRR15477621	21770	G	A	0,967811	2021-08-01	United States
S_452_R	S	452	SRR15477621	22917	T	G	1	2021-08-01	United States
S_478_K	S	478	SRR15477621	22995	C	A	0,982092	2021-08-01	United States
S_614_G	S	614	SRR15477621	23403	A	G	1	2021-08-01	United States
S_681_R	S	681	SRR15477621	23604	C	G	0,999778	2021-08-01	United States
S_950_N	S	950	SRR15477621	24410	G	A	1	2021-08-01	United States
ORF3a_26_L	ORF3a	26	SRR15477621	25469	C	T	0,999458	2021-08-01	United States
ORF3a_210_A	ORF3a	210	SRR15477621	26021	A	C	0,996863	2021-08-01	United States
M_82_T	M	82	SRR15477621	26767	T	C	0,993233	2021-08-01	United States
ORF7a_82_A	ORF7a	82	SRR15477621	27638	T	C	1	2021-08-01	United States
ORF7a_120_I	ORF7a	120	SRR15477621	27752	C	T	1	2021-08-01	United States
ORF7b_40_I	ORF7b	40	SRR15477621	27874	C	T	0,301347	2021-08-01	United States
ORF8_118_NA	ORF8	118	SRR15477621	28247	A	-GATTTC	0,996526	2021-08-01	United States
N_63_G	N	63	SRR15477621	28461	A	G	0,999762	2021-08-01	United States
N_203_M	N	203	SRR15477621	28881	G	T	0,999875	2021-08-01	United States
N_215_C	N	215	SRR15477621	28916	G	T	0,998883	2021-08-01	United States
N_377_Y	N	377	SRR15477621	29402	G	T	0,999588	2021-08-01	United States
ORF1ab_1306_S	ORF1ab	1306	SRR15477622	4181	G	T	0,999392	2021-08-04	United States
ORF1ab_2046_L	ORF1ab	2046	SRR15477622	6402	C	T	0,545646	2021-08-04	United States
ORF1ab_2287_S	ORF1ab	2287	SRR15477622	7124	C	T	0,999289	2021-08-04	United States
ORF1ab_2355_S	ORF1ab	2355	SRR15477622	7328	G	T	0,0791295	2021-08-04	United States
ORF1ab_2930_L	ORF1ab	2930	SRR15477622	9053	G	T	0,998564	2021-08-04	United States
ORF1ab_3255_I	ORF1ab	3255	SRR15477622	10029	C	T	0,277778	2021-08-04	United States
ORF1ab_3606_F	ORF1ab	3606	SRR15477622	11083	G	T	0,0649051	2021-08-04	United States
ORF1ab_3614_L	ORF1ab	3614	SRR15477622	11105	T	C	0,997479	2021-08-04	United States
ORF1ab_3646_A	ORF1ab	3646	SRR15477622	11201	A	G	0,947945	2021-08-04	United States
ORF1ab_314_L	ORF1ab	314	SRR15477622	14408	C	T	0,206821	2021-08-04	United States
ORF1ab_662_S	ORF1ab	662	SRR15477622	15451	G	A	0,761575	2021-08-04	United States
ORF1ab_1000_L	ORF1ab	1000	SRR15477622	16466	C	T	0,999555	2021-08-04	United States
ORF1ab_1918_V	ORF1ab	1918	SRR15477622	19220	C	T	0,999329	2021-08-04	United States
S_19_R	S	19	SRR15477622	21618	C	G	0,820541	2021-08-04	United States
S_112_L	S	112	SRR15477622	21897	C	T	0,998801	2021-08-04	United States
S_142_D	S	142	SRR15477622	21987	G	A	0,999711	2021-08-04	United States
S_156_NA	S	156	SRR15477622	22028	G	-AGTTCA	0,997827	2021-08-04	United States
S_452_R	S	452	SRR15477622	22917	T	G	0,999552	2021-08-04	United States
S_478_K	S	478	SRR15477622	22995	C	A	0,773034	2021-08-04	United States
S_614_G	S	614	SRR15477622	23403	A	G	0,999682	2021-08-04	United States
S_681_R	S	681	SRR15477622	23604	C	G	0,999633	2021-08-04	United States
S_796_Y	S	796	SRR15477622	23948	G	T	0,0749724	2021-08-04	United States
S_838_S	S	838	SRR15477622	24074	G	A	0,747767	2021-08-04	United States
S_950_N	S	950	SRR15477622	24410	G	A	0,999791	2021-08-04	United States
ORF3a_26_L	ORF3a	26	SRR15477622	25469	C	T	0,999799	2021-08-04	United States
ORF3a_86_F	ORF3a	86	SRR15477622	25650	G	T	0,0698863	2021-08-04	United States
ORF3a_239_Q	ORF3a	239	SRR15477622	26107	G	C	0,749213	2021-08-04	United States
M_30_I	M	30	SRR15477622	26611	C	T	0,993429	2021-08-04	United States
M_82_T	M	82	SRR15477622	26767	T	C	0,994345	2021-08-04	United States
ORF7a_82_A	ORF7a	82	SRR15477622	27638	T	C	0,999887	2021-08-04	United States
ORF7a_120_I	ORF7a	120	SRR15477622	27752	C	T	0,999838	2021-08-04	United States
ORF7b_40_I	ORF7b	40	SRR15477622	27874	C	T	0,641693	2021-08-04	United States
ORF8_65_V	ORF8	65	SRR15477622	28087	C	T	0,100904	2021-08-04	United States
ORF8_118_NA	ORF8	118	SRR15477622	28247	A	-GATTTC	0,996453	2021-08-04	United States
N_63_G	N	63	SRR15477622	28461	A	G	0,999532	2021-08-04	United States
N_203_M	N	203	SRR15477622	28881	G	T	0,999593	2021-08-04	United States
N_215_C	N	215	SRR15477622	28916	G	T	0,999246	2021-08-04	United States
N_377_Y	N	377	SRR15477622	29402	G	T	0,999237	2021-08-04	United States
ORF1ab_1306_S	ORF1ab	1306	SRR15477625	4181	G	T	0,999489	2021-08-06	United States
ORF1ab_2046_L	ORF1ab	2046	SRR15477625	6402	C	T	0,10125	2021-08-06	United States
ORF1ab_2125_Y	ORF1ab	2125	SRR15477625	6638	C	T	0,961555	2021-08-06	United States
ORF1ab_2287_S	ORF1ab	2287	SRR15477625	7124	C	T	0,998657	2021-08-06	United States
ORF1ab_2355_S	ORF1ab	2355	SRR15477625	7328	G	T	0,0930984	2021-08-06	United States
ORF1ab_2554_V	ORF1ab	2554	SRR15477625	7926	C	T	0,997553	2021-08-06	United States
ORF1ab_2930_L	ORF1ab	2930	SRR15477625	9053	G	T	0,999005	2021-08-06	United States
ORF1ab_3255_I	ORF1ab	3255	SRR15477625	10029	C	T	0,302177	2021-08-06	United States
ORF1ab_3646_A	ORF1ab	3646	SRR15477625	11201	A	G	0,941645	2021-08-06	United States
ORF1ab_3661_V	ORF1ab	3661	SRR15477625	11246	A	G	0,0865609	2021-08-06	United States
ORF1ab_183_V	ORF1ab	183	SRR15477625	14014	T	G	0,998903	2021-08-06	United States
ORF1ab_314_L	ORF1ab	314	SRR15477625	14408	C	T	0,431615	2021-08-06	United States
ORF1ab_662_S	ORF1ab	662	SRR15477625	15451	G	A	0,67574	2021-08-06	United States
ORF1ab_1000_L	ORF1ab	1000	SRR15477625	16466	C	T	0,999715	2021-08-06	United States
ORF1ab_1087_Y	ORF1ab	1087	SRR15477625	16726	C	T	0,998678	2021-08-06	United States
ORF1ab_1918_V	ORF1ab	1918	SRR15477625	19220	C	T	0,999143	2021-08-06	United States
S_19_R	S	19	SRR15477625	21618	C	G	0,831581	2021-08-06	United States
S_142_D	S	142	SRR15477625	21987	G	A	1	2021-08-06	United States
S_156_NA	S	156	SRR15477625	22028	G	-AGTTCA	0,997952	2021-08-06	United States
S_452_R	S	452	SRR15477625	22917	T	G	0,99944	2021-08-06	United States
S_478_K	S	478	SRR15477625	22995	C	A	0,962253	2021-08-06	United States
S_614_G	S	614	SRR15477625	23403	A	G	0,999568	2021-08-06	United States
S_681_R	S	681	SRR15477625	23604	C	G	0,99965	2021-08-06	United States
S_950_N	S	950	SRR15477625	24410	G	A	0,999823	2021-08-06	United States
ORF3a_26_L	ORF3a	26	SRR15477625	25469	C	T	0,999691	2021-08-06	United States
M_82_T	M	82	SRR15477625	26767	T	C	0,995172	2021-08-06	United States
ORF7a_82_A	ORF7a	82	SRR15477625	27638	T	C	0,999829	2021-08-06	United States
ORF7a_120_I	ORF7a	120	SRR15477625	27752	C	T	0,999709	2021-08-06	United States
ORF7b_40_I	ORF7b	40	SRR15477625	27874	C	T	0,24042	2021-08-06	United States
ORF8_60_F	ORF8	60	SRR15477625	28073	G	T	0,400953	2021-08-06	United States
ORF8_118_NA	ORF8	118	SRR15477625	28247	A	-GATTTC	0,996844	2021-08-06	United States
N_63_G	N	63	SRR15477625	28461	A	G	0,999324	2021-08-06	United States
N_203_M	N	203	SRR15477625	28881	G	T	0,999517	2021-08-06	United States
N_203_S	N	203	SRR15477625	28882	G	C	0,9977	2021-08-06	United States
N_215_C	N	215	SRR15477625	28916	G	T	0,999059	2021-08-06	United States
N_377_Y	N	377	SRR15477625	29402	G	T	0,999642	2021-08-06	United States
ORF1ab_1306_S	ORF1ab	1306	SRR15477626	4181	G	T	0,994503	2021-07-26	United States
ORF1ab_2046_L	ORF1ab	2046	SRR15477626	6402	C	T	0,0587752	2021-07-26	United States
ORF1ab_2287_S	ORF1ab	2287	SRR15477626	7124	C	T	0,982563	2021-07-26	United States
ORF1ab_2355_S	ORF1ab	2355	SRR15477626	7328	G	T	0,0979021	2021-07-26	United States
ORF1ab_2930_L	ORF1ab	2930	SRR15477626	9053	G	T	0,991561	2021-07-26	United States
ORF1ab_3255_I	ORF1ab	3255	SRR15477626	10029	C	T	0,380485	2021-07-26	United States
ORF1ab_3371_S	ORF1ab	3371	SRR15477626	10376	C	T	0,991214	2021-07-26	United States
ORF1ab_3646_A	ORF1ab	3646	SRR15477626	11201	A	G	0,742879	2021-07-26	United States
ORF1ab_314_L	ORF1ab	314	SRR15477626	14408	C	T	0,412063	2021-07-26	United States
ORF1ab_414_V	ORF1ab	414	SRR15477626	14708	C	T	0,96093	2021-07-26	United States
ORF1ab_662_S	ORF1ab	662	SRR15477626	15451	G	A	0,800162	2021-07-26	United States
ORF1ab_1000_L	ORF1ab	1000	SRR15477626	16466	C	T	0,999358	2021-07-26	United States
ORF1ab_1918_V	ORF1ab	1918	SRR15477626	19220	C	T	0,995926	2021-07-26	United States
S_19_R	S	19	SRR15477626	21618	C	G	0,945258	2021-07-26	United States
S_452_R	S	452	SRR15477626	22917	T	G	1	2021-07-26	United States
S_478_K	S	478	SRR15477626	22995	C	A	0,993428	2021-07-26	United States
S_614_G	S	614	SRR15477626	23403	A	G	1	2021-07-26	United States
S_681_R	S	681	SRR15477626	23604	C	G	0,999164	2021-07-26	United States
S_950_N	S	950	SRR15477626	24410	G	A	0,999588	2021-07-26	United States
ORF3a_26_L	ORF3a	26	SRR15477626	25469	C	T	0,999771	2021-07-26	United States
M_82_T	M	82	SRR15477626	26767	T	C	0,994489	2021-07-26	United States
ORF6_49_H	ORF6	49	SRR15477626	27346	T	C	0,994297	2021-07-26	United States
ORF7a_82_A	ORF7a	82	SRR15477626	27638	T	C	1	2021-07-26	United States
ORF7a_120_I	ORF7a	120	SRR15477626	27752	C	T	1	2021-07-26	United States
ORF7b_40_I	ORF7b	40	SRR15477626	27874	C	T	0,230667	2021-07-26	United States
ORF8_118_NA	ORF8	118	SRR15477626	28247	A	-GATTTC	0,996262	2021-07-26	United States
N_63_G	N	63	SRR15477626	28461	A	G	1	2021-07-26	United States
N_203_M	N	203	SRR15477626	28881	G	T	0,99914	2021-07-26	United States
N_215_C	N	215	SRR15477626	28916	G	T	0,995725	2021-07-26	United States
N_377_Y	N	377	SRR15477626	29402	G	T	0,999551	2021-07-26	United States
ORF1ab_1640_L	ORF1ab	1640	SRR15477630	5184	C	T	0,915908	2021-08-01	United States
ORF1ab_2355_S	ORF1ab	2355	SRR15477630	7328	G	T	0,0873016	2021-08-01	United States
ORF1ab_3209_V	ORF1ab	3209	SRR15477630	9891	C	T	0,98102	2021-08-01	United States
ORF1ab_3718_A	ORF1ab	3718	SRR15477630	11418	T	C	0,980169	2021-08-01	United States
ORF1ab_3750_I	ORF1ab	3750	SRR15477630	11514	C	T	0,961883	2021-08-01	United States
ORF1ab_314_L	ORF1ab	314	SRR15477630	14408	C	T	0,303745	2021-08-01	United States
ORF1ab_662_S	ORF1ab	662	SRR15477630	15451	G	A	0,755893	2021-08-01	United States
ORF1ab_1000_L	ORF1ab	1000	SRR15477630	16466	C	T	0,999612	2021-08-01	United States
ORF1ab_2132_V	ORF1ab	2132	SRR15477630	19862	C	T	0,974466	2021-08-01	United States
S_19_R	S	19	SRR15477630	21618	C	G	0,992601	2021-08-01	United States
S_142_D	S	142	SRR15477630	21987	G	A	1	2021-08-01	United States
S_156_NA	S	156	SRR15477630	22028	G	-AGTTCA	0,99711	2021-08-01	United States
S_222_V	S	222	SRR15477630	22227	C	T	0,966452	2021-08-01	United States
S_452_R	S	452	SRR15477630	22917	T	G	0,998803	2021-08-01	United States
S_478_K	S	478	SRR15477630	22995	C	A	0,956348	2021-08-01	United States
S_614_G	S	614	SRR15477630	23403	A	G	1	2021-08-01	United States
S_681_R	S	681	SRR15477630	23604	C	G	0,999603	2021-08-01	United States
S_950_N	S	950	SRR15477630	24410	G	A	0,999852	2021-08-01	United States
ORF3a_26_L	ORF3a	26	SRR15477630	25469	C	T	0,999628	2021-08-01	United States
ORF3a_224_C	ORF3a	224	SRR15477630	26062	G	T	0,958757	2021-08-01	United States
M_82_T	M	82	SRR15477630	26767	T	C	0,994667	2021-08-01	United States
M_197_N	M	197	SRR15477630	27112	G	A	0,93619	2021-08-01	United States
ORF7a_82_A	ORF7a	82	SRR15477630	27638	T	C	0,999011	2021-08-01	United States
ORF7a_120_I	ORF7a	120	SRR15477630	27752	C	T	1	2021-08-01	United States
ORF8_118_NA	ORF8	118	SRR15477630	28247	A	-GATTTC	0,997232	2021-08-01	United States
N_63_G	N	63	SRR15477630	28461	A	G	0,999829	2021-08-01	United States
N_203_M	N	203	SRR15477630	28881	G	T	0,999636	2021-08-01	United States
N_377_Y	N	377	SRR15477630	29402	G	T	0,999686	2021-08-01	United States
ORF1ab_1023_NA	ORF1ab	1023	SRR15477631	3332	A	-TTG	0,996552	2021-08-02	United States
ORF1ab_1306_S	ORF1ab	1306	SRR15477631	4181	G	T	0,999223	2021-08-02	United States
ORF1ab_2046_L	ORF1ab	2046	SRR15477631	6402	C	T	0,799641	2021-08-02	United States
ORF1ab_2287_S	ORF1ab	2287	SRR15477631	7124	C	T	0,999295	2021-08-02	United States
ORF1ab_2332_T	ORF1ab	2332	SRR15477631	7260	T	C	0,998331	2021-08-02	United States
ORF1ab_2930_L	ORF1ab	2930	SRR15477631	9053	G	T	0,997489	2021-08-02	United States
ORF1ab_3255_I	ORF1ab	3255	SRR15477631	10029	C	T	0,226414	2021-08-02	United States
ORF1ab_3571_V	ORF1ab	3571	SRR15477631	10977	C	T	0,998057	2021-08-02	United States
ORF1ab_3646_A	ORF1ab	3646	SRR15477631	11201	A	G	0,940859	2021-08-02	United States
ORF1ab_314_L	ORF1ab	314	SRR15477631	14408	C	T	0,325656	2021-08-02	United States
ORF1ab_662_S	ORF1ab	662	SRR15477631	15451	G	A	0,814013	2021-08-02	United States
ORF1ab_1000_L	ORF1ab	1000	SRR15477631	16466	C	T	0,999477	2021-08-02	United States
ORF1ab_1570_L	ORF1ab	1570	SRR15477631	18176	C	T	0,0651618	2021-08-02	United States
ORF1ab_1918_V	ORF1ab	1918	SRR15477631	19220	C	T	0,999177	2021-08-02	United States
S_19_R	S	19	SRR15477631	21618	C	G	0,812407	2021-08-02	United States
S_142_D	S	142	SRR15477631	21987	G	A	1	2021-08-02	United States
S_156_NA	S	156	SRR15477631	22028	G	-AGTTCA	0,994333	2021-08-02	United States
S_222_S	S	222	SRR15477631	22226	G	T	1	2021-08-02	United States
S_452_R	S	452	SRR15477631	22917	T	G	1	2021-08-02	United States
S_478_K	S	478	SRR15477631	22995	C	A	0,573385	2021-08-02	United States
S_614_G	S	614	SRR15477631	23403	A	G	0,999719	2021-08-02	United States
S_661_D	S	661	SRR15477631	23545	G	T	0,998035	2021-08-02	United States
S_681_R	S	681	SRR15477631	23604	C	G	0,999061	2021-08-02	United States
S_950_N	S	950	SRR15477631	24410	G	A	0,999246	2021-08-02	United States
ORF3a_26_L	ORF3a	26	SRR15477631	25469	C	T	0,999722	2021-08-02	United States
M_82_T	M	82	SRR15477631	26767	T	C	0,993766	2021-08-02	United States
ORF7a_82_A	ORF7a	82	SRR15477631	27638	T	C	0,999607	2021-08-02	United States
ORF7a_120_I	ORF7a	120	SRR15477631	27752	C	T	1	2021-08-02	United States
ORF7b_40_I	ORF7b	40	SRR15477631	27874	C	T	0,736323	2021-08-02	United States
ORF8_118_NA	ORF8	118	SRR15477631	28247	A	-GATTTC	0,996618	2021-08-02	United States
N_63_G	N	63	SRR15477631	28461	A	G	0,999282	2021-08-02	United States
N_203_M	N	203	SRR15477631	28881	G	T	1	2021-08-02	United States
N_215_C	N	215	SRR15477631	28916	G	T	0,998437	2021-08-02	United States
N_377_Y	N	377	SRR15477631	29402	G	T	0,999615	2021-08-02	United States
ORF1ab_1306_S	ORF1ab	1306	SRR15477634	4181	G	T	0,973109	2021-08-01	United States
ORF1ab_2046_L	ORF1ab	2046	SRR15477634	6402	C	T	0,175147	2021-08-01	United States
ORF1ab_2071_A	ORF1ab	2071	SRR15477634	6477	T	C	0,916667	2021-08-01	United States
ORF1ab_2287_S	ORF1ab	2287	SRR15477634	7124	C	T	0,980824	2021-08-01	United States
ORF1ab_2355_S	ORF1ab	2355	SRR15477634	7328	G	T	0,132979	2021-08-01	United States
ORF1ab_2690_V	ORF1ab	2690	SRR15477634	8334	C	T	0,214808	2021-08-01	United States
ORF1ab_2930_L	ORF1ab	2930	SRR15477634	9053	G	T	0,949343	2021-08-01	United States
ORF1ab_3255_I	ORF1ab	3255	SRR15477634	10029	C	T	0,268945	2021-08-01	United States
ORF1ab_3646_A	ORF1ab	3646	SRR15477634	11201	A	G	0,911271	2021-08-01	United States
ORF1ab_314_L	ORF1ab	314	SRR15477634	14408	C	T	0,306799	2021-08-01	United States
ORF1ab_662_S	ORF1ab	662	SRR15477634	15451	G	A	0,672196	2021-08-01	United States
ORF1ab_1000_L	ORF1ab	1000	SRR15477634	16466	C	T	0,998921	2021-08-01	United States
ORF1ab_1219_S	ORF1ab	1219	SRR15477634	17122	G	T	0,918999	2021-08-01	United States
ORF1ab_1918_V	ORF1ab	1918	SRR15477634	19220	C	T	0,970016	2021-08-01	United States
S_3_NA	S	3	SRR15477634	21569	G	+T	0,0551471	2021-08-01	United States
S_5_F	S	5	SRR15477634	21575	C	T	0,962105	2021-08-01	United States
S_19_R	S	19	SRR15477634	21618	C	G	0,878363	2021-08-01	United States
S_142_D	S	142	SRR15477634	21987	G	A	0,995984	2021-08-01	United States
S_156_NA	S	156	SRR15477634	22028	G	-AGTTCA	0,991903	2021-08-01	United States
S_452_R	S	452	SRR15477634	22917	T	G	0,998168	2021-08-01	United States
S_478_K	S	478	SRR15477634	22995	C	A	0,945876	2021-08-01	United States
S_614_G	S	614	SRR15477634	23403	A	G	1	2021-08-01	United States
S_681_R	S	681	SRR15477634	23604	C	G	0,999389	2021-08-01	United States
S_950_N	S	950	SRR15477634	24410	G	A	0,999601	2021-08-01	United States
ORF3a_26_L	ORF3a	26	SRR15477634	25469	C	T	0,998686	2021-08-01	United States
M_82_T	M	82	SRR15477634	26767	T	C	0,990706	2021-08-01	United States
ORF7a_82_A	ORF7a	82	SRR15477634	27638	T	C	1	2021-08-01	United States
ORF7a_120_I	ORF7a	120	SRR15477634	27752	C	T	1	2021-08-01	United States
ORF7b_40_I	ORF7b	40	SRR15477634	27874	C	T	0,325117	2021-08-01	United States
ORF8_31_F	ORF8	31	SRR15477634	27985	A	T	0,9	2021-08-01	United States
ORF8_118_NA	ORF8	118	SRR15477634	28247	A	-GATTTC	0,995474	2021-08-01	United States
N_63_G	N	63	SRR15477634	28461	A	G	0,997604	2021-08-01	United States
N_203_M	N	203	SRR15477634	28881	G	T	0,997734	2021-08-01	United States
N_215_C	N	215	SRR15477634	28916	G	T	0,965551	2021-08-01	United States
N_377_Y	N	377	SRR15477634	29402	G	T	0,999376	2021-08-01	United States
ORF1ab_1306_S	ORF1ab	1306	SRR15477637	4181	G	T	0,997368	2021-08-02	United States
ORF1ab_2046_L	ORF1ab	2046	SRR15477637	6402	C	T	0,656747	2021-08-02	United States
ORF1ab_2287_S	ORF1ab	2287	SRR15477637	7124	C	T	0,99907	2021-08-02	United States
ORF1ab_2930_L	ORF1ab	2930	SRR15477637	9053	G	T	0,995816	2021-08-02	United States
ORF1ab_3255_I	ORF1ab	3255	SRR15477637	10029	C	T	0,30303	2021-08-02	United States
ORF1ab_3646_A	ORF1ab	3646	SRR15477637	11201	A	G	0,88619	2021-08-02	United States
ORF1ab_314_L	ORF1ab	314	SRR15477637	14408	C	T	0,276151	2021-08-02	United States
ORF1ab_662_S	ORF1ab	662	SRR15477637	15451	G	A	0,764938	2021-08-02	United States
ORF1ab_1000_L	ORF1ab	1000	SRR15477637	16466	C	T	1	2021-08-02	United States
ORF1ab_1257_V	ORF1ab	1257	SRR15477637	17236	A	G	0,98351	2021-08-02	United States
ORF1ab_1918_V	ORF1ab	1918	SRR15477637	19220	C	T	0,998503	2021-08-02	United States
S_19_R	S	19	SRR15477637	21618	C	G	0,875965	2021-08-02	United States
S_142_D	S	142	SRR15477637	21987	G	A	1	2021-08-02	United States
S_156_NA	S	156	SRR15477637	22028	G	-AGTTCA	1	2021-08-02	United States
S_452_R	S	452	SRR15477637	22917	T	G	0,996988	2021-08-02	United States
S_478_K	S	478	SRR15477637	22995	C	A	0,681542	2021-08-02	United States
S_614_G	S	614	SRR15477637	23403	A	G	1	2021-08-02	United States
S_681_R	S	681	SRR15477637	23604	C	G	1	2021-08-02	United States
S_950_N	S	950	SRR15477637	24410	G	A	1	2021-08-02	United States
ORF3a_26_L	ORF3a	26	SRR15477637	25469	C	T	1	2021-08-02	United States
M_82_T	M	82	SRR15477637	26767	T	C	0,996301	2021-08-02	United States
ORF7a_82_A	ORF7a	82	SRR15477637	27638	T	C	1	2021-08-02	United States
ORF7a_120_I	ORF7a	120	SRR15477637	27752	C	T	1	2021-08-02	United States
ORF7b_40_I	ORF7b	40	SRR15477637	27874	C	T	0,542228	2021-08-02	United States
ORF8_36_S	ORF8	36	SRR15477637	27999	C	T	0,971084	2021-08-02	United States
ORF8_118_NA	ORF8	118	SRR15477637	28247	A	-GATTTC	0,994569	2021-08-02	United States
N_63_G	N	63	SRR15477637	28461	A	G	1	2021-08-02	United States
N_203_M	N	203	SRR15477637	28881	G	T	1	2021-08-02	United States
N_215_C	N	215	SRR15477637	28916	G	T	0,997963	2021-08-02	United States
N_377_Y	N	377	SRR15477637	29402	G	T	1	2021-08-02	United States
ORF1ab_591_V	ORF1ab	591	SRR15477642	2037	C	T	0,983526	2021-08-01	United States
ORF1ab_1001_I	ORF1ab	1001	SRR15477642	3267	C	T	0,987232	2021-08-01	United States
ORF1ab_1708_D	ORF1ab	1708	SRR15477642	5388	C	A	0,991103	2021-08-01	United States
ORF1ab_2230_T	ORF1ab	2230	SRR15477642	6954	T	C	0,991317	2021-08-01	United States
ORF1ab_2355_S	ORF1ab	2355	SRR15477642	7328	G	T	0,101538	2021-08-01	United States
ORF1ab_3356_I	ORF1ab	3356	SRR15477642	10332	C	T	0,0702899	2021-08-01	United States
ORF1ab_3674_NA	ORF1ab	3674	SRR15477642	11287	G	-TCTGGTTTT	0,993663	2021-08-01	United States
ORF1ab_3733_T	ORF1ab	3733	SRR15477642	11463	T	C	0,0510441	2021-08-01	United States
ORF1ab_314_L	ORF1ab	314	SRR15477642	14408	C	T	0,373828	2021-08-01	United States
ORF1ab_1001_S	ORF1ab	1001	SRR15477642	16468	C	T	0,991069	2021-08-01	United States
ORF1ab_1383_R	ORF1ab	1383	SRR15477642	17615	A	G	0,987413	2021-08-01	United States
S_3_NA	S	3	SRR15477642	21569	G	+T	0,101911	2021-08-01	United States
S_5_F	S	5	SRR15477642	21575	C	T	0,990566	2021-08-01	United States
S_68_NA	S	68	SRR15477642	21764	A	-TACATG	0,988154	2021-08-01	United States
S_143_NA	S	143	SRR15477642	21990	T	-TTA	0,982942	2021-08-01	United States
S_292_S	S	292	SRR15477642	22436	G	T	0,992958	2021-08-01	United States
S_501_Y	S	501	SRR15477642	23063	A	T	0,990751	2021-08-01	United States
S_570_D	S	570	SRR15477642	23271	C	A	0,925179	2021-08-01	United States
S_614_G	S	614	SRR15477642	23403	A	G	1	2021-08-01	United States
S_681_H	S	681	SRR15477642	23604	C	A	0,985697	2021-08-01	United States
S_716_I	S	716	SRR15477642	23709	C	T	0,990984	2021-08-01	United States
S_787_K	S	787	SRR15477642	23921	C	A	0,990385	2021-08-01	United States
S_982_A	S	982	SRR15477642	24506	T	G	0,986601	2021-08-01	United States
S_1118_H	S	1118	SRR15477642	24914	G	C	0,993197	2021-08-01	United States
ORF8_27_*	ORF8	27	SRR15477642	27972	C	T	0,987952	2021-08-01	United States
ORF8_52_I	ORF8	52	SRR15477642	28048	G	T	0,987328	2021-08-01	United States
ORF8_73_C	ORF8	73	SRR15477642	28111	A	G	0,949905	2021-08-01	United States
N_3_H	N	3	SRR15477642	28280	G	C	0,992381	2021-08-01	United States
N_3_V	N	3	SRR15477642	28281	A	T	0,992181	2021-08-01	United States
N_3_E	N	3	SRR15477642	28282	T	A	0,992181	2021-08-01	United States
N_203_K	N	203	SRR15477642	28881	G	A	0,989404	2021-08-01	United States
N_204_R	N	204	SRR15477642	28883	G	C	0,990914	2021-08-01	United States
N_235_F	N	235	SRR15477642	28977	C	T	0,99366	2021-08-01	United States
ORF1ab_278_S	ORF1ab	278	SRR15477645	1098	A	G	0,996203	2021-08-05	United States
ORF1ab_1640_L	ORF1ab	1640	SRR15477645	5184	C	T	0,984099	2021-08-05	United States
ORF1ab_2355_S	ORF1ab	2355	SRR15477645	7328	G	T	0,118908	2021-08-05	United States
ORF1ab_3209_V	ORF1ab	3209	SRR15477645	9891	C	T	0,998239	2021-08-05	United States
ORF1ab_3718_A	ORF1ab	3718	SRR15477645	11418	T	C	0,997578	2021-08-05	United States
ORF1ab_3750_I	ORF1ab	3750	SRR15477645	11514	C	T	0,992715	2021-08-05	United States
ORF1ab_314_L	ORF1ab	314	SRR15477645	14408	C	T	0,515533	2021-08-05	United States
ORF1ab_662_S	ORF1ab	662	SRR15477645	15451	G	A	0,80048	2021-08-05	United States
ORF1ab_1000_L	ORF1ab	1000	SRR15477645	16466	C	T	0,999628	2021-08-05	United States
ORF1ab_2324_G	ORF1ab	2324	SRR15477645	20437	A	G	0,997668	2021-08-05	United States
S_19_R	S	19	SRR15477645	21618	C	G	0,864102	2021-08-05	United States
S_142_D	S	142	SRR15477645	21987	G	A	1	2021-08-05	United States
S_156_NA	S	156	SRR15477645	22028	G	-AGTTCA	0,984848	2021-08-05	United States
S_222_V	S	222	SRR15477645	22227	C	T	0,996226	2021-08-05	United States
S_452_R	S	452	SRR15477645	22917	T	G	1	2021-08-05	United States
S_478_K	S	478	SRR15477645	22995	C	A	0,958814	2021-08-05	United States
S_614_G	S	614	SRR15477645	23403	A	G	1	2021-08-05	United States
S_681_R	S	681	SRR15477645	23604	C	G	1	2021-08-05	United States
S_950_N	S	950	SRR15477645	24410	G	A	0,999469	2021-08-05	United States
S_1074_S	S	1074	SRR15477645	24783	A	G	0,99173	2021-08-05	United States
S_1264_L	S	1264	SRR15477645	25352	G	T	0,994784	2021-08-05	United States
ORF3a_26_L	ORF3a	26	SRR15477645	25469	C	T	0,999952	2021-08-05	United States
M_82_T	M	82	SRR15477645	26767	T	C	0,991338	2021-08-05	United States
ORF6_48_N	ORF6	48	SRR15477645	27345	A	T	0,998209	2021-08-05	United States
ORF7a_38_V	ORF7a	38	SRR15477645	27506	G	T	0,925757	2021-08-05	United States
ORF7a_82_A	ORF7a	82	SRR15477645	27638	T	C	1	2021-08-05	United States
ORF7a_120_I	ORF7a	120	SRR15477645	27752	C	T	1	2021-08-05	United States
ORF8_118_NA	ORF8	118	SRR15477645	28247	A	-GATTTC	0,998948	2021-08-05	United States
N_9_H	N	9	SRR15477645	28300	G	T	0,581864	2021-08-05	United States
N_63_G	N	63	SRR15477645	28461	A	G	0,999813	2021-08-05	United States
N_203_M	N	203	SRR15477645	28881	G	T	0,999306	2021-08-05	United States
N_377_Y	N	377	SRR15477645	29402	G	T	0,999506	2021-08-05	United States
ORF1ab_1640_L	ORF1ab	1640	SRR15477646	5184	C	T	0,93532	2021-08-06	United States
ORF1ab_2355_S	ORF1ab	2355	SRR15477646	7328	G	T	0,0591827	2021-08-06	United States
ORF1ab_3209_V	ORF1ab	3209	SRR15477646	9891	C	T	0,99809	2021-08-06	United States
ORF1ab_3718_A	ORF1ab	3718	SRR15477646	11418	T	C	0,997466	2021-08-06	United States
ORF1ab_3750_I	ORF1ab	3750	SRR15477646	11514	C	T	0,987852	2021-08-06	United States
ORF1ab_314_L	ORF1ab	314	SRR15477646	14408	C	T	0,291891	2021-08-06	United States
ORF1ab_662_S	ORF1ab	662	SRR15477646	15451	G	A	0,771609	2021-08-06	United States
ORF1ab_1000_L	ORF1ab	1000	SRR15477646	16466	C	T	0,999544	2021-08-06	United States
ORF1ab_2168_V	ORF1ab	2168	SRR15477646	19970	C	T	0,842855	2021-08-06	United States
S_19_R	S	19	SRR15477646	21618	C	G	0,719107	2021-08-06	United States
S_142_D	S	142	SRR15477646	21987	G	A	1	2021-08-06	United States
S_156_NA	S	156	SRR15477646	22028	G	-AGTTCA	0,996094	2021-08-06	United States
S_222_V	S	222	SRR15477646	22227	C	T	0,996342	2021-08-06	United States
S_452_R	S	452	SRR15477646	22917	T	G	0,999761	2021-08-06	United States
S_478_K	S	478	SRR15477646	22995	C	A	0,702676	2021-08-06	United States
S_614_G	S	614	SRR15477646	23403	A	G	1	2021-08-06	United States
S_681_R	S	681	SRR15477646	23604	C	G	0,999684	2021-08-06	United States
S_950_N	S	950	SRR15477646	24410	G	A	0,999701	2021-08-06	United States
S_1074_S	S	1074	SRR15477646	24783	A	G	0,99751	2021-08-06	United States
S_1264_L	S	1264	SRR15477646	25352	G	T	0,990824	2021-08-06	United States
ORF3a_26_L	ORF3a	26	SRR15477646	25469	C	T	0,999863	2021-08-06	United States
M_82_T	M	82	SRR15477646	26767	T	C	0,993942	2021-08-06	United States
ORF6_48_N	ORF6	48	SRR15477646	27345	A	T	0,996327	2021-08-06	United States
ORF7a_82_A	ORF7a	82	SRR15477646	27638	T	C	1	2021-08-06	United States
ORF7a_120_I	ORF7a	120	SRR15477646	27752	C	T	0,999648	2021-08-06	United States
ORF8_118_NA	ORF8	118	SRR15477646	28247	A	-GATTTC	0,996418	2021-08-06	United States
N_63_G	N	63	SRR15477646	28461	A	G	0,999479	2021-08-06	United States
N_135_I	N	135	SRR15477646	28677	C	T	0,993823	2021-08-06	United States
N_203_M	N	203	SRR15477646	28881	G	T	0,999264	2021-08-06	United States
N_377_Y	N	377	SRR15477646	29402	G	T	0,999724	2021-08-06	United States
N_415_G	N	415	SRR15477646	29517	A	G	0,148585	2021-08-06	United States
ORF1ab_1306_S	ORF1ab	1306	SRR15477648	4181	G	T	0,998973	2021-08-06	United States
ORF1ab_2046_L	ORF1ab	2046	SRR15477648	6402	C	T	0,525577	2021-08-06	United States
ORF1ab_2287_S	ORF1ab	2287	SRR15477648	7124	C	T	0,999472	2021-08-06	United States
ORF1ab_2930_L	ORF1ab	2930	SRR15477648	9053	G	T	0,997713	2021-08-06	United States
ORF1ab_3255_I	ORF1ab	3255	SRR15477648	10029	C	T	0,197752	2021-08-06	United States
ORF1ab_3646_A	ORF1ab	3646	SRR15477648	11201	A	G	0,945798	2021-08-06	United States
ORF1ab_314_L	ORF1ab	314	SRR15477648	14408	C	T	0,272942	2021-08-06	United States
ORF1ab_662_S	ORF1ab	662	SRR15477648	15451	G	A	0,809783	2021-08-06	United States
ORF1ab_1000_L	ORF1ab	1000	SRR15477648	16466	C	T	0,999619	2021-08-06	United States
ORF1ab_1918_V	ORF1ab	1918	SRR15477648	19220	C	T	0,999058	2021-08-06	United States
S_3_NA	S	3	SRR15477648	21569	G	+T	0,0650356	2021-08-06	United States
S_5_F	S	5	SRR15477648	21575	C	T	0,997599	2021-08-06	United States
S_19_R	S	19	SRR15477648	21618	C	G	0,807144	2021-08-06	United States
S_95_I	S	95	SRR15477648	21846	C	T	0,997706	2021-08-06	United States
S_142_D	S	142	SRR15477648	21987	G	A	0,999601	2021-08-06	United States
S_156_NA	S	156	SRR15477648	22028	G	-AGTTCA	0,994982	2021-08-06	United States
S_452_R	S	452	SRR15477648	22917	T	G	0,999803	2021-08-06	United States
S_478_K	S	478	SRR15477648	22995	C	A	0,81508	2021-08-06	United States
S_614_G	S	614	SRR15477648	23403	A	G	0,999716	2021-08-06	United States
S_681_R	S	681	SRR15477648	23604	C	G	0,999425	2021-08-06	United States
S_714_L	S	714	SRR15477648	23702	A	T	0,996295	2021-08-06	United States
S_950_N	S	950	SRR15477648	24410	G	A	0,999659	2021-08-06	United States
S_1104_L	S	1104	SRR15477648	24872	G	T	0,997329	2021-08-06	United States
S_1250_F	S	1250	SRR15477648	25311	G	T	0,0866589	2021-08-06	United States
ORF3a_26_L	ORF3a	26	SRR15477648	25469	C	T	0,999633	2021-08-06	United States
M_82_T	M	82	SRR15477648	26767	T	C	0,992474	2021-08-06	United States
ORF7a_82_A	ORF7a	82	SRR15477648	27638	T	C	0,999411	2021-08-06	United States
ORF7a_120_I	ORF7a	120	SRR15477648	27752	C	T	1	2021-08-06	United States
ORF7b_40_I	ORF7b	40	SRR15477648	27874	C	T	0,541322	2021-08-06	United States
ORF8_118_NA	ORF8	118	SRR15477648	28247	A	-GATTTC	0,996402	2021-08-06	United States
N_63_G	N	63	SRR15477648	28461	A	G	0,999525	2021-08-06	United States
N_203_M	N	203	SRR15477648	28881	G	T	0,999487	2021-08-06	United States
N_215_C	N	215	SRR15477648	28916	G	T	0,998688	2021-08-06	United States
N_377_Y	N	377	SRR15477648	29402	G	T	0,999317	2021-08-06	United States
ORF1ab_140_NA	ORF1ab	140	SRR15477649	685	A	-AAGTCATTT	0,510714	2021-08-06	United States
ORF1ab_309_L	ORF1ab	309	SRR15477649	1191	C	T	0,603472	2021-08-06	United States
ORF1ab_569_T	ORF1ab	569	SRR15477649	1971	T	C	0,362491	2021-08-06	United States
ORF1ab_859_V	ORF1ab	859	SRR15477649	2841	C	T	0,99375	2021-08-06	United States
ORF1ab_1640_L	ORF1ab	1640	SRR15477649	5184	C	T	0,87218	2021-08-06	United States
ORF1ab_2355_S	ORF1ab	2355	SRR15477649	7328	G	T	0,0714286	2021-08-06	United States
ORF1ab_3209_V	ORF1ab	3209	SRR15477649	9891	C	T	0,991341	2021-08-06	United States
ORF1ab_3718_A	ORF1ab	3718	SRR15477649	11418	T	C	0,98829	2021-08-06	United States
ORF1ab_247_R	ORF1ab	247	SRR15477649	14207	A	G	0,976705	2021-08-06	United States
ORF1ab_314_L	ORF1ab	314	SRR15477649	14408	C	T	0,395497	2021-08-06	United States
ORF1ab_662_S	ORF1ab	662	SRR15477649	15451	G	A	0,807152	2021-08-06	United States
ORF1ab_1000_L	ORF1ab	1000	SRR15477649	16466	C	T	0,999585	2021-08-06	United States
ORF1ab_1570_L	ORF1ab	1570	SRR15477649	18176	C	T	0,971374	2021-08-06	United States
S_19_R	S	19	SRR15477649	21618	C	G	0,728566	2021-08-06	United States
S_142_D	S	142	SRR15477649	21987	G	A	1	2021-08-06	United States
S_156_NA	S	156	SRR15477649	22028	G	-AGTTCA	0,995122	2021-08-06	United States
S_209_NA	S	209	SRR15477649	22188	C	-TAT	0,494118	2021-08-06	United States
S_452_R	S	452	SRR15477649	22917	T	G	1	2021-08-06	United States
S_478_K	S	478	SRR15477649	22995	C	A	0,630435	2021-08-06	United States
S_614_G	S	614	SRR15477649	23403	A	G	1	2021-08-06	United States
S_681_R	S	681	SRR15477649	23604	C	G	0,999071	2021-08-06	United States
S_950_N	S	950	SRR15477649	24410	G	A	0,998832	2021-08-06	United States
ORF3a_26_L	ORF3a	26	SRR15477649	25469	C	T	0,999085	2021-08-06	United States
ORF3a_169_V	ORF3a	169	SRR15477649	25897	A	G	0,987386	2021-08-06	United States
M_82_T	M	82	SRR15477649	26767	T	C	0,995902	2021-08-06	United States
ORF7a_82_A	ORF7a	82	SRR15477649	27638	T	C	0,997403	2021-08-06	United States
ORF7a_116_F	ORF7a	116	SRR15477649	27739	C	T	0,991334	2021-08-06	United States
ORF7a_120_I	ORF7a	120	SRR15477649	27752	C	T	1	2021-08-06	United States
ORF8_118_NA	ORF8	118	SRR15477649	28247	A	-GATTTC	0,996227	2021-08-06	United States
N_63_G	N	63	SRR15477649	28461	A	G	1	2021-08-06	United States
N_203_M	N	203	SRR15477649	28881	G	T	0,999041	2021-08-06	United States
N_377_Y	N	377	SRR15477649	29402	G	T	1	2021-08-06	United States
ORF1ab_1640_L	ORF1ab	1640	SRR15477651	5184	C	T	0,943341	2021-08-06	United States
ORF1ab_2212_D	ORF1ab	2212	SRR15477651	6901	G	T	0,995203	2021-08-06	United States
ORF1ab_2355_S	ORF1ab	2355	SRR15477651	7328	G	T	0,0594021	2021-08-06	United States
ORF1ab_3209_V	ORF1ab	3209	SRR15477651	9891	C	T	0,995803	2021-08-06	United States
ORF1ab_3718_A	ORF1ab	3718	SRR15477651	11418	T	C	0,994861	2021-08-06	United States
ORF1ab_3750_I	ORF1ab	3750	SRR15477651	11514	C	T	0,969516	2021-08-06	United States
ORF1ab_314_L	ORF1ab	314	SRR15477651	14408	C	T	0,268291	2021-08-06	United States
ORF1ab_662_S	ORF1ab	662	SRR15477651	15451	G	A	0,784928	2021-08-06	United States
ORF1ab_1000_L	ORF1ab	1000	SRR15477651	16466	C	T	0,999586	2021-08-06	United States
S_19_R	S	19	SRR15477651	21618	C	G	0,819941	2021-08-06	United States
S_142_D	S	142	SRR15477651	21987	G	A	1	2021-08-06	United States
S_156_NA	S	156	SRR15477651	22028	G	-AGTTCA	0,996094	2021-08-06	United States
S_193_L	S	193	SRR15477651	22139	G	T	0,994535	2021-08-06	United States
S_222_V	S	222	SRR15477651	22227	C	T	0,990463	2021-08-06	United States
S_452_R	S	452	SRR15477651	22917	T	G	0,999462	2021-08-06	United States
S_478_K	S	478	SRR15477651	22995	C	A	0,692545	2021-08-06	United States
S_614_G	S	614	SRR15477651	23403	A	G	0,99994	2021-08-06	United States
S_681_R	S	681	SRR15477651	23604	C	G	0,999811	2021-08-06	United States
S_950_N	S	950	SRR15477651	24410	G	A	0,999711	2021-08-06	United States
S_1074_S	S	1074	SRR15477651	24783	A	G	0,995678	2021-08-06	United States
S_1264_L	S	1264	SRR15477651	25352	G	T	0,986897	2021-08-06	United States
ORF3a_26_L	ORF3a	26	SRR15477651	25469	C	T	0,999743	2021-08-06	United States
ORF3a_267_Q	ORF3a	267	SRR15477651	26192	C	A	0,995932	2021-08-06	United States
M_82_T	M	82	SRR15477651	26767	T	C	0,993478	2021-08-06	United States
ORF6_48_N	ORF6	48	SRR15477651	27345	A	T	0,995993	2021-08-06	United States
ORF7a_82_A	ORF7a	82	SRR15477651	27638	T	C	0,999805	2021-08-06	United States
ORF7a_120_I	ORF7a	120	SRR15477651	27752	C	T	0,999811	2021-08-06	United States
ORF8_118_NA	ORF8	118	SRR15477651	28247	A	-GATTTC	0,996299	2021-08-06	United States
N_63_G	N	63	SRR15477651	28461	A	G	0,999733	2021-08-06	United States
N_182_S	N	182	SRR15477651	28817	G	T	0,995788	2021-08-06	United States
N_203_M	N	203	SRR15477651	28881	G	T	0,999461	2021-08-06	United States
N_377_Y	N	377	SRR15477651	29402	G	T	0,999661	2021-08-06	United States
ORF1ab_1306_S	ORF1ab	1306	SRR15477652	4181	G	T	0,997941	2021-08-06	United States
ORF1ab_2046_L	ORF1ab	2046	SRR15477652	6402	C	T	0,277674	2021-08-06	United States
ORF1ab_2287_S	ORF1ab	2287	SRR15477652	7124	C	T	0,998207	2021-08-06	United States
ORF1ab_2930_L	ORF1ab	2930	SRR15477652	9053	G	T	0,996158	2021-08-06	United States
ORF1ab_3255_I	ORF1ab	3255	SRR15477652	10029	C	T	0,288916	2021-08-06	United States
ORF1ab_3646_A	ORF1ab	3646	SRR15477652	11201	A	G	0,947777	2021-08-06	United States
ORF1ab_314_L	ORF1ab	314	SRR15477652	14408	C	T	0,238451	2021-08-06	United States
ORF1ab_662_S	ORF1ab	662	SRR15477652	15451	G	A	0,717175	2021-08-06	United States
ORF1ab_1000_L	ORF1ab	1000	SRR15477652	16466	C	T	0,999712	2021-08-06	United States
ORF1ab_1257_V	ORF1ab	1257	SRR15477652	17236	A	G	0,997548	2021-08-06	United States
ORF1ab_1918_V	ORF1ab	1918	SRR15477652	19220	C	T	0,997893	2021-08-06	United States
S_19_R	S	19	SRR15477652	21618	C	G	0,835022	2021-08-06	United States
S_142_D	S	142	SRR15477652	21987	G	A	1	2021-08-06	United States
S_156_NA	S	156	SRR15477652	22028	G	-AGTTCA	0,99424	2021-08-06	United States
S_452_R	S	452	SRR15477652	22917	T	G	0,999111	2021-08-06	United States
S_478_K	S	478	SRR15477652	22995	C	A	0,883312	2021-08-06	United States
S_614_G	S	614	SRR15477652	23403	A	G	1	2021-08-06	United States
S_681_R	S	681	SRR15477652	23604	C	G	0,999733	2021-08-06	United States
S_732_I	S	732	SRR15477652	23757	C	T	0,0674289	2021-08-06	United States
S_950_N	S	950	SRR15477652	24410	G	A	0,999818	2021-08-06	United States
ORF3a_26_L	ORF3a	26	SRR15477652	25469	C	T	0,999865	2021-08-06	United States
ORF3a_104_S	ORF3a	104	SRR15477652	25702	C	T	0,996137	2021-08-06	United States
M_82_T	M	82	SRR15477652	26767	T	C	0,990962	2021-08-06	United States
ORF7a_82_A	ORF7a	82	SRR15477652	27638	T	C	0,999568	2021-08-06	United States
ORF7a_120_I	ORF7a	120	SRR15477652	27752	C	T	0,999474	2021-08-06	United States
ORF7b_40_I	ORF7b	40	SRR15477652	27874	C	T	0,443391	2021-08-06	United States
ORF8_118_NA	ORF8	118	SRR15477652	28247	A	-GATTTC	0,996393	2021-08-06	United States
N_63_G	N	63	SRR15477652	28461	A	G	0,999764	2021-08-06	United States
N_203_M	N	203	SRR15477652	28881	G	T	0,999713	2021-08-06	United States
N_208_S	N	208	SRR15477652	28895	G	T	0,996757	2021-08-06	United States
N_215_C	N	215	SRR15477652	28916	G	T	0,998335	2021-08-06	United States
N_377_Y	N	377	SRR15477652	29402	G	T	0,999566	2021-08-06	United States
ORF1ab_599_V	ORF1ab	599	SRR15477653	2061	C	T	0,994673	2021-08-01	United States
ORF1ab_671_T	ORF1ab	671	SRR15477653	2277	T	C	0,995915	2021-08-01	United States
ORF1ab_1306_S	ORF1ab	1306	SRR15477653	4181	G	T	0,999386	2021-08-01	United States
ORF1ab_2046_L	ORF1ab	2046	SRR15477653	6402	C	T	0,236427	2021-08-01	United States
ORF1ab_2287_S	ORF1ab	2287	SRR15477653	7124	C	T	0,999563	2021-08-01	United States
ORF1ab_2355_S	ORF1ab	2355	SRR15477653	7328	G	T	0,154367	2021-08-01	United States
ORF1ab_2930_L	ORF1ab	2930	SRR15477653	9053	G	T	0,998913	2021-08-01	United States
ORF1ab_3255_I	ORF1ab	3255	SRR15477653	10029	C	T	0,310528	2021-08-01	United States
ORF1ab_3646_A	ORF1ab	3646	SRR15477653	11201	A	G	0,944549	2021-08-01	United States
ORF1ab_314_L	ORF1ab	314	SRR15477653	14408	C	T	0,13809	2021-08-01	United States
ORF1ab_662_S	ORF1ab	662	SRR15477653	15451	G	A	0,660061	2021-08-01	United States
ORF1ab_1000_L	ORF1ab	1000	SRR15477653	16466	C	T	0,99955	2021-08-01	United States
ORF1ab_1918_V	ORF1ab	1918	SRR15477653	19220	C	T	0,99925	2021-08-01	United States
S_19_R	S	19	SRR15477653	21618	C	G	0,862778	2021-08-01	United States
S_95_I	S	95	SRR15477653	21846	C	T	0,996217	2021-08-01	United States
S_142_D	S	142	SRR15477653	21987	G	A	0,999859	2021-08-01	United States
S_156_NA	S	156	SRR15477653	22028	G	-AGTTCA	0,994894	2021-08-01	United States
S_452_R	S	452	SRR15477653	22917	T	G	0,999553	2021-08-01	United States
S_478_K	S	478	SRR15477653	22995	C	A	0,931104	2021-08-01	United States
S_614_G	S	614	SRR15477653	23403	A	G	0,999773	2021-08-01	United States
S_681_R	S	681	SRR15477653	23604	C	G	0,999707	2021-08-01	United States
S_950_N	S	950	SRR15477653	24410	G	A	0,999696	2021-08-01	United States
S_1104_L	S	1104	SRR15477653	24872	G	T	0,995259	2021-08-01	United States
ORF3a_26_L	ORF3a	26	SRR15477653	25469	C	T	0,999678	2021-08-01	United States
M_82_T	M	82	SRR15477653	26767	T	C	0,994276	2021-08-01	United States
ORF7a_82_A	ORF7a	82	SRR15477653	27638	T	C	0,999649	2021-08-01	United States
ORF7a_120_I	ORF7a	120	SRR15477653	27752	C	T	0,999729	2021-08-01	United States
ORF7b_40_I	ORF7b	40	SRR15477653	27874	C	T	0,492138	2021-08-01	United States
ORF8_118_NA	ORF8	118	SRR15477653	28247	A	-GATTTC	0,997288	2021-08-01	United States
N_63_G	N	63	SRR15477653	28461	A	G	0,999546	2021-08-01	United States
N_203_M	N	203	SRR15477653	28881	G	T	0,99922	2021-08-01	United States
N_215_C	N	215	SRR15477653	28916	G	T	0,999072	2021-08-01	United States
ORF1ab_899_D	ORF1ab	899	SRR15477655	2962	G	T	0,996616	2021-08-06	United States
ORF1ab_1306_S	ORF1ab	1306	SRR15477655	4181	G	T	0,998416	2021-08-06	United States
ORF1ab_2046_L	ORF1ab	2046	SRR15477655	6402	C	T	0,645235	2021-08-06	United States
ORF1ab_2287_S	ORF1ab	2287	SRR15477655	7124	C	T	0,998649	2021-08-06	United States
ORF1ab_2355_S	ORF1ab	2355	SRR15477655	7328	G	T	0,0534613	2021-08-06	United States
ORF1ab_2930_L	ORF1ab	2930	SRR15477655	9053	G	T	0,996461	2021-08-06	United States
ORF1ab_3255_I	ORF1ab	3255	SRR15477655	10029	C	T	0,249389	2021-08-06	United States
ORF1ab_3646_A	ORF1ab	3646	SRR15477655	11201	A	G	0,940958	2021-08-06	United States
ORF1ab_314_L	ORF1ab	314	SRR15477655	14408	C	T	0,296434	2021-08-06	United States
ORF1ab_662_S	ORF1ab	662	SRR15477655	15451	G	A	0,78146	2021-08-06	United States
ORF1ab_1000_L	ORF1ab	1000	SRR15477655	16466	C	T	0,999376	2021-08-06	United States
ORF1ab_1918_V	ORF1ab	1918	SRR15477655	19220	C	T	0,998586	2021-08-06	United States
S_19_R	S	19	SRR15477655	21618	C	G	0,757526	2021-08-06	United States
S_95_I	S	95	SRR15477655	21846	C	T	1	2021-08-06	United States
S_142_D	S	142	SRR15477655	21987	G	A	0,999066	2021-08-06	United States
S_156_NA	S	156	SRR15477655	22028	G	-AGTTCA	0,997653	2021-08-06	United States
S_452_R	S	452	SRR15477655	22917	T	G	0,999057	2021-08-06	United States
S_478_K	S	478	SRR15477655	22995	C	A	0,716711	2021-08-06	United States
S_614_G	S	614	SRR15477655	23403	A	G	1	2021-08-06	United States
S_681_R	S	681	SRR15477655	23604	C	G	0,99978	2021-08-06	United States
S_950_N	S	950	SRR15477655	24410	G	A	0,999473	2021-08-06	United States
ORF3a_26_L	ORF3a	26	SRR15477655	25469	C	T	0,999507	2021-08-06	United States
M_2_V	M	2	SRR15477655	26527	C	T	0,994772	2021-08-06	United States
M_82_T	M	82	SRR15477655	26767	T	C	0,993034	2021-08-06	United States
ORF6_46_V	ORF6	46	SRR15477655	27338	A	T	0,988687	2021-08-06	United States
ORF7a_82_A	ORF7a	82	SRR15477655	27638	T	C	0,999532	2021-08-06	United States
ORF7a_120_I	ORF7a	120	SRR15477655	27752	C	T	0,999708	2021-08-06	United States
ORF7b_40_I	ORF7b	40	SRR15477655	27874	C	T	0,595784	2021-08-06	United States
ORF8_118_NA	ORF8	118	SRR15477655	28247	A	-GATTTC	0,995103	2021-08-06	United States
N_63_G	N	63	SRR15477655	28461	A	G	0,999607	2021-08-06	United States
N_203_M	N	203	SRR15477655	28881	G	T	0,999455	2021-08-06	United States
N_215_C	N	215	SRR15477655	28916	G	T	0,997201	2021-08-06	United States
N_377_Y	N	377	SRR15477655	29402	G	T	0,999304	2021-08-06	United States
ORF1ab_309_L	ORF1ab	309	SRR15477657	1191	C	T	0,953681	2021-08-06	United States
ORF1ab_1640_L	ORF1ab	1640	SRR15477657	5184	C	T	0,984211	2021-08-06	United States
ORF1ab_3209_V	ORF1ab	3209	SRR15477657	9891	C	T	0,992944	2021-08-06	United States
ORF1ab_3718_A	ORF1ab	3718	SRR15477657	11418	T	C	0,993514	2021-08-06	United States
ORF1ab_314_L	ORF1ab	314	SRR15477657	14408	C	T	0,311463	2021-08-06	United States
ORF1ab_662_S	ORF1ab	662	SRR15477657	15451	G	A	0,777296	2021-08-06	United States
ORF1ab_1000_L	ORF1ab	1000	SRR15477657	16466	C	T	0,99986	2021-08-06	United States
ORF1ab_1162_I	ORF1ab	1162	SRR15477657	16952	C	T	0,941567	2021-08-06	United States
ORF1ab_1570_L	ORF1ab	1570	SRR15477657	18176	C	T	0,971831	2021-08-06	United States
S_19_R	S	19	SRR15477657	21618	C	G	0,911848	2021-08-06	United States
S_452_R	S	452	SRR15477657	22917	T	G	1	2021-08-06	United States
S_478_K	S	478	SRR15477657	22995	C	A	0,983516	2021-08-06	United States
S_614_G	S	614	SRR15477657	23403	A	G	1	2021-08-06	United States
S_681_R	S	681	SRR15477657	23604	C	G	0,99837	2021-08-06	United States
S_950_N	S	950	SRR15477657	24410	G	A	0,999582	2021-08-06	United States
S_1141_W	S	1141	SRR15477657	24984	T	G	0,170213	2021-08-06	United States
ORF3a_26_L	ORF3a	26	SRR15477657	25469	C	T	0,999685	2021-08-06	United States
M_82_T	M	82	SRR15477657	26767	T	C	0,980989	2021-08-06	United States
ORF7a_82_A	ORF7a	82	SRR15477657	27638	T	C	1	2021-08-06	United States
ORF7a_116_F	ORF7a	116	SRR15477657	27739	C	T	0,944954	2021-08-06	United States
ORF7a_120_I	ORF7a	120	SRR15477657	27752	C	T	1	2021-08-06	United States
ORF8_118_NA	ORF8	118	SRR15477657	28247	A	-GATTTC	0,993799	2021-08-06	United States
N_49_I	N	49	SRR15477657	28419	C	T	0,81951	2021-08-06	United States
N_63_G	N	63	SRR15477657	28461	A	G	0,999678	2021-08-06	United States
N_203_M	N	203	SRR15477657	28881	G	T	0,999565	2021-08-06	United States
N_377_Y	N	377	SRR15477657	29402	G	T	0,999464	2021-08-06	United States
ORF1ab_1306_S	ORF1ab	1306	SRR15477658	4181	G	T	0,999545	2021-08-06	United States
ORF1ab_2046_L	ORF1ab	2046	SRR15477658	6402	C	T	0,160889	2021-08-06	United States
ORF1ab_2125_Y	ORF1ab	2125	SRR15477658	6638	C	T	0,982012	2021-08-06	United States
ORF1ab_2287_S	ORF1ab	2287	SRR15477658	7124	C	T	0,999339	2021-08-06	United States
ORF1ab_2355_S	ORF1ab	2355	SRR15477658	7328	G	T	0,088344	2021-08-06	United States
ORF1ab_2554_V	ORF1ab	2554	SRR15477658	7926	C	T	0,99146	2021-08-06	United States
ORF1ab_2930_L	ORF1ab	2930	SRR15477658	9053	G	T	0,998618	2021-08-06	United States
ORF1ab_3255_I	ORF1ab	3255	SRR15477658	10029	C	T	0,3486	2021-08-06	United States
ORF1ab_3646_A	ORF1ab	3646	SRR15477658	11201	A	G	0,935001	2021-08-06	United States
ORF1ab_183_V	ORF1ab	183	SRR15477658	14014	T	G	0,997892	2021-08-06	United States
ORF1ab_314_L	ORF1ab	314	SRR15477658	14408	C	T	0,239786	2021-08-06	United States
ORF1ab_662_S	ORF1ab	662	SRR15477658	15451	G	A	0,709596	2021-08-06	United States
ORF1ab_1000_L	ORF1ab	1000	SRR15477658	16466	C	T	0,999695	2021-08-06	United States
ORF1ab_1087_Y	ORF1ab	1087	SRR15477658	16726	C	T	0,997223	2021-08-06	United States
ORF1ab_1918_V	ORF1ab	1918	SRR15477658	19220	C	T	0,999069	2021-08-06	United States
S_19_R	S	19	SRR15477658	21618	C	G	0,781948	2021-08-06	United States
S_142_D	S	142	SRR15477658	21987	G	A	1	2021-08-06	United States
S_156_NA	S	156	SRR15477658	22028	G	-AGTTCA	0,994048	2021-08-06	United States
S_452_R	S	452	SRR15477658	22917	T	G	0,999105	2021-08-06	United States
S_478_K	S	478	SRR15477658	22995	C	A	0,90966	2021-08-06	United States
S_614_G	S	614	SRR15477658	23403	A	G	1	2021-08-06	United States
S_681_R	S	681	SRR15477658	23604	C	G	0,999675	2021-08-06	United States
S_950_N	S	950	SRR15477658	24410	G	A	0,999818	2021-08-06	United States
ORF3a_26_L	ORF3a	26	SRR15477658	25469	C	T	0,999782	2021-08-06	United States
M_82_T	M	82	SRR15477658	26767	T	C	0,989752	2021-08-06	United States
ORF7a_120_I	ORF7a	120	SRR15477658	27752	C	T	0,99976	2021-08-06	United States
ORF7b_40_I	ORF7b	40	SRR15477658	27874	C	T	0,382153	2021-08-06	United States
ORF8_60_F	ORF8	60	SRR15477658	28073	G	T	0,346269	2021-08-06	United States
ORF8_118_NA	ORF8	118	SRR15477658	28247	A	-GATTTC	0,990311	2021-08-06	United States
N_63_G	N	63	SRR15477658	28461	A	G	0,999537	2021-08-06	United States
N_203_M	N	203	SRR15477658	28881	G	T	0,999535	2021-08-06	United States
N_215_C	N	215	SRR15477658	28916	G	T	0,999011	2021-08-06	United States
N_377_Y	N	377	SRR15477658	29402	G	T	0,999576	2021-08-06	United States
ORF1ab_1306_S	ORF1ab	1306	SRR15477663	4181	G	T	0,996411	2021-08-07	United States
ORF1ab_2046_L	ORF1ab	2046	SRR15477663	6402	C	T	0,688789	2021-08-07	United States
ORF1ab_2125_Y	ORF1ab	2125	SRR15477663	6638	C	T	0,984733	2021-08-07	United States
ORF1ab_2287_S	ORF1ab	2287	SRR15477663	7124	C	T	0,998468	2021-08-07	United States
ORF1ab_2355_S	ORF1ab	2355	SRR15477663	7328	G	T	0,0508906	2021-08-07	United States
ORF1ab_2554_V	ORF1ab	2554	SRR15477663	7926	C	T	0,993485	2021-08-07	United States
ORF1ab_2930_L	ORF1ab	2930	SRR15477663	9053	G	T	0,994583	2021-08-07	United States
ORF1ab_3255_I	ORF1ab	3255	SRR15477663	10029	C	T	0,209164	2021-08-07	United States
ORF1ab_3646_A	ORF1ab	3646	SRR15477663	11201	A	G	0,91819	2021-08-07	United States
ORF1ab_183_V	ORF1ab	183	SRR15477663	14014	T	G	0,992982	2021-08-07	United States
ORF1ab_314_L	ORF1ab	314	SRR15477663	14408	C	T	0,397398	2021-08-07	United States
ORF1ab_662_S	ORF1ab	662	SRR15477663	15451	G	A	0,824723	2021-08-07	United States
ORF1ab_1000_L	ORF1ab	1000	SRR15477663	16466	C	T	0,999293	2021-08-07	United States
ORF1ab_1087_Y	ORF1ab	1087	SRR15477663	16726	C	T	0,993723	2021-08-07	United States
ORF1ab_1918_V	ORF1ab	1918	SRR15477663	19220	C	T	0,99782	2021-08-07	United States
S_19_R	S	19	SRR15477663	21618	C	G	0,848416	2021-08-07	United States
S_142_D	S	142	SRR15477663	21987	G	A	1	2021-08-07	United States
S_156_NA	S	156	SRR15477663	22028	G	-AGTTCA	0,992674	2021-08-07	United States
S_452_R	S	452	SRR15477663	22917	T	G	0,997743	2021-08-07	United States
S_478_K	S	478	SRR15477663	22995	C	A	0,729575	2021-08-07	United States
S_614_G	S	614	SRR15477663	23403	A	G	0,999249	2021-08-07	United States
S_681_R	S	681	SRR15477663	23604	C	G	0,999323	2021-08-07	United States
S_950_N	S	950	SRR15477663	24410	G	A	0,999686	2021-08-07	United States
ORF3a_26_L	ORF3a	26	SRR15477663	25469	C	T	0,999601	2021-08-07	United States
M_82_T	M	82	SRR15477663	26767	T	C	0,991268	2021-08-07	United States
ORF7a_82_A	ORF7a	82	SRR15477663	27638	T	C	1	2021-08-07	United States
ORF7a_120_I	ORF7a	120	SRR15477663	27752	C	T	1	2021-08-07	United States
ORF7b_40_I	ORF7b	40	SRR15477663	27874	C	T	0,648877	2021-08-07	United States
ORF8_60_F	ORF8	60	SRR15477663	28073	G	T	0,385365	2021-08-07	United States
ORF8_118_NA	ORF8	118	SRR15477663	28247	A	-GATTTC	0,991825	2021-08-07	United States
N_46_S	N	46	SRR15477663	28409	C	T	0,986458	2021-08-07	United States
N_63_G	N	63	SRR15477663	28461	A	G	1	2021-08-07	United States
N_203_M	N	203	SRR15477663	28881	G	T	0,999008	2021-08-07	United States
N_215_C	N	215	SRR15477663	28916	G	T	0,99873	2021-08-07	United States
N_377_Y	N	377	SRR15477663	29402	G	T	0,999641	2021-08-07	United States
ORF1ab_309_L	ORF1ab	309	SRR15477664	1191	C	T	0,813383	2021-08-07	United States
ORF1ab_1480_L	ORF1ab	1480	SRR15477664	4704	C	T	0,997797	2021-08-07	United States
ORF1ab_1640_L	ORF1ab	1640	SRR15477664	5184	C	T	0,958998	2021-08-07	United States
ORF1ab_3209_V	ORF1ab	3209	SRR15477664	9891	C	T	0,997914	2021-08-07	United States
ORF1ab_3447_H	ORF1ab	3447	SRR15477664	10605	C	A	0,997609	2021-08-07	United States
ORF1ab_3718_A	ORF1ab	3718	SRR15477664	11418	T	C	0,99756	2021-08-07	United States
ORF1ab_314_L	ORF1ab	314	SRR15477664	14408	C	T	0,352602	2021-08-07	United States
ORF1ab_662_S	ORF1ab	662	SRR15477664	15451	G	A	0,822268	2021-08-07	United States
ORF1ab_1000_L	ORF1ab	1000	SRR15477664	16466	C	T	0,999651	2021-08-07	United States
ORF1ab_1570_L	ORF1ab	1570	SRR15477664	18176	C	T	0,995869	2021-08-07	United States
ORF1ab_1835_N	ORF1ab	1835	SRR15477664	18972	G	T	0,996386	2021-08-07	United States
S_19_R	S	19	SRR15477664	21618	C	G	0,808702	2021-08-07	United States
S_142_D	S	142	SRR15477664	21987	G	A	1	2021-08-07	United States
S_146_Y	S	146	SRR15477664	21998	C	T	0,992623	2021-08-07	United States
S_156_NA	S	156	SRR15477664	22028	G	-AGTTCA	0,993932	2021-08-07	United States
S_452_R	S	452	SRR15477664	22917	T	G	0,999459	2021-08-07	United States
S_478_K	S	478	SRR15477664	22995	C	A	0,831107	2021-08-07	United States
S_614_G	S	614	SRR15477664	23403	A	G	0,998981	2021-08-07	United States
S_681_R	S	681	SRR15477664	23604	C	G	0,999752	2021-08-07	United States
S_950_N	S	950	SRR15477664	24410	G	A	0,999797	2021-08-07	United States
ORF3a_26_L	ORF3a	26	SRR15477664	25469	C	T	0,999693	2021-08-07	United States
M_82_T	M	82	SRR15477664	26767	T	C	0,992161	2021-08-07	United States
ORF7a_82_A	ORF7a	82	SRR15477664	27638	T	C	0,999039	2021-08-07	United States
ORF7a_116_F	ORF7a	116	SRR15477664	27739	C	T	0,994791	2021-08-07	United States
ORF7a_120_I	ORF7a	120	SRR15477664	27752	C	T	0,999639	2021-08-07	United States
ORF8_118_NA	ORF8	118	SRR15477664	28247	A	-GATTTC	0,997205	2021-08-07	United States
N_63_G	N	63	SRR15477664	28461	A	G	0,999578	2021-08-07	United States
N_203_M	N	203	SRR15477664	28881	G	T	0,999652	2021-08-07	United States
N_377_Y	N	377	SRR15477664	29402	G	T	0,999503	2021-08-07	United States
ORF1ab_1306_S	ORF1ab	1306	SRR15477665	4181	G	T	0,959799	2021-08-07	United States
ORF1ab_2046_L	ORF1ab	2046	SRR15477665	6402	C	T	0,639299	2021-08-07	United States
ORF1ab_2125_Y	ORF1ab	2125	SRR15477665	6638	C	T	0,207526	2021-08-07	United States
ORF1ab_2287_S	ORF1ab	2287	SRR15477665	7124	C	T	0,96789	2021-08-07	United States
ORF1ab_2554_V	ORF1ab	2554	SRR15477665	7926	C	T	0,277778	2021-08-07	United States
ORF1ab_2855_V	ORF1ab	2855	SRR15477665	8829	C	T	0,583649	2021-08-07	United States
ORF1ab_2930_L	ORF1ab	2930	SRR15477665	9053	G	T	0,897361	2021-08-07	United States
ORF1ab_3209_V	ORF1ab	3209	SRR15477665	9891	C	T	0,0529954	2021-08-07	United States
ORF1ab_3255_I	ORF1ab	3255	SRR15477665	10029	C	T	0,304231	2021-08-07	United States
ORF1ab_3603_NA	ORF1ab	3603	SRR15477665	11074	C	-T	0,0507372	2021-08-07	United States
ORF1ab_3646_A	ORF1ab	3646	SRR15477665	11201	A	G	0,845133	2021-08-07	United States
ORF1ab_183_V	ORF1ab	183	SRR15477665	14014	T	G	0,28	2021-08-07	United States
ORF1ab_314_L	ORF1ab	314	SRR15477665	14408	C	T	0,26138	2021-08-07	United States
ORF1ab_662_S	ORF1ab	662	SRR15477665	15451	G	A	0,79486	2021-08-07	United States
ORF1ab_1000_L	ORF1ab	1000	SRR15477665	16466	C	T	0,992496	2021-08-07	United States
ORF1ab_1087_Y	ORF1ab	1087	SRR15477665	16726	C	T	0,204875	2021-08-07	United States
ORF1ab_1257_V	ORF1ab	1257	SRR15477665	17236	A	G	0,0767965	2021-08-07	United States
ORF1ab_1847_S	ORF1ab	1847	SRR15477665	19006	G	T	0,581484	2021-08-07	United States
ORF1ab_1899_E	ORF1ab	1899	SRR15477665	19164	C	A	0,192612	2021-08-07	United States
ORF1ab_1918_V	ORF1ab	1918	SRR15477665	19220	C	T	0,958294	2021-08-07	United States
S_19_R	S	19	SRR15477665	21618	C	G	0,792799	2021-08-07	United States
S_142_D	S	142	SRR15477665	21987	G	A	0,99375	2021-08-07	United States
S_156_NA	S	156	SRR15477665	22028	G	-AGTTCA	0,99375	2021-08-07	United States
S_452_R	S	452	SRR15477665	22917	T	G	1	2021-08-07	United States
S_478_K	S	478	SRR15477665	22995	C	A	0,770701	2021-08-07	United States
S_614_G	S	614	SRR15477665	23403	A	G	0,996212	2021-08-07	United States
S_681_R	S	681	SRR15477665	23604	C	G	0,993548	2021-08-07	United States
S_950_N	S	950	SRR15477665	24410	G	A	0,99236	2021-08-07	United States
ORF3a_26_L	ORF3a	26	SRR15477665	25469	C	T	0,986838	2021-08-07	United States
M_82_T	M	82	SRR15477665	26767	T	C	0,963519	2021-08-07	United States
ORF7a_82_A	ORF7a	82	SRR15477665	27638	T	C	0,991379	2021-08-07	United States
ORF7a_120_I	ORF7a	120	SRR15477665	27752	C	T	0,990683	2021-08-07	United States
ORF7b_40_I	ORF7b	40	SRR15477665	27874	C	T	0,525755	2021-08-07	United States
ORF8_118_NA	ORF8	118	SRR15477665	28247	A	-GATTTC	0,985304	2021-08-07	United States
N_63_G	N	63	SRR15477665	28461	A	G	0,993363	2021-08-07	United States
N_203_M	N	203	SRR15477665	28881	G	T	0,995423	2021-08-07	United States
N_208_S	N	208	SRR15477665	28895	G	T	0,0559361	2021-08-07	United States
N_215_C	N	215	SRR15477665	28916	G	T	0,952	2021-08-07	United States
N_377_Y	N	377	SRR15477665	29402	G	T	0,991632	2021-08-07	United States
ORF1ab_1306_S	ORF1ab	1306	SRR15477668	4181	G	T	0,999249	2021-08-06	United States
ORF1ab_1754_I	ORF1ab	1754	SRR15477668	5526	C	T	0,997781	2021-08-06	United States
ORF1ab_2046_L	ORF1ab	2046	SRR15477668	6402	C	T	0,79777	2021-08-06	United States
ORF1ab_2287_S	ORF1ab	2287	SRR15477668	7124	C	T	0,99904	2021-08-06	United States
ORF1ab_2355_S	ORF1ab	2355	SRR15477668	7328	G	T	0,0763628	2021-08-06	United States
ORF1ab_2930_L	ORF1ab	2930	SRR15477668	9053	G	T	0,998453	2021-08-06	United States
ORF1ab_3255_I	ORF1ab	3255	SRR15477668	10029	C	T	0,252904	2021-08-06	United States
ORF1ab_3606_F	ORF1ab	3606	SRR15477668	11083	G	T	0,257551	2021-08-06	United States
ORF1ab_3646_A	ORF1ab	3646	SRR15477668	11201	A	G	0,955531	2021-08-06	United States
ORF1ab_3731_V	ORF1ab	3731	SRR15477668	11456	A	G	0,997339	2021-08-06	United States
ORF1ab_314_L	ORF1ab	314	SRR15477668	14408	C	T	0,437583	2021-08-06	United States
ORF1ab_662_S	ORF1ab	662	SRR15477668	15451	G	A	0,786461	2021-08-06	United States
ORF1ab_1000_L	ORF1ab	1000	SRR15477668	16466	C	T	0,999538	2021-08-06	United States
ORF1ab_1918_V	ORF1ab	1918	SRR15477668	19220	C	T	0,999261	2021-08-06	United States
S_19_R	S	19	SRR15477668	21618	C	G	0,754866	2021-08-06	United States
S_70_I	S	70	SRR15477668	21770	G	A	0,980168	2021-08-06	United States
S_142_D	S	142	SRR15477668	21987	G	A	0,9995	2021-08-06	United States
S_156_NA	S	156	SRR15477668	22028	G	-AGTTCA	0,996391	2021-08-06	United States
S_452_R	S	452	SRR15477668	22917	T	G	0,99947	2021-08-06	United States
S_478_K	S	478	SRR15477668	22995	C	A	0,647333	2021-08-06	United States
S_614_G	S	614	SRR15477668	23403	A	G	0,999873	2021-08-06	United States
S_681_R	S	681	SRR15477668	23604	C	G	0,999569	2021-08-06	United States
S_950_N	S	950	SRR15477668	24410	G	A	0,999726	2021-08-06	United States
ORF3a_26_L	ORF3a	26	SRR15477668	25469	C	T	0,99975	2021-08-06	United States
ORF3a_210_A	ORF3a	210	SRR15477668	26021	A	C	0,998177	2021-08-06	United States
M_82_T	M	82	SRR15477668	26767	T	C	0,992402	2021-08-06	United States
ORF7a_82_A	ORF7a	82	SRR15477668	27638	T	C	0,999394	2021-08-06	United States
ORF7a_120_I	ORF7a	120	SRR15477668	27752	C	T	0,999866	2021-08-06	United States
ORF7b_40_I	ORF7b	40	SRR15477668	27874	C	T	0,761833	2021-08-06	United States
ORF8_118_NA	ORF8	118	SRR15477668	28247	A	-GATTTC	0,996738	2021-08-06	United States
N_63_G	N	63	SRR15477668	28461	A	G	0,999496	2021-08-06	United States
N_203_M	N	203	SRR15477668	28881	G	T	0,999526	2021-08-06	United States
N_215_C	N	215	SRR15477668	28916	G	T	0,998654	2021-08-06	United States
N_362_I	N	362	SRR15477668	29358	C	T	0,99403	2021-08-06	United States
N_377_Y	N	377	SRR15477668	29402	G	T	0,999707	2021-08-06	United States
ORF1ab_294_G	ORF1ab	294	SRR15477669	1146	A	G	0,133908	2021-08-07	United States
ORF1ab_403_I	ORF1ab	403	SRR15477669	1473	C	T	0,212982	2021-08-07	United States
ORF1ab_580_F	ORF1ab	580	SRR15477669	2003	C	T	0,397403	2021-08-07	United States
ORF1ab_1306_S	ORF1ab	1306	SRR15477669	4181	G	T	0,894558	2021-08-07	United States
ORF1ab_2046_L	ORF1ab	2046	SRR15477669	6402	C	T	0,557252	2021-08-07	United States
ORF1ab_2125_Y	ORF1ab	2125	SRR15477669	6638	C	T	0,0588235	2021-08-07	United States
ORF1ab_2287_S	ORF1ab	2287	SRR15477669	7124	C	T	0,890323	2021-08-07	United States
ORF1ab_2458_V	ORF1ab	2458	SRR15477669	7637	T	G	0,425384	2021-08-07	United States
ORF1ab_2930_L	ORF1ab	2930	SRR15477669	9053	G	T	0,81457	2021-08-07	United States
ORF1ab_3209_V	ORF1ab	3209	SRR15477669	9891	C	T	0,171617	2021-08-07	United States
ORF1ab_3255_I	ORF1ab	3255	SRR15477669	10029	C	T	0,322581	2021-08-07	United States
ORF1ab_3646_A	ORF1ab	3646	SRR15477669	11201	A	G	0,793769	2021-08-07	United States
ORF1ab_3718_A	ORF1ab	3718	SRR15477669	11418	T	C	0,0924855	2021-08-07	United States
ORF1ab_3800_F	ORF1ab	3800	SRR15477669	11663	C	T	0,256303	2021-08-07	United States
ORF1ab_183_V	ORF1ab	183	SRR15477669	14014	T	G	0,105634	2021-08-07	United States
ORF1ab_314_L	ORF1ab	314	SRR15477669	14408	C	T	0,312217	2021-08-07	United States
ORF1ab_662_S	ORF1ab	662	SRR15477669	15451	G	A	0,819942	2021-08-07	United States
ORF1ab_1000_L	ORF1ab	1000	SRR15477669	16466	C	T	0,998789	2021-08-07	United States
ORF1ab_1087_Y	ORF1ab	1087	SRR15477669	16726	C	T	0,0873016	2021-08-07	United States
ORF1ab_1257_V	ORF1ab	1257	SRR15477669	17236	A	G	0,495477	2021-08-07	United States
ORF1ab_1918_V	ORF1ab	1918	SRR15477669	19220	C	T	0,896362	2021-08-07	United States
S_19_R	S	19	SRR15477669	21618	C	G	0,876307	2021-08-07	United States
S_478_K	S	478	SRR15477669	22995	C	A	0,813725	2021-08-07	United States
S_614_G	S	614	SRR15477669	23403	A	G	1	2021-08-07	United States
S_681_R	S	681	SRR15477669	23604	C	G	1	2021-08-07	United States
S_950_N	S	950	SRR15477669	24410	G	A	0,998553	2021-08-07	United States
S_1264_L	S	1264	SRR15477669	25352	G	T	0,0639907	2021-08-07	United States
ORF3a_26_L	ORF3a	26	SRR15477669	25469	C	T	0,998379	2021-08-07	United States
ORF3a_104_S	ORF3a	104	SRR15477669	25702	C	T	0,113428	2021-08-07	United States
ORF3a_147_F	ORF3a	147	SRR15477669	25831	C	T	0,37883	2021-08-07	United States
M_82_T	M	82	SRR15477669	26767	T	C	0,989796	2021-08-07	United States
ORF6_48_N	ORF6	48	SRR15477669	27345	A	T	0,111801	2021-08-07	United States
ORF7a_82_A	ORF7a	82	SRR15477669	27638	T	C	0,994413	2021-08-07	United States
ORF7a_120_I	ORF7a	120	SRR15477669	27752	C	T	0,982609	2021-08-07	United States
ORF7b_40_I	ORF7b	40	SRR15477669	27874	C	T	0,40458	2021-08-07	United States
ORF8_118_NA	ORF8	118	SRR15477669	28247	A	-GATTTC	0,994012	2021-08-07	United States
N_9_H	N	9	SRR15477669	28300	G	C	0,0819129	2021-08-07	United States
N_63_G	N	63	SRR15477669	28461	A	G	0,996292	2021-08-07	United States
N_203_M	N	203	SRR15477669	28881	G	T	1	2021-08-07	United States
N_208_S	N	208	SRR15477669	28895	G	T	0,0774278	2021-08-07	United States
N_215_C	N	215	SRR15477669	28916	G	T	0,913725	2021-08-07	United States
N_377_Y	N	377	SRR15477669	29402	G	T	1	2021-08-07	United States
ORF1ab_858_F	ORF1ab	858	SRR15477671	2838	C	T	0,993598	2021-08-06	United States
ORF1ab_1640_L	ORF1ab	1640	SRR15477671	5184	C	T	0,933221	2021-08-06	United States
ORF1ab_2355_S	ORF1ab	2355	SRR15477671	7328	G	T	0,0573972	2021-08-06	United States
ORF1ab_3209_V	ORF1ab	3209	SRR15477671	9891	C	T	0,99666	2021-08-06	United States
ORF1ab_3718_A	ORF1ab	3718	SRR15477671	11418	T	C	0,995094	2021-08-06	United States
ORF1ab_3750_I	ORF1ab	3750	SRR15477671	11514	C	T	0,979389	2021-08-06	United States
ORF1ab_314_L	ORF1ab	314	SRR15477671	14408	C	T	0,307825	2021-08-06	United States
ORF1ab_662_S	ORF1ab	662	SRR15477671	15451	G	A	0,794856	2021-08-06	United States
ORF1ab_1000_L	ORF1ab	1000	SRR15477671	16466	C	T	0,999495	2021-08-06	United States
ORF1ab_1699_E	ORF1ab	1699	SRR15477671	18562	A	G	0,993457	2021-08-06	United States
S_19_R	S	19	SRR15477671	21618	C	G	0,814903	2021-08-06	United States
S_142_D	S	142	SRR15477671	21987	G	A	0,999602	2021-08-06	United States
S_156_NA	S	156	SRR15477671	22028	G	-AGTTCA	0,995124	2021-08-06	United States
S_222_V	S	222	SRR15477671	22227	C	T	0,993457	2021-08-06	United States
S_452_R	S	452	SRR15477671	22917	T	G	0,999553	2021-08-06	United States
S_478_K	S	478	SRR15477671	22995	C	A	0,698535	2021-08-06	United States
S_614_G	S	614	SRR15477671	23403	A	G	0,999735	2021-08-06	United States
S_681_R	S	681	SRR15477671	23604	C	G	0,999667	2021-08-06	United States
S_950_N	S	950	SRR15477671	24410	G	A	0,999692	2021-08-06	United States
S_1074_S	S	1074	SRR15477671	24783	A	G	0,994801	2021-08-06	United States
S_1264_L	S	1264	SRR15477671	25352	G	T	0,985357	2021-08-06	United States
ORF3a_26_L	ORF3a	26	SRR15477671	25469	C	T	0,999524	2021-08-06	United States
M_82_T	M	82	SRR15477671	26767	T	C	0,993485	2021-08-06	United States
ORF6_48_N	ORF6	48	SRR15477671	27345	A	T	0,99248	2021-08-06	United States
ORF7a_82_A	ORF7a	82	SRR15477671	27638	T	C	0,999173	2021-08-06	United States
ORF7a_120_I	ORF7a	120	SRR15477671	27752	C	T	0,999542	2021-08-06	United States
ORF8_118_NA	ORF8	118	SRR15477671	28247	A	-GATTTC	0,996049	2021-08-06	United States
N_63_G	N	63	SRR15477671	28461	A	G	0,999512	2021-08-06	United States
N_203_M	N	203	SRR15477671	28881	G	T	0,999414	2021-08-06	United States
N_377_Y	N	377	SRR15477671	29402	G	T	0,999406	2021-08-06	United States
ORF1ab_1306_S	ORF1ab	1306	SRR15477672	4181	G	T	0,998272	2021-08-06	United States
ORF1ab_1397_V	ORF1ab	1397	SRR15477672	4455	C	T	1	2021-08-06	United States
ORF1ab_2046_L	ORF1ab	2046	SRR15477672	6402	C	T	0,423915	2021-08-06	United States
ORF1ab_2287_S	ORF1ab	2287	SRR15477672	7124	C	T	0,998625	2021-08-06	United States
ORF1ab_2355_S	ORF1ab	2355	SRR15477672	7328	G	T	0,0652968	2021-08-06	United States
ORF1ab_2855_V	ORF1ab	2855	SRR15477672	8829	C	T	0,997659	2021-08-06	United States
ORF1ab_2930_L	ORF1ab	2930	SRR15477672	9053	G	T	0,997985	2021-08-06	United States
ORF1ab_3255_I	ORF1ab	3255	SRR15477672	10029	C	T	0,326632	2021-08-06	United States
ORF1ab_3603_NA	ORF1ab	3603	SRR15477672	11074	C	+T	0,081779	2021-08-06	United States
ORF1ab_3606_NA	ORF1ab	3606	SRR15477672	11082	T	-G	0,131583	2021-08-06	United States
ORF1ab_3606_F	ORF1ab	3606	SRR15477672	11083	G	T	0,996089	2021-08-06	United States
ORF1ab_3646_A	ORF1ab	3646	SRR15477672	11201	A	G	0,915059	2021-08-06	United States
ORF1ab_314_L	ORF1ab	314	SRR15477672	14408	C	T	0,299247	2021-08-06	United States
ORF1ab_662_S	ORF1ab	662	SRR15477672	15451	G	A	0,736124	2021-08-06	United States
ORF1ab_1000_L	ORF1ab	1000	SRR15477672	16466	C	T	0,999595	2021-08-06	United States
ORF1ab_1087_Y	ORF1ab	1087	SRR15477672	16726	C	T	0,998148	2021-08-06	United States
ORF1ab_1661_G	ORF1ab	1661	SRR15477672	18448	A	G	0,997861	2021-08-06	United States
ORF1ab_1847_S	ORF1ab	1847	SRR15477672	19006	G	T	0,996728	2021-08-06	United States
ORF1ab_1918_V	ORF1ab	1918	SRR15477672	19220	C	T	0,998836	2021-08-06	United States
S_19_R	S	19	SRR15477672	21618	C	G	0,815757	2021-08-06	United States
S_95_I	S	95	SRR15477672	21846	C	T	0,992908	2021-08-06	United States
S_142_D	S	142	SRR15477672	21987	G	A	1	2021-08-06	United States
S_156_NA	S	156	SRR15477672	22028	G	-AGTTCA	0,994808	2021-08-06	United States
S_213_M	S	213	SRR15477672	22199	G	A	0,3212	2021-08-06	United States
S_452_R	S	452	SRR15477672	22917	T	G	0,99927	2021-08-06	United States
S_478_K	S	478	SRR15477672	22995	C	A	0,872154	2021-08-06	United States
S_614_G	S	614	SRR15477672	23403	A	G	0,99983	2021-08-06	United States
S_681_R	S	681	SRR15477672	23604	C	G	0,99922	2021-08-06	United States
S_950_N	S	950	SRR15477672	24410	G	A	0,999837	2021-08-06	United States
S_1247_Y	S	1247	SRR15477672	25302	G	A	0,663155	2021-08-06	United States
ORF3a_26_L	ORF3a	26	SRR15477672	25469	C	T	0,999583	2021-08-06	United States
M_82_T	M	82	SRR15477672	26767	T	C	0,994699	2021-08-06	United States
ORF7a_45_L	ORF7a	45	SRR15477672	27527	C	T	0,997029	2021-08-06	United States
ORF7a_82_A	ORF7a	82	SRR15477672	27638	T	C	1	2021-08-06	United States
ORF7a_120_I	ORF7a	120	SRR15477672	27752	C	T	0,999605	2021-08-06	United States
ORF7b_40_I	ORF7b	40	SRR15477672	27874	C	T	0,517367	2021-08-06	United States
ORF8_118_NA	ORF8	118	SRR15477672	28247	A	-GATTTC	0,996542	2021-08-06	United States
N_63_G	N	63	SRR15477672	28461	A	G	0,999643	2021-08-06	United States
N_203_M	N	203	SRR15477672	28881	G	T	0,999901	2021-08-06	United States
N_215_C	N	215	SRR15477672	28916	G	T	0,999081	2021-08-06	United States
N_377_Y	N	377	SRR15477672	29402	G	T	0,999593	2021-08-06	United States
ORF1ab_309_L	ORF1ab	309	SRR15477674	1191	C	T	0,685583	2021-08-06	United States
ORF1ab_1640_L	ORF1ab	1640	SRR15477674	5184	C	T	0,955645	2021-08-06	United States
ORF1ab_2355_S	ORF1ab	2355	SRR15477674	7328	G	T	0,0883281	2021-08-06	United States
ORF1ab_3209_V	ORF1ab	3209	SRR15477674	9891	C	T	0,996965	2021-08-06	United States
ORF1ab_3718_A	ORF1ab	3718	SRR15477674	11418	T	C	0,996793	2021-08-06	United States
ORF1ab_314_L	ORF1ab	314	SRR15477674	14408	C	T	0,18392	2021-08-06	United States
ORF1ab_662_S	ORF1ab	662	SRR15477674	15451	G	A	0,749292	2021-08-06	United States
ORF1ab_1000_L	ORF1ab	1000	SRR15477674	16466	C	T	0,99973	2021-08-06	United States
ORF1ab_1570_L	ORF1ab	1570	SRR15477674	18176	C	T	0,995124	2021-08-06	United States
S_19_R	S	19	SRR15477674	21618	C	G	0,757531	2021-08-06	United States
S_142_D	S	142	SRR15477674	21987	G	A	1	2021-08-06	United States
S_156_NA	S	156	SRR15477674	22028	G	-AGTTCA	0,995083	2021-08-06	United States
S_452_R	S	452	SRR15477674	22917	T	G	0,999097	2021-08-06	United States
S_478_K	S	478	SRR15477674	22995	C	A	0,8359	2021-08-06	United States
S_614_G	S	614	SRR15477674	23403	A	G	0,999877	2021-08-06	United States
S_681_R	S	681	SRR15477674	23604	C	G	0,99985	2021-08-06	United States
S_950_N	S	950	SRR15477674	24410	G	A	0,999782	2021-08-06	United States
ORF3a_26_L	ORF3a	26	SRR15477674	25469	C	T	0,999682	2021-08-06	United States
ORF3a_268_M	ORF3a	268	SRR15477674	26195	C	T	0,813535	2021-08-06	United States
M_82_T	M	82	SRR15477674	26767	T	C	0,99304	2021-08-06	United States
ORF7a_82_A	ORF7a	82	SRR15477674	27638	T	C	0,999819	2021-08-06	United States
ORF7a_116_F	ORF7a	116	SRR15477674	27739	C	T	0,99706	2021-08-06	United States
ORF7a_120_I	ORF7a	120	SRR15477674	27752	C	T	0,99989	2021-08-06	United States
ORF8_65_S	ORF8	65	SRR15477674	28086	G	T	0,997547	2021-08-06	United States
ORF8_118_NA	ORF8	118	SRR15477674	28247	A	-GATTTC	0,994851	2021-08-06	United States
N_63_G	N	63	SRR15477674	28461	A	G	0,999416	2021-08-06	United States
ORF1ab_1306_S	ORF1ab	1306	SRR15477680	4181	G	T	0,99534	2021-08-01	United States
ORF1ab_2046_L	ORF1ab	2046	SRR15477680	6402	C	T	0,0829576	2021-08-01	United States
ORF1ab_2287_S	ORF1ab	2287	SRR15477680	7124	C	T	0,99115	2021-08-01	United States
ORF1ab_2355_S	ORF1ab	2355	SRR15477680	7328	G	T	0,056338	2021-08-01	United States
ORF1ab_2930_L	ORF1ab	2930	SRR15477680	9053	G	T	0,989848	2021-08-01	United States
ORF1ab_2967_I	ORF1ab	2967	SRR15477680	9165	C	T	0,942094	2021-08-01	United States
ORF1ab_3255_I	ORF1ab	3255	SRR15477680	10029	C	T	0,257387	2021-08-01	United States
ORF1ab_3353_R	ORF1ab	3353	SRR15477680	10323	A	G	0,907407	2021-08-01	United States
ORF1ab_3646_A	ORF1ab	3646	SRR15477680	11201	A	G	0,899652	2021-08-01	United States
ORF1ab_314_L	ORF1ab	314	SRR15477680	14408	C	T	0,542296	2021-08-01	United States
ORF1ab_662_S	ORF1ab	662	SRR15477680	15451	G	A	0,80384	2021-08-01	United States
ORF1ab_1000_L	ORF1ab	1000	SRR15477680	16466	C	T	0,999197	2021-08-01	United States
ORF1ab_1089_L	ORF1ab	1089	SRR15477680	16733	C	T	0,941688	2021-08-01	United States
ORF1ab_1918_V	ORF1ab	1918	SRR15477680	19220	C	T	0,989909	2021-08-01	United States
S_19_R	S	19	SRR15477680	21618	C	G	0,893948	2021-08-01	United States
S_452_R	S	452	SRR15477680	22917	T	G	1	2021-08-01	United States
S_478_K	S	478	SRR15477680	22995	C	A	0,967949	2021-08-01	United States
S_614_G	S	614	SRR15477680	23403	A	G	1	2021-08-01	United States
S_681_R	S	681	SRR15477680	23604	C	G	0,998757	2021-08-01	United States
S_950_N	S	950	SRR15477680	24410	G	A	0,999456	2021-08-01	United States
ORF3a_26_L	ORF3a	26	SRR15477680	25469	C	T	0,998875	2021-08-01	United States
M_82_T	M	82	SRR15477680	26767	T	C	0,993691	2021-08-01	United States
ORF7a_82_A	ORF7a	82	SRR15477680	27638	T	C	1	2021-08-01	United States
ORF7a_120_I	ORF7a	120	SRR15477680	27752	C	T	1	2021-08-01	United States
ORF7b_40_I	ORF7b	40	SRR15477680	27874	C	T	0,53125	2021-08-01	United States
ORF8_118_NA	ORF8	118	SRR15477680	28247	A	-GATTTC	0,995133	2021-08-01	United States
N_63_G	N	63	SRR15477680	28461	A	G	0,999292	2021-08-01	United States
N_203_M	N	203	SRR15477680	28881	G	T	0,998955	2021-08-01	United States
N_215_C	N	215	SRR15477680	28916	G	T	0,996877	2021-08-01	United States
N_377_Y	N	377	SRR15477680	29402	G	T	0,998642	2021-08-01	United States
ORF1ab_1640_L	ORF1ab	1640	SRR15477683	5184	C	T	0,941667	2021-08-05	United States
ORF1ab_2580_F	ORF1ab	2580	SRR15477683	8003	G	T	0,996139	2021-08-05	United States
ORF1ab_3209_V	ORF1ab	3209	SRR15477683	9891	C	T	0,996376	2021-08-05	United States
ORF1ab_3718_A	ORF1ab	3718	SRR15477683	11418	T	C	0,994691	2021-08-05	United States
ORF1ab_3750_I	ORF1ab	3750	SRR15477683	11514	C	T	0,986971	2021-08-05	United States
ORF1ab_314_L	ORF1ab	314	SRR15477683	14408	C	T	0,309745	2021-08-05	United States
ORF1ab_662_S	ORF1ab	662	SRR15477683	15451	G	A	0,833989	2021-08-05	United States
ORF1ab_1000_L	ORF1ab	1000	SRR15477683	16466	C	T	0,999641	2021-08-05	United States
S_19_R	S	19	SRR15477683	21618	C	G	0,8	2021-08-05	United States
S_142_D	S	142	SRR15477683	21987	G	A	1	2021-08-05	United States
S_156_NA	S	156	SRR15477683	22028	G	-AGTTCA	0,993464	2021-08-05	United States
S_452_R	S	452	SRR15477683	22917	T	G	1	2021-08-05	United States
S_478_K	S	478	SRR15477683	22995	C	A	0,663194	2021-08-05	United States
S_614_G	S	614	SRR15477683	23403	A	G	1	2021-08-05	United States
S_681_R	S	681	SRR15477683	23604	C	G	1	2021-08-05	United States
S_950_N	S	950	SRR15477683	24410	G	A	1	2021-08-05	United States
S_1074_S	S	1074	SRR15477683	24783	A	G	0,996516	2021-08-05	United States
S_1264_L	S	1264	SRR15477683	25352	G	T	0,98668	2021-08-05	United States
ORF3a_26_L	ORF3a	26	SRR15477683	25469	C	T	0,999027	2021-08-05	United States
M_82_T	M	82	SRR15477683	26767	T	C	0,991892	2021-08-05	United States
ORF6_48_N	ORF6	48	SRR15477683	27345	A	T	0,977273	2021-08-05	United States
ORF7a_82_A	ORF7a	82	SRR15477683	27638	T	C	1	2021-08-05	United States
ORF7a_120_I	ORF7a	120	SRR15477683	27752	C	T	1	2021-08-05	United States
ORF8_118_NA	ORF8	118	SRR15477683	28247	A	-GATTTC	0,996346	2021-08-05	United States
N_63_G	N	63	SRR15477683	28461	A	G	1	2021-08-05	United States
N_203_M	N	203	SRR15477683	28881	G	T	1	2021-08-05	United States
N_362_I	N	362	SRR15477683	29358	C	T	0,989076	2021-08-05	United States
N_377_Y	N	377	SRR15477683	29402	G	T	1	2021-08-05	United States
ORF1ab_1306_S	ORF1ab	1306	SRR15477684	4181	G	T	0,999572	2021-08-02	United States
ORF1ab_1872_N	ORF1ab	1872	SRR15477684	5880	G	A	0,997796	2021-08-02	United States
ORF1ab_2046_L	ORF1ab	2046	SRR15477684	6402	C	T	0,382865	2021-08-02	United States
ORF1ab_2287_S	ORF1ab	2287	SRR15477684	7124	C	T	0,999647	2021-08-02	United States
ORF1ab_2355_S	ORF1ab	2355	SRR15477684	7328	G	T	0,0860118	2021-08-02	United States
ORF1ab_2930_L	ORF1ab	2930	SRR15477684	9053	G	T	0,999363	2021-08-02	United States
ORF1ab_3255_I	ORF1ab	3255	SRR15477684	10029	C	T	0,249665	2021-08-02	United States
ORF1ab_3646_A	ORF1ab	3646	SRR15477684	11201	A	G	0,917431	2021-08-02	United States
ORF1ab_3731_V	ORF1ab	3731	SRR15477684	11456	A	G	0,998439	2021-08-02	United States
ORF1ab_4182_F	ORF1ab	4182	SRR15477684	12809	C	T	0,998471	2021-08-02	United States
ORF1ab_314_L	ORF1ab	314	SRR15477684	14408	C	T	0,288909	2021-08-02	United States
ORF1ab_662_S	ORF1ab	662	SRR15477684	15451	G	A	0,873683	2021-08-02	United States
ORF1ab_1000_L	ORF1ab	1000	SRR15477684	16466	C	T	0,999701	2021-08-02	United States
ORF1ab_1918_V	ORF1ab	1918	SRR15477684	19220	C	T	0,999312	2021-08-02	United States
ORF1ab_2131_V	ORF1ab	2131	SRR15477684	19859	C	T	0,692717	2021-08-02	United States
ORF1ab_2523_F	ORF1ab	2523	SRR15477684	21034	C	T	0,085109	2021-08-02	United States
S_19_R	S	19	SRR15477684	21618	C	G	0,814082	2021-08-02	United States
S_142_D	S	142	SRR15477684	21987	G	A	1	2021-08-02	United States
S_156_NA	S	156	SRR15477684	22028	G	-AGTTCA	0,99727	2021-08-02	United States
S_452_R	S	452	SRR15477684	22917	T	G	1	2021-08-02	United States
S_478_K	S	478	SRR15477684	22995	C	A	0,858533	2021-08-02	United States
S_614_G	S	614	SRR15477684	23403	A	G	0,999179	2021-08-02	United States
S_681_R	S	681	SRR15477684	23604	C	G	1	2021-08-02	United States
S_950_N	S	950	SRR15477684	24410	G	A	0,999686	2021-08-02	United States
ORF3a_26_L	ORF3a	26	SRR15477684	25469	C	T	0,999587	2021-08-02	United States
M_82_T	M	82	SRR15477684	26767	T	C	0,995186	2021-08-02	United States
ORF7a_82_A	ORF7a	82	SRR15477684	27638	T	C	0,999313	2021-08-02	United States
ORF7a_120_I	ORF7a	120	SRR15477684	27752	C	T	0,999449	2021-08-02	United States
ORF7b_40_I	ORF7b	40	SRR15477684	27874	C	T	0,555893	2021-08-02	United States
ORF8_118_NA	ORF8	118	SRR15477684	28247	A	-GATTTC	0,997093	2021-08-02	United States
N_63_G	N	63	SRR15477684	28461	A	G	1	2021-08-02	United States
N_203_M	N	203	SRR15477684	28881	G	T	1	2021-08-02	United States
N_215_C	N	215	SRR15477684	28916	G	T	0,999148	2021-08-02	United States
N_377_Y	N	377	SRR15477684	29402	G	T	1	2021-08-02	United States
ORF1ab_71_S	ORF1ab	71	SRR15477687	477	T	G	0,483539	2021-08-03	United States
ORF1ab_1640_L	ORF1ab	1640	SRR15477687	5184	C	T	0,885078	2021-08-03	United States
ORF1ab_2355_S	ORF1ab	2355	SRR15477687	7328	G	T	0,0923845	2021-08-03	United States
ORF1ab_3209_V	ORF1ab	3209	SRR15477687	9891	C	T	0,997225	2021-08-03	United States
ORF1ab_3718_A	ORF1ab	3718	SRR15477687	11418	T	C	0,996495	2021-08-03	United States
ORF1ab_3750_I	ORF1ab	3750	SRR15477687	11514	C	T	0,976522	2021-08-03	United States
ORF1ab_314_L	ORF1ab	314	SRR15477687	14408	C	T	0,250856	2021-08-03	United States
ORF1ab_662_S	ORF1ab	662	SRR15477687	15451	G	A	0,784267	2021-08-03	United States
ORF1ab_1000_L	ORF1ab	1000	SRR15477687	16466	C	T	0,999654	2021-08-03	United States
S_19_R	S	19	SRR15477687	21618	C	G	0,809053	2021-08-03	United States
S_142_D	S	142	SRR15477687	21987	G	A	0,999744	2021-08-03	United States
S_156_NA	S	156	SRR15477687	22028	G	-AGTTCA	0,998203	2021-08-03	United States
S_222_V	S	222	SRR15477687	22227	C	T	0,996585	2021-08-03	United States
S_452_R	S	452	SRR15477687	22917	T	G	0,999091	2021-08-03	United States
S_478_K	S	478	SRR15477687	22995	C	A	0,614874	2021-08-03	United States
S_614_G	S	614	SRR15477687	23403	A	G	0,999002	2021-08-03	United States
S_681_R	S	681	SRR15477687	23604	C	G	0,999551	2021-08-03	United States
S_950_N	S	950	SRR15477687	24410	G	A	0,999561	2021-08-03	United States
S_1074_S	S	1074	SRR15477687	24783	A	G	0,99801	2021-08-03	United States
S_1264_L	S	1264	SRR15477687	25352	G	T	0,986135	2021-08-03	United States
ORF3a_26_L	ORF3a	26	SRR15477687	25469	C	T	0,999798	2021-08-03	United States
M_82_T	M	82	SRR15477687	26767	T	C	0,993145	2021-08-03	United States
ORF6_48_N	ORF6	48	SRR15477687	27345	A	T	0,998132	2021-08-03	United States
ORF7a_82_A	ORF7a	82	SRR15477687	27638	T	C	0,999806	2021-08-03	United States
ORF7a_120_I	ORF7a	120	SRR15477687	27752	C	T	0,999732	2021-08-03	United States
ORF8_118_NA	ORF8	118	SRR15477687	28247	A	-GATTTC	0,997787	2021-08-03	United States
N_5_E	N	5	SRR15477687	28287	G	A	0,996705	2021-08-03	United States
N_63_G	N	63	SRR15477687	28461	A	G	0,999708	2021-08-03	United States
N_203_M	N	203	SRR15477687	28881	G	T	1	2021-08-03	United States
N_362_I	N	362	SRR15477687	29358	C	T	0,997293	2021-08-03	United States
N_377_Y	N	377	SRR15477687	29402	G	T	0,999816	2021-08-03	United States
ORF1ab_1306_S	ORF1ab	1306	SRR15477688	4181	G	T	1	2021-08-02	United States
ORF1ab_2046_L	ORF1ab	2046	SRR15477688	6402	C	T	0,784868	2021-08-02	United States
ORF1ab_2287_S	ORF1ab	2287	SRR15477688	7124	C	T	1	2021-08-02	United States
ORF1ab_2355_S	ORF1ab	2355	SRR15477688	7328	G	T	0,114286	2021-08-02	United States
ORF1ab_2930_L	ORF1ab	2930	SRR15477688	9053	G	T	0,997537	2021-08-02	United States
ORF1ab_3255_I	ORF1ab	3255	SRR15477688	10029	C	T	0,26097	2021-08-02	United States
ORF1ab_3646_A	ORF1ab	3646	SRR15477688	11201	A	G	0,920019	2021-08-02	United States
ORF1ab_314_L	ORF1ab	314	SRR15477688	14408	C	T	0,314443	2021-08-02	United States
ORF1ab_662_S	ORF1ab	662	SRR15477688	15451	G	A	0,817396	2021-08-02	United States
ORF1ab_1000_L	ORF1ab	1000	SRR15477688	16466	C	T	1	2021-08-02	United States
ORF1ab_1257_V	ORF1ab	1257	SRR15477688	17236	A	G	0,995339	2021-08-02	United States
ORF1ab_1918_V	ORF1ab	1918	SRR15477688	19220	C	T	0,998927	2021-08-02	United States
S_19_R	S	19	SRR15477688	21618	C	G	0,813287	2021-08-02	United States
S_30_Y	S	30	SRR15477688	21650	A	T	0,992457	2021-08-02	United States
S_142_D	S	142	SRR15477688	21987	G	A	1	2021-08-02	United States
S_156_NA	S	156	SRR15477688	22028	G	-AGTTCA	0,994169	2021-08-02	United States
S_452_R	S	452	SRR15477688	22917	T	G	1	2021-08-02	United States
S_478_K	S	478	SRR15477688	22995	C	A	0,622601	2021-08-02	United States
S_614_G	S	614	SRR15477688	23403	A	G	1	2021-08-02	United States
S_681_R	S	681	SRR15477688	23604	C	G	1	2021-08-02	United States
S_950_N	S	950	SRR15477688	24410	G	A	1	2021-08-02	United States
S_1149_R	S	1149	SRR15477688	25008	A	G	0,104247	2021-08-02	United States
ORF3a_26_L	ORF3a	26	SRR15477688	25469	C	T	0,998354	2021-08-02	United States
ORF3a_42_L	ORF3a	42	SRR15477688	25517	C	T	0,478852	2021-08-02	United States
M_82_T	M	82	SRR15477688	26767	T	C	0,989518	2021-08-02	United States
ORF7a_82_A	ORF7a	82	SRR15477688	27638	T	C	0,998233	2021-08-02	United States
ORF7a_120_I	ORF7a	120	SRR15477688	27752	C	T	1	2021-08-02	United States
ORF7b_40_I	ORF7b	40	SRR15477688	27874	C	T	0,630566	2021-08-02	United States
ORF8_36_S	ORF8	36	SRR15477688	27999	C	T	0,988067	2021-08-02	United States
ORF8_118_NA	ORF8	118	SRR15477688	28247	A	-GATTTC	0,9965	2021-08-02	United States
N_63_G	N	63	SRR15477688	28461	A	G	1	2021-08-02	United States
N_203_M	N	203	SRR15477688	28881	G	T	1	2021-08-02	United States
N_215_C	N	215	SRR15477688	28916	G	T	0,997596	2021-08-02	United States
N_377_Y	N	377	SRR15477688	29402	G	T	1	2021-08-02	United States
ORF1ab_3209_V	ORF1ab	3209	SRR15477690	9891	C	T	0,99484	2021-08-02	United States
ORF1ab_3718_A	ORF1ab	3718	SRR15477690	11418	T	C	0,989154	2021-08-02	United States
ORF1ab_3750_I	ORF1ab	3750	SRR15477690	11514	C	T	0,970833	2021-08-02	United States
ORF1ab_314_L	ORF1ab	314	SRR15477690	14408	C	T	0,397569	2021-08-02	United States
ORF1ab_662_S	ORF1ab	662	SRR15477690	15451	G	A	0,807982	2021-08-02	United States
ORF1ab_1000_L	ORF1ab	1000	SRR15477690	16466	C	T	1	2021-08-02	United States
S_19_R	S	19	SRR15477690	21618	C	G	0,739777	2021-08-02	United States
S_142_D	S	142	SRR15477690	21987	G	A	1	2021-08-02	United States
S_156_NA	S	156	SRR15477690	22028	G	-AGTTCA	1	2021-08-02	United States
S_258_R	S	258	SRR15477690	22334	T	C	0,42069	2021-08-02	United States
S_289_I	S	289	SRR15477690	22427	G	A	1	2021-08-02	United States
S_478_K	S	478	SRR15477690	22995	C	A	0,677165	2021-08-02	United States
S_614_G	S	614	SRR15477690	23403	A	G	1	2021-08-02	United States
S_681_R	S	681	SRR15477690	23604	C	G	1	2021-08-02	United States
S_950_N	S	950	SRR15477690	24410	G	A	1	2021-08-02	United States
ORF3a_26_L	ORF3a	26	SRR15477690	25469	C	T	1	2021-08-02	United States
ORF3a_93_Y	ORF3a	93	SRR15477690	25669	C	T	0,994911	2021-08-02	United States
M_82_T	M	82	SRR15477690	26767	T	C	0,991667	2021-08-02	United States
ORF7a_82_A	ORF7a	82	SRR15477690	27638	T	C	1	2021-08-02	United States
ORF7a_120_I	ORF7a	120	SRR15477690	27752	C	T	0,995261	2021-08-02	United States
ORF8_118_NA	ORF8	118	SRR15477690	28247	A	-GATTTC	0,997941	2021-08-02	United States
N_18_V	N	18	SRR15477690	28326	G	T	0,995546	2021-08-02	United States
N_63_G	N	63	SRR15477690	28461	A	G	1	2021-08-02	United States
N_203_M	N	203	SRR15477690	28881	G	T	0,997872	2021-08-02	United States
N_377_Y	N	377	SRR15477690	29402	G	T	0,997797	2021-08-02	United States
ORF1ab_1306_S	ORF1ab	1306	SRR15477691	4181	G	T	1	2021-08-02	United States
ORF1ab_2046_L	ORF1ab	2046	SRR15477691	6402	C	T	0,811429	2021-08-02	United States
ORF1ab_2287_S	ORF1ab	2287	SRR15477691	7124	C	T	0,999518	2021-08-02	United States
ORF1ab_2355_S	ORF1ab	2355	SRR15477691	7328	G	T	0,0789474	2021-08-02	United States
ORF1ab_2930_L	ORF1ab	2930	SRR15477691	9053	G	T	0,998308	2021-08-02	United States
ORF1ab_3255_I	ORF1ab	3255	SRR15477691	10029	C	T	0,246316	2021-08-02	United States
ORF1ab_3646_A	ORF1ab	3646	SRR15477691	11201	A	G	0,927275	2021-08-02	United States
ORF1ab_314_L	ORF1ab	314	SRR15477691	14408	C	T	0,339302	2021-08-02	United States
ORF1ab_662_S	ORF1ab	662	SRR15477691	15451	G	A	0,789595	2021-08-02	United States
ORF1ab_1000_L	ORF1ab	1000	SRR15477691	16466	C	T	1	2021-08-02	United States
ORF1ab_1257_V	ORF1ab	1257	SRR15477691	17236	A	G	0,992741	2021-08-02	United States
ORF1ab_1918_V	ORF1ab	1918	SRR15477691	19220	C	T	0,999607	2021-08-02	United States
S_19_R	S	19	SRR15477691	21618	C	G	0,800412	2021-08-02	United States
S_142_D	S	142	SRR15477691	21987	G	A	1	2021-08-02	United States
S_156_NA	S	156	SRR15477691	22028	G	-AGTTCA	0,998594	2021-08-02	United States
S_452_R	S	452	SRR15477691	22917	T	G	1	2021-08-02	United States
S_478_K	S	478	SRR15477691	22995	C	A	0,617512	2021-08-02	United States
S_614_G	S	614	SRR15477691	23403	A	G	1	2021-08-02	United States
S_681_R	S	681	SRR15477691	23604	C	G	0,999499	2021-08-02	United States
S_829_T	S	829	SRR15477691	24047	G	A	0,990329	2021-08-02	United States
S_950_N	S	950	SRR15477691	24410	G	A	1	2021-08-02	United States
ORF3a_26_L	ORF3a	26	SRR15477691	25469	C	T	0,999272	2021-08-02	United States
ORF3a_178_L	ORF3a	178	SRR15477691	25925	C	T	0,99368	2021-08-02	United States
M_82_T	M	82	SRR15477691	26767	T	C	0,993394	2021-08-02	United States
ORF7a_82_A	ORF7a	82	SRR15477691	27638	T	C	1	2021-08-02	United States
ORF7a_120_I	ORF7a	120	SRR15477691	27752	C	T	1	2021-08-02	United States
ORF7b_40_I	ORF7b	40	SRR15477691	27874	C	T	0,716755	2021-08-02	United States
ORF8_118_NA	ORF8	118	SRR15477691	28247	A	-GATTTC	0,997384	2021-08-02	United States
N_63_G	N	63	SRR15477691	28461	A	G	1	2021-08-02	United States
N_203_M	N	203	SRR15477691	28881	G	T	1	2021-08-02	United States
N_215_C	N	215	SRR15477691	28916	G	T	1	2021-08-02	United States
N_377_Y	N	377	SRR15477691	29402	G	T	0,998785	2021-08-02	United States
ORF1ab_1306_S	ORF1ab	1306	SRR15477692	4181	G	T	0,999056	2021-08-02	United States
ORF1ab_2046_L	ORF1ab	2046	SRR15477692	6402	C	T	0,799743	2021-08-02	United States
ORF1ab_2287_S	ORF1ab	2287	SRR15477692	7124	C	T	1	2021-08-02	United States
ORF1ab_2355_S	ORF1ab	2355	SRR15477692	7328	G	T	0,0862069	2021-08-02	United States
ORF1ab_2930_L	ORF1ab	2930	SRR15477692	9053	G	T	0,997135	2021-08-02	United States
ORF1ab_3255_I	ORF1ab	3255	SRR15477692	10029	C	T	0,231939	2021-08-02	United States
ORF1ab_3646_A	ORF1ab	3646	SRR15477692	11201	A	G	0,938104	2021-08-02	United States
ORF1ab_314_L	ORF1ab	314	SRR15477692	14408	C	T	0,873391	2021-08-02	United States
ORF1ab_662_S	ORF1ab	662	SRR15477692	15451	G	A	0,813957	2021-08-02	United States
ORF1ab_1000_L	ORF1ab	1000	SRR15477692	16466	C	T	0,999819	2021-08-02	United States
ORF1ab_1918_V	ORF1ab	1918	SRR15477692	19220	C	T	0,999653	2021-08-02	United States
S_19_R	S	19	SRR15477692	21618	C	G	0,813841	2021-08-02	United States
S_142_D	S	142	SRR15477692	21987	G	A	1	2021-08-02	United States
S_156_NA	S	156	SRR15477692	22028	G	-AGTTCA	0,991713	2021-08-02	United States
S_452_R	S	452	SRR15477692	22917	T	G	1	2021-08-02	United States
S_478_K	S	478	SRR15477692	22995	C	A	0,583924	2021-08-02	United States
S_614_G	S	614	SRR15477692	23403	A	G	1	2021-08-02	United States
S_681_R	S	681	SRR15477692	23604	C	G	1	2021-08-02	United States
S_950_N	S	950	SRR15477692	24410	G	A	0,999456	2021-08-02	United States
ORF3a_26_L	ORF3a	26	SRR15477692	25469	C	T	0,9998	2021-08-02	United States
ORF3a_239_Q	ORF3a	239	SRR15477692	26107	G	C	0,791181	2021-08-02	United States
M_82_T	M	82	SRR15477692	26767	T	C	1	2021-08-02	United States
ORF7a_82_A	ORF7a	82	SRR15477692	27638	T	C	1	2021-08-02	United States
ORF7a_120_I	ORF7a	120	SRR15477692	27752	C	T	1	2021-08-02	United States
ORF7b_40_I	ORF7b	40	SRR15477692	27874	C	T	0,794383	2021-08-02	United States
ORF8_118_NA	ORF8	118	SRR15477692	28247	A	-GATTTC	0,996477	2021-08-02	United States
N_63_G	N	63	SRR15477692	28461	A	G	1	2021-08-02	United States
N_203_M	N	203	SRR15477692	28881	G	T	1	2021-08-02	United States
N_215_C	N	215	SRR15477692	28916	G	T	0,998651	2021-08-02	United States
N_377_Y	N	377	SRR15477692	29402	G	T	0,999195	2021-08-02	United States
ORF1ab_1306_S	ORF1ab	1306	SRR15477693	4181	G	T	0,999566	2021-07-28	United States
ORF1ab_2046_L	ORF1ab	2046	SRR15477693	6402	C	T	0,824293	2021-07-28	United States
ORF1ab_2287_S	ORF1ab	2287	SRR15477693	7124	C	T	1	2021-07-28	United States
ORF1ab_2355_S	ORF1ab	2355	SRR15477693	7328	G	T	0,172012	2021-07-28	United States
ORF1ab_2855_V	ORF1ab	2855	SRR15477693	8829	C	T	0,994128	2021-07-28	United States
ORF1ab_2930_L	ORF1ab	2930	SRR15477693	9053	G	T	0,998775	2021-07-28	United States
ORF1ab_3255_I	ORF1ab	3255	SRR15477693	10029	C	T	0,240502	2021-07-28	United States
ORF1ab_3646_A	ORF1ab	3646	SRR15477693	11201	A	G	0,927015	2021-07-28	United States
ORF1ab_314_L	ORF1ab	314	SRR15477693	14408	C	T	0,361975	2021-07-28	United States
ORF1ab_662_S	ORF1ab	662	SRR15477693	15451	G	A	0,790338	2021-07-28	United States
ORF1ab_1000_L	ORF1ab	1000	SRR15477693	16466	C	T	0,999817	2021-07-28	United States
ORF1ab_1847_S	ORF1ab	1847	SRR15477693	19006	G	T	0,996549	2021-07-28	United States
ORF1ab_1918_V	ORF1ab	1918	SRR15477693	19220	C	T	0,999833	2021-07-28	United States
S_19_R	S	19	SRR15477693	21618	C	G	0,740935	2021-07-28	United States
S_95_I	S	95	SRR15477693	21846	C	T	0,993827	2021-07-28	United States
S_142_D	S	142	SRR15477693	21987	G	A	1	2021-07-28	United States
S_156_NA	S	156	SRR15477693	22028	G	-AGTTCA	0,998721	2021-07-28	United States
S_452_R	S	452	SRR15477693	22917	T	G	1	2021-07-28	United States
S_478_K	S	478	SRR15477693	22995	C	A	0,590304	2021-07-28	United States
S_614_G	S	614	SRR15477693	23403	A	G	1	2021-07-28	United States
S_675_H	S	675	SRR15477693	23587	G	C	0,991539	2021-07-28	United States
S_681_R	S	681	SRR15477693	23604	C	G	0,999603	2021-07-28	United States
S_950_N	S	950	SRR15477693	24410	G	A	1	2021-07-28	United States
ORF3a_26_L	ORF3a	26	SRR15477693	25469	C	T	0,999535	2021-07-28	United States
M_82_T	M	82	SRR15477693	26767	T	C	0,991359	2021-07-28	United States
ORF7a_82_A	ORF7a	82	SRR15477693	27638	T	C	1	2021-07-28	United States
ORF7a_120_I	ORF7a	120	SRR15477693	27752	C	T	1	2021-07-28	United States
ORF7b_40_I	ORF7b	40	SRR15477693	27874	C	T	0,721451	2021-07-28	United States
ORF8_118_NA	ORF8	118	SRR15477693	28247	A	-GATTTC	0,997154	2021-07-28	United States
N_63_G	N	63	SRR15477693	28461	A	G	0,999469	2021-07-28	United States
N_203_M	N	203	SRR15477693	28881	G	T	0,999359	2021-07-28	United States
N_215_C	N	215	SRR15477693	28916	G	T	0,998734	2021-07-28	United States
N_377_Y	N	377	SRR15477693	29402	G	T	0,99945	2021-07-28	United States
ORF1ab_1306_S	ORF1ab	1306	SRR15477694	4181	G	T	0,995947	2021-07-29	United States
ORF1ab_2046_L	ORF1ab	2046	SRR15477694	6402	C	T	0,68754	2021-07-29	United States
ORF1ab_2287_S	ORF1ab	2287	SRR15477694	7124	C	T	0,998742	2021-07-29	United States
ORF1ab_2355_S	ORF1ab	2355	SRR15477694	7328	G	T	0,0662139	2021-07-29	United States
ORF1ab_2930_L	ORF1ab	2930	SRR15477694	9053	G	T	0,997009	2021-07-29	United States
ORF1ab_3255_I	ORF1ab	3255	SRR15477694	10029	C	T	0,301375	2021-07-29	United States
ORF1ab_3646_A	ORF1ab	3646	SRR15477694	11201	A	G	0,893391	2021-07-29	United States
ORF1ab_3731_V	ORF1ab	3731	SRR15477694	11456	A	G	0,990772	2021-07-29	United States
ORF1ab_314_L	ORF1ab	314	SRR15477694	14408	C	T	0,193843	2021-07-29	United States
ORF1ab_662_S	ORF1ab	662	SRR15477694	15451	G	A	0,732407	2021-07-29	United States
ORF1ab_1000_L	ORF1ab	1000	SRR15477694	16466	C	T	0,999287	2021-07-29	United States
ORF1ab_1918_V	ORF1ab	1918	SRR15477694	19220	C	T	0,998471	2021-07-29	United States
S_19_R	S	19	SRR15477694	21618	C	G	0,776955	2021-07-29	United States
S_142_D	S	142	SRR15477694	21987	G	A	1	2021-07-29	United States
S_156_NA	S	156	SRR15477694	22028	G	-AGTTCA	0,998221	2021-07-29	United States
S_452_R	S	452	SRR15477694	22917	T	G	1	2021-07-29	United States
S_478_K	S	478	SRR15477694	22995	C	A	0,717217	2021-07-29	United States
S_614_G	S	614	SRR15477694	23403	A	G	1	2021-07-29	United States
S_681_R	S	681	SRR15477694	23604	C	G	1	2021-07-29	United States
S_950_N	S	950	SRR15477694	24410	G	A	1	2021-07-29	United States
ORF3a_26_L	ORF3a	26	SRR15477694	25469	C	T	0,999903	2021-07-29	United States
ORF3a_54_V	ORF3a	54	SRR15477694	25553	C	T	0,970702	2021-07-29	United States
M_82_T	M	82	SRR15477694	26767	T	C	0,995585	2021-07-29	United States
ORF7a_82_A	ORF7a	82	SRR15477694	27638	T	C	1	2021-07-29	United States
ORF7a_120_I	ORF7a	120	SRR15477694	27752	C	T	1	2021-07-29	United States
ORF7b_40_I	ORF7b	40	SRR15477694	27874	C	T	0,594787	2021-07-29	United States
ORF8_118_NA	ORF8	118	SRR15477694	28247	A	-GATTTC	0,997669	2021-07-29	United States
N_63_G	N	63	SRR15477694	28461	A	G	0,999387	2021-07-29	United States
N_203_M	N	203	SRR15477694	28881	G	T	1	2021-07-29	United States
N_215_C	N	215	SRR15477694	28916	G	T	0,996536	2021-07-29	United States
N_377_Y	N	377	SRR15477694	29402	G	T	0,999584	2021-07-29	United States
ORF1ab_1306_S	ORF1ab	1306	SRR15477695	4181	G	T	0,998885	2021-08-03	United States
ORF1ab_2046_L	ORF1ab	2046	SRR15477695	6402	C	T	0,79915	2021-08-03	United States
ORF1ab_2287_S	ORF1ab	2287	SRR15477695	7124	C	T	0,998541	2021-08-03	United States
ORF1ab_2355_S	ORF1ab	2355	SRR15477695	7328	G	T	0,0702375	2021-08-03	United States
ORF1ab_2930_L	ORF1ab	2930	SRR15477695	9053	G	T	0,997936	2021-08-03	United States
ORF1ab_3255_I	ORF1ab	3255	SRR15477695	10029	C	T	0,233387	2021-08-03	United States
ORF1ab_3371_S	ORF1ab	3371	SRR15477695	10376	C	T	0,997319	2021-08-03	United States
ORF1ab_3646_A	ORF1ab	3646	SRR15477695	11201	A	G	0,911791	2021-08-03	United States
ORF1ab_314_L	ORF1ab	314	SRR15477695	14408	C	T	0,398988	2021-08-03	United States
ORF1ab_414_V	ORF1ab	414	SRR15477695	14708	C	T	0,932162	2021-08-03	United States
ORF1ab_662_S	ORF1ab	662	SRR15477695	15451	G	A	0,84094	2021-08-03	United States
ORF1ab_1000_L	ORF1ab	1000	SRR15477695	16466	C	T	0,999322	2021-08-03	United States
ORF1ab_1918_V	ORF1ab	1918	SRR15477695	19220	C	T	0,9989	2021-08-03	United States
S_19_R	S	19	SRR15477695	21618	C	G	0,883999	2021-08-03	United States
S_142_D	S	142	SRR15477695	21987	G	A	0,999717	2021-08-03	United States
S_156_NA	S	156	SRR15477695	22028	G	-AGTTCA	0,99745	2021-08-03	United States
S_452_R	S	452	SRR15477695	22917	T	G	0,998967	2021-08-03	United States
S_478_K	S	478	SRR15477695	22995	C	A	0,629849	2021-08-03	United States
S_614_G	S	614	SRR15477695	23403	A	G	0,999781	2021-08-03	United States
S_681_R	S	681	SRR15477695	23604	C	G	0,99946	2021-08-03	United States
S_950_N	S	950	SRR15477695	24410	G	A	0,999909	2021-08-03	United States
ORF3a_26_L	ORF3a	26	SRR15477695	25469	C	T	0,999703	2021-08-03	United States
M_82_T	M	82	SRR15477695	26767	T	C	0,993059	2021-08-03	United States
ORF6_49_H	ORF6	49	SRR15477695	27346	T	C	0,997399	2021-08-03	United States
ORF7a_82_A	ORF7a	82	SRR15477695	27638	T	C	0,999786	2021-08-03	United States
ORF7a_120_I	ORF7a	120	SRR15477695	27752	C	T	0,999577	2021-08-03	United States
ORF7b_40_I	ORF7b	40	SRR15477695	27874	C	T	0,685298	2021-08-03	United States
ORF8_117_NA	ORF8	117	SRR15477695	28244	T	-TTAGA	0,985689	2021-08-03	United States
ORF8_120_NA	ORF8	120	SRR15477695	28253	C	-A	0,992022	2021-08-03	United States
N_63_G	N	63	SRR15477695	28461	A	G	0,99941	2021-08-03	United States
N_203_M	N	203	SRR15477695	28881	G	T	0,999413	2021-08-03	United States
N_215_C	N	215	SRR15477695	28916	G	T	0,998994	2021-08-03	United States
N_377_Y	N	377	SRR15477695	29402	G	T	0,999716	2021-08-03	United States
ORF1ab_278_S	ORF1ab	278	SRR15477698	1098	A	G	0,997993	2021-08-07	United States
ORF1ab_1640_L	ORF1ab	1640	SRR15477698	5184	C	T	0,93501	2021-08-07	United States
ORF1ab_2355_S	ORF1ab	2355	SRR15477698	7328	G	T	0,0686054	2021-08-07	United States
ORF1ab_3209_V	ORF1ab	3209	SRR15477698	9891	C	T	0,998309	2021-08-07	United States
ORF1ab_3718_A	ORF1ab	3718	SRR15477698	11418	T	C	0,997357	2021-08-07	United States
ORF1ab_3750_I	ORF1ab	3750	SRR15477698	11514	C	T	0,982706	2021-08-07	United States
ORF1ab_314_L	ORF1ab	314	SRR15477698	14408	C	T	0,372167	2021-08-07	United States
ORF1ab_662_S	ORF1ab	662	SRR15477698	15451	G	A	0,786105	2021-08-07	United States
ORF1ab_1000_L	ORF1ab	1000	SRR15477698	16466	C	T	0,999714	2021-08-07	United States
ORF1ab_2324_G	ORF1ab	2324	SRR15477698	20437	A	G	0,997979	2021-08-07	United States
S_19_R	S	19	SRR15477698	21618	C	G	0,795661	2021-08-07	United States
S_142_D	S	142	SRR15477698	21987	G	A	0,999691	2021-08-07	United States
S_156_NA	S	156	SRR15477698	22028	G	-AGTTCA	0,996199	2021-08-07	United States
S_222_V	S	222	SRR15477698	22227	C	T	0,998132	2021-08-07	United States
S_452_R	S	452	SRR15477698	22917	T	G	0,999653	2021-08-07	United States
S_478_K	S	478	SRR15477698	22995	C	A	0,667717	2021-08-07	United States
S_614_G	S	614	SRR15477698	23403	A	G	0,999801	2021-08-07	United States
S_681_R	S	681	SRR15477698	23604	C	G	0,999746	2021-08-07	United States
S_950_N	S	950	SRR15477698	24410	G	A	0,999701	2021-08-07	United States
S_1074_S	S	1074	SRR15477698	24783	A	G	0,998211	2021-08-07	United States
S_1264_L	S	1264	SRR15477698	25352	G	T	0,990353	2021-08-07	United States
ORF3a_26_L	ORF3a	26	SRR15477698	25469	C	T	0,999822	2021-08-07	United States
M_82_T	M	82	SRR15477698	26767	T	C	0,994537	2021-08-07	United States
ORF6_48_N	ORF6	48	SRR15477698	27345	A	T	0,997652	2021-08-07	United States
ORF7a_38_V	ORF7a	38	SRR15477698	27506	G	T	0,904968	2021-08-07	United States
ORF7a_82_A	ORF7a	82	SRR15477698	27638	T	C	0,999661	2021-08-07	United States
ORF7a_120_I	ORF7a	120	SRR15477698	27752	C	T	1	2021-08-07	United States
ORF8_118_NA	ORF8	118	SRR15477698	28247	A	-GATTTC	0,997472	2021-08-07	United States
N_9_H	N	9	SRR15477698	28300	G	T	0,876009	2021-08-07	United States
N_63_G	N	63	SRR15477698	28461	A	G	0,999495	2021-08-07	United States
N_203_M	N	203	SRR15477698	28881	G	T	0,999616	2021-08-07	United States
N_377_Y	N	377	SRR15477698	29402	G	T	0,999611	2021-08-07	United States
ORF1ab_1306_S	ORF1ab	1306	SRR15477700	4181	G	T	0,999341	2021-08-07	United States
ORF1ab_2046_L	ORF1ab	2046	SRR15477700	6402	C	T	0,777358	2021-08-07	United States
ORF1ab_2125_Y	ORF1ab	2125	SRR15477700	6638	C	T	0,989902	2021-08-07	United States
ORF1ab_2287_S	ORF1ab	2287	SRR15477700	7124	C	T	0,999656	2021-08-07	United States
ORF1ab_2355_S	ORF1ab	2355	SRR15477700	7328	G	T	0,072287	2021-08-07	United States
ORF1ab_2554_V	ORF1ab	2554	SRR15477700	7926	C	T	0,998525	2021-08-07	United States
ORF1ab_2930_L	ORF1ab	2930	SRR15477700	9053	G	T	0,999035	2021-08-07	United States
ORF1ab_3255_I	ORF1ab	3255	SRR15477700	10029	C	T	0,234439	2021-08-07	United States
ORF1ab_3646_A	ORF1ab	3646	SRR15477700	11201	A	G	0,936909	2021-08-07	United States
ORF1ab_183_V	ORF1ab	183	SRR15477700	14014	T	G	0,998503	2021-08-07	United States
ORF1ab_314_L	ORF1ab	314	SRR15477700	14408	C	T	0,440885	2021-08-07	United States
ORF1ab_662_S	ORF1ab	662	SRR15477700	15451	G	A	0,830902	2021-08-07	United States
ORF1ab_1000_L	ORF1ab	1000	SRR15477700	16466	C	T	0,999743	2021-08-07	United States
ORF1ab_1087_Y	ORF1ab	1087	SRR15477700	16726	C	T	0,998081	2021-08-07	United States
ORF1ab_1918_V	ORF1ab	1918	SRR15477700	19220	C	T	0,999469	2021-08-07	United States
S_19_R	S	19	SRR15477700	21618	C	G	0,850081	2021-08-07	United States
S_142_D	S	142	SRR15477700	21987	G	A	0,999663	2021-08-07	United States
S_156_NA	S	156	SRR15477700	22028	G	-AGTTCA	0,99747	2021-08-07	United States
S_452_R	S	452	SRR15477700	22917	T	G	0,999574	2021-08-07	United States
S_478_K	S	478	SRR15477700	22995	C	A	0,623765	2021-08-07	United States
S_614_G	S	614	SRR15477700	23403	A	G	0,99985	2021-08-07	United States
S_681_R	S	681	SRR15477700	23604	C	G	0,99959	2021-08-07	United States
S_950_N	S	950	SRR15477700	24410	G	A	0,999806	2021-08-07	United States
ORF3a_26_L	ORF3a	26	SRR15477700	25469	C	T	0,999746	2021-08-07	United States
M_82_T	M	82	SRR15477700	26767	T	C	0,993751	2021-08-07	United States
ORF7a_82_A	ORF7a	82	SRR15477700	27638	T	C	0,9996	2021-08-07	United States
ORF7a_120_I	ORF7a	120	SRR15477700	27752	C	T	0,999721	2021-08-07	United States
ORF7b_40_I	ORF7b	40	SRR15477700	27874	C	T	0,695977	2021-08-07	United States
ORF8_60_F	ORF8	60	SRR15477700	28073	G	T	0,517602	2021-08-07	United States
ORF8_118_NA	ORF8	118	SRR15477700	28247	A	-GATTTC	0,994417	2021-08-07	United States
N_63_G	N	63	SRR15477700	28461	A	G	0,999635	2021-08-07	United States
N_203_M	N	203	SRR15477700	28881	G	T	0,9996	2021-08-07	United States
N_215_C	N	215	SRR15477700	28916	G	T	0,999238	2021-08-07	United States
ORF1ab_1306_S	ORF1ab	1306	SRR15477707	4181	G	T	0,998682	2021-08-07	United States
ORF1ab_2046_L	ORF1ab	2046	SRR15477707	6402	C	T	0,813631	2021-08-07	United States
ORF1ab_2287_S	ORF1ab	2287	SRR15477707	7124	C	T	0,998724	2021-08-07	United States
ORF1ab_2355_S	ORF1ab	2355	SRR15477707	7328	G	T	0,0599098	2021-08-07	United States
ORF1ab_2930_L	ORF1ab	2930	SRR15477707	9053	G	T	0,996862	2021-08-07	United States
ORF1ab_3255_I	ORF1ab	3255	SRR15477707	10029	C	T	0,231118	2021-08-07	United States
ORF1ab_3646_A	ORF1ab	3646	SRR15477707	11201	A	G	0,951684	2021-08-07	United States
ORF1ab_314_L	ORF1ab	314	SRR15477707	14408	C	T	0,407579	2021-08-07	United States
ORF1ab_662_S	ORF1ab	662	SRR15477707	15451	G	A	0,79004	2021-08-07	United States
ORF1ab_1000_L	ORF1ab	1000	SRR15477707	16466	C	T	0,999604	2021-08-07	United States
ORF1ab_1257_V	ORF1ab	1257	SRR15477707	17236	A	G	0,997757	2021-08-07	United States
ORF1ab_1918_V	ORF1ab	1918	SRR15477707	19220	C	T	0,998617	2021-08-07	United States
S_19_R	S	19	SRR15477707	21618	C	G	0,793371	2021-08-07	United States
S_138_G	S	138	SRR15477707	21975	A	G	0,997916	2021-08-07	United States
S_142_D	S	142	SRR15477707	21987	G	A	0,999822	2021-08-07	United States
S_156_NA	S	156	SRR15477707	22028	G	-AGTTCA	0,997143	2021-08-07	United States
S_452_R	S	452	SRR15477707	22917	T	G	0,999446	2021-08-07	United States
S_478_K	S	478	SRR15477707	22995	C	A	0,62701	2021-08-07	United States
S_614_G	S	614	SRR15477707	23403	A	G	0,999584	2021-08-07	United States
S_681_R	S	681	SRR15477707	23604	C	G	0,999649	2021-08-07	United States
S_950_N	S	950	SRR15477707	24410	G	A	0,999822	2021-08-07	United States
ORF3a_26_L	ORF3a	26	SRR15477707	25469	C	T	0,999734	2021-08-07	United States
ORF3a_169_V	ORF3a	169	SRR15477707	25897	A	G	0,99809	2021-08-07	United States
M_82_T	M	82	SRR15477707	26767	T	C	0,993663	2021-08-07	United States
ORF7a_82_A	ORF7a	82	SRR15477707	27638	T	C	0,999962	2021-08-07	United States
ORF7a_120_I	ORF7a	120	SRR15477707	27752	C	T	0,999838	2021-08-07	United States
ORF7b_40_I	ORF7b	40	SRR15477707	27874	C	T	0,706893	2021-08-07	United States
ORF8_118_NA	ORF8	118	SRR15477707	28247	A	-GATTTC	0,99705	2021-08-07	United States
N_63_G	N	63	SRR15477707	28461	A	G	0,999523	2021-08-07	United States
N_203_M	N	203	SRR15477707	28881	G	T	0,999557	2021-08-07	United States
N_215_C	N	215	SRR15477707	28916	G	T	0,997277	2021-08-07	United States
N_377_Y	N	377	SRR15477707	29402	G	T	0,999603	2021-08-07	United States
ORF1ab_1306_S	ORF1ab	1306	SRR15477708	4181	G	T	0,999129	2021-08-05	United States
ORF1ab_2046_L	ORF1ab	2046	SRR15477708	6402	C	T	0,754765	2021-08-05	United States
ORF1ab_2125_Y	ORF1ab	2125	SRR15477708	6638	C	T	0,989445	2021-08-05	United States
ORF1ab_2287_S	ORF1ab	2287	SRR15477708	7124	C	T	0,999652	2021-08-05	United States
ORF1ab_2355_S	ORF1ab	2355	SRR15477708	7328	G	T	0,0797491	2021-08-05	United States
ORF1ab_2554_V	ORF1ab	2554	SRR15477708	7926	C	T	0,998206	2021-08-05	United States
ORF1ab_2930_L	ORF1ab	2930	SRR15477708	9053	G	T	0,998157	2021-08-05	United States
ORF1ab_3255_I	ORF1ab	3255	SRR15477708	10029	C	T	0,219519	2021-08-05	United States
ORF1ab_3646_A	ORF1ab	3646	SRR15477708	11201	A	G	0,923266	2021-08-05	United States
ORF1ab_183_V	ORF1ab	183	SRR15477708	14014	T	G	0,997612	2021-08-05	United States
ORF1ab_314_L	ORF1ab	314	SRR15477708	14408	C	T	0,400122	2021-08-05	United States
ORF1ab_662_S	ORF1ab	662	SRR15477708	15451	G	A	0,843298	2021-08-05	United States
ORF1ab_1000_L	ORF1ab	1000	SRR15477708	16466	C	T	0,999436	2021-08-05	United States
ORF1ab_1087_Y	ORF1ab	1087	SRR15477708	16726	C	T	0,998041	2021-08-05	United States
ORF1ab_1918_V	ORF1ab	1918	SRR15477708	19220	C	T	0,999064	2021-08-05	United States
S_19_R	S	19	SRR15477708	21618	C	G	0,855494	2021-08-05	United States
S_142_D	S	142	SRR15477708	21987	G	A	0,999821	2021-08-05	United States
S_156_NA	S	156	SRR15477708	22028	G	-AGTTCA	0,996593	2021-08-05	United States
S_452_R	S	452	SRR15477708	22917	T	G	0,999625	2021-08-05	United States
S_478_K	S	478	SRR15477708	22995	C	A	0,696188	2021-08-05	United States
S_614_G	S	614	SRR15477708	23403	A	G	0,999704	2021-08-05	United States
S_681_R	S	681	SRR15477708	23604	C	G	0,999483	2021-08-05	United States
S_950_N	S	950	SRR15477708	24410	G	A	0,999787	2021-08-05	United States
ORF3a_26_L	ORF3a	26	SRR15477708	25469	C	T	0,999722	2021-08-05	United States
M_82_T	M	82	SRR15477708	26767	T	C	0,99195	2021-08-05	United States
ORF7a_82_A	ORF7a	82	SRR15477708	27638	T	C	0,999815	2021-08-05	United States
ORF7a_120_I	ORF7a	120	SRR15477708	27752	C	T	0,999702	2021-08-05	United States
ORF7b_40_I	ORF7b	40	SRR15477708	27874	C	T	0,648969	2021-08-05	United States
ORF8_60_F	ORF8	60	SRR15477708	28073	G	T	0,495945	2021-08-05	United States
ORF8_118_NA	ORF8	118	SRR15477708	28247	A	-GATTTC	0,993403	2021-08-05	United States
N_63_G	N	63	SRR15477708	28461	A	G	0,999488	2021-08-05	United States
N_203_M	N	203	SRR15477708	28881	G	T	0,999571	2021-08-05	United States
N_215_C	N	215	SRR15477708	28916	G	T	0,999255	2021-08-05	United States
N_377_Y	N	377	SRR15477708	29402	G	T	0,999554	2021-08-05	United States
ORF1ab_767_K	ORF1ab	767	SRR15477710	2564	G	A	0,996756	2021-08-07	United States
ORF1ab_1228_G	ORF1ab	1228	SRR15477710	3948	A	G	0,99707	2021-08-07	United States
ORF1ab_1306_S	ORF1ab	1306	SRR15477710	4181	G	T	0,998787	2021-08-07	United States
ORF1ab_2046_L	ORF1ab	2046	SRR15477710	6402	C	T	0,658471	2021-08-07	United States
ORF1ab_2287_S	ORF1ab	2287	SRR15477710	7124	C	T	0,998923	2021-08-07	United States
ORF1ab_2355_S	ORF1ab	2355	SRR15477710	7328	G	T	0,0823657	2021-08-07	United States
ORF1ab_2930_L	ORF1ab	2930	SRR15477710	9053	G	T	0,998576	2021-08-07	United States
ORF1ab_3255_I	ORF1ab	3255	SRR15477710	10029	C	T	0,25303	2021-08-07	United States
ORF1ab_3646_A	ORF1ab	3646	SRR15477710	11201	A	G	0,879832	2021-08-07	United States
ORF1ab_3766_F	ORF1ab	3766	SRR15477710	11562	G	T	0,930488	2021-08-07	United States
ORF1ab_314_L	ORF1ab	314	SRR15477710	14408	C	T	0,310805	2021-08-07	United States
ORF1ab_662_S	ORF1ab	662	SRR15477710	15451	G	A	0,793327	2021-08-07	United States
ORF1ab_1000_L	ORF1ab	1000	SRR15477710	16466	C	T	0,999562	2021-08-07	United States
ORF1ab_1918_V	ORF1ab	1918	SRR15477710	19220	C	T	0,999038	2021-08-07	United States
S_19_R	S	19	SRR15477710	21618	C	G	0,811865	2021-08-07	United States
S_142_D	S	142	SRR15477710	21987	G	A	0,999785	2021-08-07	United States
S_156_NA	S	156	SRR15477710	22028	G	-AGTTCA	0,995917	2021-08-07	United States
S_452_R	S	452	SRR15477710	22917	T	G	0,999228	2021-08-07	United States
S_478_K	S	478	SRR15477710	22995	C	A	0,742841	2021-08-07	United States
S_614_G	S	614	SRR15477710	23403	A	G	0,999889	2021-08-07	United States
S_681_R	S	681	SRR15477710	23604	C	G	0,999359	2021-08-07	United States
S_950_N	S	950	SRR15477710	24410	G	A	0,999807	2021-08-07	United States
ORF3a_26_L	ORF3a	26	SRR15477710	25469	C	T	0,999739	2021-08-07	United States
ORF3a_216_P	ORF3a	216	SRR15477710	26038	T	C	0,730834	2021-08-07	United States
ORF3a_239_Q	ORF3a	239	SRR15477710	26107	G	C	0,540429	2021-08-07	United States
M_82_T	M	82	SRR15477710	26767	T	C	0,99351	2021-08-07	United States
ORF7a_82_A	ORF7a	82	SRR15477710	27638	T	C	0,999488	2021-08-07	United States
ORF7a_120_I	ORF7a	120	SRR15477710	27752	C	T	0,999648	2021-08-07	United States
ORF7b_40_I	ORF7b	40	SRR15477710	27874	C	T	0,591667	2021-08-07	United States
ORF8_118_NA	ORF8	118	SRR15477710	28247	A	-GATTTC	0,996451	2021-08-07	United States
N_63_G	N	63	SRR15477710	28461	A	G	0,9992	2021-08-07	United States
N_203_M	N	203	SRR15477710	28881	G	T	0,999579	2021-08-07	United States
N_215_C	N	215	SRR15477710	28916	G	T	0,998518	2021-08-07	United States
N_377_Y	N	377	SRR15477710	29402	G	T	0,999407	2021-08-07	United States
ORF1ab_309_L	ORF1ab	309	SRR15477711	1191	C	T	0,896519	2021-08-07	United States
ORF1ab_563_H	ORF1ab	563	SRR15477711	1954	G	T	0,187504	2021-08-07	United States
ORF1ab_1640_L	ORF1ab	1640	SRR15477711	5184	C	T	0,976043	2021-08-07	United States
ORF1ab_2355_S	ORF1ab	2355	SRR15477711	7328	G	T	0,115987	2021-08-07	United States
ORF1ab_3209_V	ORF1ab	3209	SRR15477711	9891	C	T	0,996426	2021-08-07	United States
ORF1ab_3447_H	ORF1ab	3447	SRR15477711	10605	C	A	0,994349	2021-08-07	United States
ORF1ab_3718_A	ORF1ab	3718	SRR15477711	11418	T	C	0,994147	2021-08-07	United States
ORF1ab_314_L	ORF1ab	314	SRR15477711	14408	C	T	0,293933	2021-08-07	United States
ORF1ab_662_S	ORF1ab	662	SRR15477711	15451	G	A	0,747624	2021-08-07	United States
ORF1ab_1000_L	ORF1ab	1000	SRR15477711	16466	C	T	0,999403	2021-08-07	United States
ORF1ab_1454_K	ORF1ab	1454	SRR15477711	17827	C	A	0,993357	2021-08-07	United States
ORF1ab_1570_L	ORF1ab	1570	SRR15477711	18176	C	T	0,993958	2021-08-07	United States
S_19_R	S	19	SRR15477711	21618	C	G	0,896437	2021-08-07	United States
S_142_D	S	142	SRR15477711	21987	G	A	1	2021-08-07	United States
S_156_NA	S	156	SRR15477711	22028	G	-AGTTCA	0,99481	2021-08-07	United States
S_452_R	S	452	SRR15477711	22917	T	G	0,999782	2021-08-07	United States
S_478_K	S	478	SRR15477711	22995	C	A	0,965004	2021-08-07	United States
S_614_G	S	614	SRR15477711	23403	A	G	1	2021-08-07	United States
S_681_R	S	681	SRR15477711	23604	C	G	0,99944	2021-08-07	United States
S_950_N	S	950	SRR15477711	24410	G	A	0,99983	2021-08-07	United States
ORF3a_26_L	ORF3a	26	SRR15477711	25469	C	T	0,999742	2021-08-07	United States
M_82_T	M	82	SRR15477711	26767	T	C	0,991883	2021-08-07	United States
ORF7a_82_A	ORF7a	82	SRR15477711	27638	T	C	0,999316	2021-08-07	United States
ORF7a_116_F	ORF7a	116	SRR15477711	27739	C	T	0,985445	2021-08-07	United States
ORF7a_120_I	ORF7a	120	SRR15477711	27752	C	T	1	2021-08-07	United States
ORF8_118_NA	ORF8	118	SRR15477711	28247	A	-GATTTC	0,988515	2021-08-07	United States
ORF1ab_309_L	ORF1ab	309	SRR15477712	1191	C	T	0,678662	2021-08-07	United States
ORF1ab_538_A	ORF1ab	538	SRR15477712	1877	T	G	0,992027	2021-08-07	United States
ORF1ab_1640_L	ORF1ab	1640	SRR15477712	5184	C	T	0,94451	2021-08-07	United States
ORF1ab_2355_S	ORF1ab	2355	SRR15477712	7328	G	T	0,0649466	2021-08-07	United States
ORF1ab_3209_V	ORF1ab	3209	SRR15477712	9891	C	T	0,994682	2021-08-07	United States
ORF1ab_3718_A	ORF1ab	3718	SRR15477712	11418	T	C	0,990746	2021-08-07	United States
ORF1ab_314_L	ORF1ab	314	SRR15477712	14408	C	T	0,302613	2021-08-07	United States
ORF1ab_662_S	ORF1ab	662	SRR15477712	15451	G	A	0,818811	2021-08-07	United States
ORF1ab_1000_L	ORF1ab	1000	SRR15477712	16466	C	T	0,999527	2021-08-07	United States
ORF1ab_1441_H	ORF1ab	1441	SRR15477712	17790	G	T	0,958202	2021-08-07	United States
ORF1ab_1570_L	ORF1ab	1570	SRR15477712	18176	C	T	0,990774	2021-08-07	United States
ORF1ab_1727_L	ORF1ab	1727	SRR15477712	18647	C	T	0,760828	2021-08-07	United States
ORF1ab_1898_F	ORF1ab	1898	SRR15477712	19160	C	T	0,992929	2021-08-07	United States
ORF1ab_2417_I	ORF1ab	2417	SRR15477712	20718	G	T	0,989586	2021-08-07	United States
S_19_R	S	19	SRR15477712	21618	C	G	0,811952	2021-08-07	United States
S_26_S	S	26	SRR15477712	21638	C	T	0,993348	2021-08-07	United States
S_142_D	S	142	SRR15477712	21987	G	A	0,999539	2021-08-07	United States
S_146_Q	S	146	SRR15477712	22000	C	A	0,991977	2021-08-07	United States
S_156_NA	S	156	SRR15477712	22028	G	-AGTTCA	0,997435	2021-08-07	United States
S_452_R	S	452	SRR15477712	22917	T	G	0,999441	2021-08-07	United States
S_478_K	S	478	SRR15477712	22995	C	A	0,726268	2021-08-07	United States
S_614_G	S	614	SRR15477712	23403	A	G	0,999696	2021-08-07	United States
S_681_R	S	681	SRR15477712	23604	C	G	0,999322	2021-08-07	United States
S_950_N	S	950	SRR15477712	24410	G	A	0,999628	2021-08-07	United States
ORF3a_26_L	ORF3a	26	SRR15477712	25469	C	T	0,999593	2021-08-07	United States
M_82_T	M	82	SRR15477712	26767	T	C	0,994033	2021-08-07	United States
ORF7a_82_A	ORF7a	82	SRR15477712	27638	T	C	0,999031	2021-08-07	United States
ORF7a_116_F	ORF7a	116	SRR15477712	27739	C	T	0,99508	2021-08-07	United States
ORF7a_120_I	ORF7a	120	SRR15477712	27752	C	T	0,99958	2021-08-07	United States
ORF8_118_NA	ORF8	118	SRR15477712	28247	A	-GATTTC	0,996036	2021-08-07	United States
N_63_G	N	63	SRR15477712	28461	A	G	0,999464	2021-08-07	United States
N_203_M	N	203	SRR15477712	28881	G	T	0,999451	2021-08-07	United States
N_377_Y	N	377	SRR15477712	29402	G	T	0,999594	2021-08-07	United States
ORF1ab_474_S	ORF1ab	474	SRR15477718	1685	G	T	0,983445	2021-08-07	United States
ORF1ab_1055_A	ORF1ab	1055	SRR15477718	3428	A	G	0,988824	2021-08-07	United States
ORF1ab_1538_I	ORF1ab	1538	SRR15477718	4878	C	T	0,992591	2021-08-07	United States
ORF1ab_2355_S	ORF1ab	2355	SRR15477718	7328	G	T	0,14083	2021-08-07	United States
ORF1ab_3255_I	ORF1ab	3255	SRR15477718	10029	C	T	0,245589	2021-08-07	United States
ORF1ab_3729_R	ORF1ab	3729	SRR15477718	11451	A	G	0,991106	2021-08-07	United States
ORF1ab_314_L	ORF1ab	314	SRR15477718	14408	C	T	0,347894	2021-08-07	United States
ORF1ab_1095_H	ORF1ab	1095	SRR15477718	16751	C	A	0,801594	2021-08-07	United States
ORF1ab_1342_S	ORF1ab	1342	SRR15477718	17491	C	T	0,86133	2021-08-07	United States
ORF1ab_1649_F	ORF1ab	1649	SRR15477718	18412	G	T	0,985159	2021-08-07	United States
S_95_I	S	95	SRR15477718	21846	C	T	0,999179	2021-08-07	United States
S_143_NA	S	143	SRR15477718	21990	T	+TAC	0,981325	2021-08-07	United States
S_346_K	S	346	SRR15477718	22599	G	A	0,995421	2021-08-07	United States
S_417_N	S	417	SRR15477718	22813	G	T	0,995267	2021-08-07	United States
S_484_K	S	484	SRR15477718	23012	G	A	0,965189	2021-08-07	United States
S_501_Y	S	501	SRR15477718	23063	A	T	0,9907	2021-08-07	United States
S_614_G	S	614	SRR15477718	23403	A	G	0,999722	2021-08-07	United States
S_681_H	S	681	SRR15477718	23604	C	A	0,990799	2021-08-07	United States
S_950_N	S	950	SRR15477718	24410	G	A	0,99971	2021-08-07	United States
ORF3a_57_H	ORF3a	57	SRR15477718	25563	G	T	0,98914	2021-08-07	United States
ORF3a_255_NA	ORF3a	255	SRR15477718	26157	T	-GTTA	0,975202	2021-08-07	United States
ORF8_11_K	ORF8	11	SRR15477718	27925	C	A	0,985876	2021-08-07	United States
ORF8_38_S	ORF8	38	SRR15477718	28005	C	T	0,994167	2021-08-07	United States
ORF8_67_F	ORF8	67	SRR15477718	28093	C	T	0,991623	2021-08-07	United States
N_205_I	N	205	SRR15477718	28887	C	T	0,977467	2021-08-07	United States
ORF1ab_1306_S	ORF1ab	1306	SRR15477720	4181	G	T	0,999265	2021-08-07	United States
ORF1ab_2046_L	ORF1ab	2046	SRR15477720	6402	C	T	0,581945	2021-08-07	United States
ORF1ab_2287_S	ORF1ab	2287	SRR15477720	7124	C	T	0,999412	2021-08-07	United States
ORF1ab_2355_S	ORF1ab	2355	SRR15477720	7328	G	T	0,0783753	2021-08-07	United States
ORF1ab_2930_L	ORF1ab	2930	SRR15477720	9053	G	T	0,998505	2021-08-07	United States
ORF1ab_3255_I	ORF1ab	3255	SRR15477720	10029	C	T	0,185044	2021-08-07	United States
ORF1ab_3646_A	ORF1ab	3646	SRR15477720	11201	A	G	0,958832	2021-08-07	United States
ORF1ab_314_L	ORF1ab	314	SRR15477720	14408	C	T	0,372184	2021-08-07	United States
ORF1ab_662_S	ORF1ab	662	SRR15477720	15451	G	A	0,805999	2021-08-07	United States
ORF1ab_1000_L	ORF1ab	1000	SRR15477720	16466	C	T	0,99975	2021-08-07	United States
ORF1ab_1257_V	ORF1ab	1257	SRR15477720	17236	A	G	0,997429	2021-08-07	United States
ORF1ab_1661_I	ORF1ab	1661	SRR15477720	18449	G	T	0,99604	2021-08-07	United States
ORF1ab_1918_V	ORF1ab	1918	SRR15477720	19220	C	T	0,998954	2021-08-07	United States
S_19_R	S	19	SRR15477720	21618	C	G	0,888297	2021-08-07	United States
S_142_D	S	142	SRR15477720	21987	G	A	0,999885	2021-08-07	United States
S_156_NA	S	156	SRR15477720	22028	G	-AGTTCA	0,995963	2021-08-07	United States
S_452_R	S	452	SRR15477720	22917	T	G	0,999231	2021-08-07	United States
S_478_K	S	478	SRR15477720	22995	C	A	0,787285	2021-08-07	United States
S_614_G	S	614	SRR15477720	23403	A	G	0,999854	2021-08-07	United States
S_681_R	S	681	SRR15477720	23604	C	G	0,999435	2021-08-07	United States
S_950_N	S	950	SRR15477720	24410	G	A	0,999779	2021-08-07	United States
ORF3a_26_L	ORF3a	26	SRR15477720	25469	C	T	0,999768	2021-08-07	United States
ORF3a_103_NA	ORF3a	103	SRR15477720	25699	G	+CCC	0,964308	2021-08-07	United States
M_82_T	M	82	SRR15477720	26767	T	C	0,993544	2021-08-07	United States
ORF7a_82_A	ORF7a	82	SRR15477720	27638	T	C	0,99926	2021-08-07	United States
ORF7a_120_I	ORF7a	120	SRR15477720	27752	C	T	0,999732	2021-08-07	United States
ORF7b_40_I	ORF7b	40	SRR15477720	27874	C	T	0,661594	2021-08-07	United States
ORF8_118_NA	ORF8	118	SRR15477720	28247	A	-GATTTC	0,997035	2021-08-07	United States
N_63_G	N	63	SRR15477720	28461	A	G	0,999632	2021-08-07	United States
N_203_M	N	203	SRR15477720	28881	G	T	0,999276	2021-08-07	United States
N_215_C	N	215	SRR15477720	28916	G	T	0,998781	2021-08-07	United States
N_377_Y	N	377	SRR15477720	29402	G	T	0,999777	2021-08-07	United States
ORF1ab_178_S	ORF1ab	178	SRR15477721	798	A	G	0,0844184	2021-08-07	United States
ORF1ab_1306_S	ORF1ab	1306	SRR15477721	4181	G	T	0,345369	2021-08-07	United States
ORF1ab_1640_L	ORF1ab	1640	SRR15477721	5184	C	T	0,314383	2021-08-07	United States
ORF1ab_2046_L	ORF1ab	2046	SRR15477721	6402	C	T	0,252969	2021-08-07	United States
ORF1ab_2125_Y	ORF1ab	2125	SRR15477721	6638	C	T	0,325362	2021-08-07	United States
ORF1ab_2287_S	ORF1ab	2287	SRR15477721	7124	C	T	0,373597	2021-08-07	United States
ORF1ab_2554_V	ORF1ab	2554	SRR15477721	7926	C	T	0,384113	2021-08-07	United States
ORF1ab_2930_L	ORF1ab	2930	SRR15477721	9053	G	T	0,177021	2021-08-07	United States
ORF1ab_3209_V	ORF1ab	3209	SRR15477721	9891	C	T	0,702205	2021-08-07	United States
ORF1ab_3255_I	ORF1ab	3255	SRR15477721	10029	C	T	0,0729947	2021-08-07	United States
ORF1ab_3646_A	ORF1ab	3646	SRR15477721	11201	A	G	0,257911	2021-08-07	United States
ORF1ab_3670_F	ORF1ab	3670	SRR15477721	11273	G	T	0,929977	2021-08-07	United States
ORF1ab_3718_A	ORF1ab	3718	SRR15477721	11418	T	C	0,636678	2021-08-07	United States
ORF1ab_3750_I	ORF1ab	3750	SRR15477721	11514	C	T	0,482467	2021-08-07	United States
ORF1ab_183_V	ORF1ab	183	SRR15477721	14014	T	G	0,356193	2021-08-07	United States
ORF1ab_314_L	ORF1ab	314	SRR15477721	14408	C	T	0,369035	2021-08-07	United States
ORF1ab_662_S	ORF1ab	662	SRR15477721	15451	G	A	0,818021	2021-08-07	United States
ORF1ab_765_C	ORF1ab	765	SRR15477721	15760	G	T	0,338416	2021-08-07	United States
ORF1ab_1000_L	ORF1ab	1000	SRR15477721	16466	C	T	0,999505	2021-08-07	United States
ORF1ab_1087_Y	ORF1ab	1087	SRR15477721	16726	C	T	0,372751	2021-08-07	United States
ORF1ab_1219_S	ORF1ab	1219	SRR15477721	17122	G	T	0,438945	2021-08-07	United States
ORF1ab_1918_V	ORF1ab	1918	SRR15477721	19220	C	T	0,374895	2021-08-07	United States
S_19_R	S	19	SRR15477721	21618	C	G	0,844689	2021-08-07	United States
S_142_D	S	142	SRR15477721	21987	G	A	0,998896	2021-08-07	United States
S_156_NA	S	156	SRR15477721	22028	G	-AGTTCA	0,99556	2021-08-07	United States
S_222_V	S	222	SRR15477721	22227	C	T	0,589909	2021-08-07	United States
S_250_S	S	250	SRR15477721	22310	A	T	0,607217	2021-08-07	United States
S_374_L	S	374	SRR15477721	22682	T	C	0,652464	2021-08-07	United States
S_452_R	S	452	SRR15477721	22917	T	G	0,999162	2021-08-07	United States
S_478_K	S	478	SRR15477721	22995	C	A	0,705972	2021-08-07	United States
S_614_G	S	614	SRR15477721	23403	A	G	0,999902	2021-08-07	United States
S_681_R	S	681	SRR15477721	23604	C	G	0,9995	2021-08-07	United States
S_950_N	S	950	SRR15477721	24410	G	A	0,999776	2021-08-07	United States
ORF3a_26_L	ORF3a	26	SRR15477721	25469	C	T	0,999683	2021-08-07	United States
ORF3a_254_R	ORF3a	254	SRR15477721	26152	G	A	0,324071	2021-08-07	United States
M_82_T	M	82	SRR15477721	26767	T	C	0,99322	2021-08-07	United States
ORF7a_82_A	ORF7a	82	SRR15477721	27638	T	C	0,999553	2021-08-07	United States
ORF7a_120_I	ORF7a	120	SRR15477721	27752	C	T	0,99951	2021-08-07	United States
ORF7b_40_I	ORF7b	40	SRR15477721	27874	C	T	0,212464	2021-08-07	United States
ORF8_118_NA	ORF8	118	SRR15477721	28247	A	-GATTTC	0,995525	2021-08-07	United States
N_63_G	N	63	SRR15477721	28461	A	G	0,998964	2021-08-07	United States
N_203_M	N	203	SRR15477721	28881	G	T	0,999172	2021-08-07	United States
N_215_C	N	215	SRR15477721	28916	G	T	0,43579	2021-08-07	United States
N_377_Y	N	377	SRR15477721	29402	G	T	0,999315	2021-08-07	United States
ORF1ab_1306_S	ORF1ab	1306	SRR15477724	4181	G	T	0,99956	2021-08-07	United States
ORF1ab_2046_L	ORF1ab	2046	SRR15477724	6402	C	T	0,697048	2021-08-07	United States
ORF1ab_2287_S	ORF1ab	2287	SRR15477724	7124	C	T	0,999842	2021-08-07	United States
ORF1ab_2355_S	ORF1ab	2355	SRR15477724	7328	G	T	0,0913126	2021-08-07	United States
ORF1ab_2546_T	ORF1ab	2546	SRR15477724	7902	A	C	0,998245	2021-08-07	United States
ORF1ab_2930_L	ORF1ab	2930	SRR15477724	9053	G	T	0,998873	2021-08-07	United States
ORF1ab_3255_I	ORF1ab	3255	SRR15477724	10029	C	T	0,279246	2021-08-07	United States
ORF1ab_3646_A	ORF1ab	3646	SRR15477724	11201	A	G	0,904566	2021-08-07	United States
ORF1ab_314_L	ORF1ab	314	SRR15477724	14408	C	T	0,364419	2021-08-07	United States
ORF1ab_662_S	ORF1ab	662	SRR15477724	15451	G	A	0,800992	2021-08-07	United States
ORF1ab_1000_L	ORF1ab	1000	SRR15477724	16466	C	T	0,999541	2021-08-07	United States
ORF1ab_1257_V	ORF1ab	1257	SRR15477724	17236	A	G	0,997258	2021-08-07	United States
ORF1ab_1918_V	ORF1ab	1918	SRR15477724	19220	C	T	0,999378	2021-08-07	United States
S_19_R	S	19	SRR15477724	21618	C	G	0,801082	2021-08-07	United States
S_142_D	S	142	SRR15477724	21987	G	A	1	2021-08-07	United States
S_156_NA	S	156	SRR15477724	22028	G	-AGTTCA	0,994957	2021-08-07	United States
S_452_R	S	452	SRR15477724	22917	T	G	0,99975	2021-08-07	United States
S_478_K	S	478	SRR15477724	22995	C	A	0,72668	2021-08-07	United States
S_614_G	S	614	SRR15477724	23403	A	G	0,999664	2021-08-07	United States
S_681_R	S	681	SRR15477724	23604	C	G	0,999789	2021-08-07	United States
S_950_N	S	950	SRR15477724	24410	G	A	0,999776	2021-08-07	United States
ORF3a_26_L	ORF3a	26	SRR15477724	25469	C	T	0,999607	2021-08-07	United States
ORF3a_104_S	ORF3a	104	SRR15477724	25702	C	T	0,998255	2021-08-07	United States
M_82_T	M	82	SRR15477724	26767	T	C	0,993519	2021-08-07	United States
ORF7a_82_A	ORF7a	82	SRR15477724	27638	T	C	0,998893	2021-08-07	United States
ORF7a_120_I	ORF7a	120	SRR15477724	27752	C	T	0,999859	2021-08-07	United States
ORF7b_40_I	ORF7b	40	SRR15477724	27874	C	T	0,593643	2021-08-07	United States
ORF8_118_NA	ORF8	118	SRR15477724	28247	A	-GATTTC	0,996233	2021-08-07	United States
N_63_G	N	63	SRR15477724	28461	A	G	0,999586	2021-08-07	United States
N_203_M	N	203	SRR15477724	28881	G	T	0,999145	2021-08-07	United States
N_208_S	N	208	SRR15477724	28895	G	T	0,997494	2021-08-07	United States
N_215_C	N	215	SRR15477724	28916	G	T	0,99882	2021-08-07	United States
N_377_Y	N	377	SRR15477724	29402	G	T	0,99971	2021-08-07	United States
ORF1ab_114_T	ORF1ab	114	SRR15477726	606	T	C	0,0985777	2021-08-07	United States
ORF1ab_1228_G	ORF1ab	1228	SRR15477726	3948	A	G	0,993974	2021-08-07	United States
ORF1ab_1306_S	ORF1ab	1306	SRR15477726	4181	G	T	0,999068	2021-08-07	United States
ORF1ab_2046_L	ORF1ab	2046	SRR15477726	6402	C	T	0,34137	2021-08-07	United States
ORF1ab_2287_S	ORF1ab	2287	SRR15477726	7124	C	T	0,999339	2021-08-07	United States
ORF1ab_2355_S	ORF1ab	2355	SRR15477726	7328	G	T	0,0746114	2021-08-07	United States
ORF1ab_2395_E	ORF1ab	2395	SRR15477726	7448	A	G	0,992167	2021-08-07	United States
ORF1ab_2930_L	ORF1ab	2930	SRR15477726	9053	G	T	0,997973	2021-08-07	United States
ORF1ab_3255_I	ORF1ab	3255	SRR15477726	10029	C	T	0,351557	2021-08-07	United States
ORF1ab_3603_NA	ORF1ab	3603	SRR15477726	11074	C	+T	0,069799	2021-08-07	United States
ORF1ab_3606_NA	ORF1ab	3606	SRR15477726	11082	T	-G	0,134954	2021-08-07	United States
ORF1ab_3606_F	ORF1ab	3606	SRR15477726	11083	G	T	0,993805	2021-08-07	United States
ORF1ab_3646_A	ORF1ab	3646	SRR15477726	11201	A	G	0,911432	2021-08-07	United States
ORF1ab_3766_F	ORF1ab	3766	SRR15477726	11562	G	T	0,94338	2021-08-07	United States
ORF1ab_314_L	ORF1ab	314	SRR15477726	14408	C	T	0,232955	2021-08-07	United States
ORF1ab_662_S	ORF1ab	662	SRR15477726	15451	G	A	0,756219	2021-08-07	United States
ORF1ab_1000_L	ORF1ab	1000	SRR15477726	16466	C	T	0,999432	2021-08-07	United States
ORF1ab_1918_V	ORF1ab	1918	SRR15477726	19220	C	T	0,999158	2021-08-07	United States
S_19_R	S	19	SRR15477726	21618	C	G	0,823372	2021-08-07	United States
S_142_D	S	142	SRR15477726	21987	G	A	1	2021-08-07	United States
S_156_NA	S	156	SRR15477726	22028	G	-AGTTCA	0,992122	2021-08-07	United States
S_452_R	S	452	SRR15477726	22917	T	G	0,999053	2021-08-07	United States
S_478_K	S	478	SRR15477726	22995	C	A	0,894718	2021-08-07	United States
S_614_G	S	614	SRR15477726	23403	A	G	0,999845	2021-08-07	United States
S_681_R	S	681	SRR15477726	23604	C	G	0,999453	2021-08-07	United States
S_950_N	S	950	SRR15477726	24410	G	A	0,999632	2021-08-07	United States
ORF3a_26_L	ORF3a	26	SRR15477726	25469	C	T	0,999661	2021-08-07	United States
ORF3a_239_Q	ORF3a	239	SRR15477726	26107	G	C	0,431768	2021-08-07	United States
M_82_T	M	82	SRR15477726	26767	T	C	0,992465	2021-08-07	United States
M_158_L	M	158	SRR15477726	26995	G	T	0,507317	2021-08-07	United States
ORF7a_82_A	ORF7a	82	SRR15477726	27638	T	C	0,998229	2021-08-07	United States
ORF7a_120_I	ORF7a	120	SRR15477726	27752	C	T	0,999672	2021-08-07	United States
ORF7b_40_I	ORF7b	40	SRR15477726	27874	C	T	0,460075	2021-08-07	United States
ORF8_118_NA	ORF8	118	SRR15477726	28247	A	-GATTTC	0,996366	2021-08-07	United States
N_63_G	N	63	SRR15477726	28461	A	G	0,999673	2021-08-07	United States
N_203_M	N	203	SRR15477726	28881	G	T	0,999147	2021-08-07	United States
N_215_C	N	215	SRR15477726	28916	G	T	0,998529	2021-08-07	United States
N_377_Y	N	377	SRR15477726	29402	G	T	0,999223	2021-08-07	United States
ORF1ab_1306_S	ORF1ab	1306	SRR15477728	4181	G	T	0,994619	2021-08-07	United States
ORF1ab_2046_L	ORF1ab	2046	SRR15477728	6402	C	T	0,67303	2021-08-07	United States
ORF1ab_2287_S	ORF1ab	2287	SRR15477728	7124	C	T	0,992621	2021-08-07	United States
ORF1ab_2355_S	ORF1ab	2355	SRR15477728	7328	G	T	0,0969734	2021-08-07	United States
ORF1ab_2539_S	ORF1ab	2539	SRR15477728	7881	A	G	0,995414	2021-08-07	United States
ORF1ab_2930_L	ORF1ab	2930	SRR15477728	9053	G	T	0,989851	2021-08-07	United States
ORF1ab_3255_I	ORF1ab	3255	SRR15477728	10029	C	T	0,229511	2021-08-07	United States
ORF1ab_3646_A	ORF1ab	3646	SRR15477728	11201	A	G	0,915479	2021-08-07	United States
ORF1ab_314_L	ORF1ab	314	SRR15477728	14408	C	T	0,357809	2021-08-07	United States
ORF1ab_662_S	ORF1ab	662	SRR15477728	15451	G	A	0,82351	2021-08-07	United States
ORF1ab_1000_L	ORF1ab	1000	SRR15477728	16466	C	T	0,999253	2021-08-07	United States
ORF1ab_1257_V	ORF1ab	1257	SRR15477728	17236	A	G	0,990498	2021-08-07	United States
ORF1ab_1661_I	ORF1ab	1661	SRR15477728	18449	G	T	0,991347	2021-08-07	United States
ORF1ab_1918_V	ORF1ab	1918	SRR15477728	19220	C	T	0,99607	2021-08-07	United States
S_19_R	S	19	SRR15477728	21618	C	G	0,832717	2021-08-07	United States
S_142_D	S	142	SRR15477728	21987	G	A	0,999686	2021-08-07	United States
S_156_NA	S	156	SRR15477728	22028	G	-AGTTCA	0,995915	2021-08-07	United States
S_259_I	S	259	SRR15477728	22338	C	T	0,990114	2021-08-07	United States
S_452_R	S	452	SRR15477728	22917	T	G	0,99978	2021-08-07	United States
S_478_K	S	478	SRR15477728	22995	C	A	0,763645	2021-08-07	United States
S_614_G	S	614	SRR15477728	23403	A	G	0,999863	2021-08-07	United States
S_681_R	S	681	SRR15477728	23604	C	G	0,999426	2021-08-07	United States
S_950_N	S	950	SRR15477728	24410	G	A	0,999902	2021-08-07	United States
ORF3a_26_L	ORF3a	26	SRR15477728	25469	C	T	0,999663	2021-08-07	United States
ORF3a_103_NA	ORF3a	103	SRR15477728	25699	G	+CCC	0,963138	2021-08-07	United States
M_82_T	M	82	SRR15477728	26767	T	C	0,993235	2021-08-07	United States
ORF7a_82_A	ORF7a	82	SRR15477728	27638	T	C	0,999249	2021-08-07	United States
ORF7a_96_NA	ORF7a	96	SRR15477728	27679	C	-TTTACTCTCCAA	0,990659	2021-08-07	United States
ORF7a_120_I	ORF7a	120	SRR15477728	27752	C	T	1	2021-08-07	United States
ORF7b_40_I	ORF7b	40	SRR15477728	27874	C	T	0,607017	2021-08-07	United States
ORF8_118_NA	ORF8	118	SRR15477728	28247	A	-GATTTC	0,996066	2021-08-07	United States
N_63_G	N	63	SRR15477728	28461	A	G	0,99956	2021-08-07	United States
N_203_M	N	203	SRR15477728	28881	G	T	0,999613	2021-08-07	United States
N_215_C	N	215	SRR15477728	28916	G	T	0,991874	2021-08-07	United States
N_377_Y	N	377	SRR15477728	29402	G	T	0,999492	2021-08-07	United States
ORF1ab_24_C	ORF1ab	24	SRR15477729	335	C	T	0,996288	2021-08-07	United States
ORF1ab_1306_S	ORF1ab	1306	SRR15477729	4181	G	T	0,999241	2021-08-07	United States
ORF1ab_1521_I	ORF1ab	1521	SRR15477729	4827	C	T	0,996775	2021-08-07	United States
ORF1ab_2046_L	ORF1ab	2046	SRR15477729	6402	C	T	0,732413	2021-08-07	United States
ORF1ab_2287_S	ORF1ab	2287	SRR15477729	7124	C	T	0,999462	2021-08-07	United States
ORF1ab_2355_S	ORF1ab	2355	SRR15477729	7328	G	T	0,0863931	2021-08-07	United States
ORF1ab_2930_L	ORF1ab	2930	SRR15477729	9053	G	T	0,99894	2021-08-07	United States
ORF1ab_3255_I	ORF1ab	3255	SRR15477729	10029	C	T	0,264727	2021-08-07	United States
ORF1ab_3646_A	ORF1ab	3646	SRR15477729	11201	A	G	0,918201	2021-08-07	United States
ORF1ab_3731_V	ORF1ab	3731	SRR15477729	11456	A	G	0,997983	2021-08-07	United States
ORF1ab_314_L	ORF1ab	314	SRR15477729	14408	C	T	0,378864	2021-08-07	United States
ORF1ab_440_V	ORF1ab	440	SRR15477729	14786	C	T	0,982064	2021-08-07	United States
ORF1ab_662_S	ORF1ab	662	SRR15477729	15451	G	A	0,828341	2021-08-07	United States
ORF1ab_1000_L	ORF1ab	1000	SRR15477729	16466	C	T	0,999586	2021-08-07	United States
ORF1ab_1918_V	ORF1ab	1918	SRR15477729	19220	C	T	0,999348	2021-08-07	United States
S_19_R	S	19	SRR15477729	21618	C	G	0,803218	2021-08-07	United States
S_142_D	S	142	SRR15477729	21987	G	A	0,999246	2021-08-07	United States
S_156_NA	S	156	SRR15477729	22028	G	-AGTTCA	0,997732	2021-08-07	United States
S_452_R	S	452	SRR15477729	22917	T	G	0,999046	2021-08-07	United States
S_478_K	S	478	SRR15477729	22995	C	A	0,724486	2021-08-07	United States
S_556_S	S	556	SRR15477729	23229	A	G	0,995264	2021-08-07	United States
S_614_G	S	614	SRR15477729	23403	A	G	0,999525	2021-08-07	United States
S_681_R	S	681	SRR15477729	23604	C	G	0,999052	2021-08-07	United States
S_950_N	S	950	SRR15477729	24410	G	A	0,999784	2021-08-07	United States
ORF3a_26_L	ORF3a	26	SRR15477729	25469	C	T	0,999598	2021-08-07	United States
M_82_T	M	82	SRR15477729	26767	T	C	0,993357	2021-08-07	United States
ORF7a_82_A	ORF7a	82	SRR15477729	27638	T	C	0,999589	2021-08-07	United States
ORF7a_120_I	ORF7a	120	SRR15477729	27752	C	T	1	2021-08-07	United States
ORF7b_40_I	ORF7b	40	SRR15477729	27874	C	T	0,638003	2021-08-07	United States
ORF8_118_NA	ORF8	118	SRR15477729	28247	A	-GATTTC	0,996293	2021-08-07	United States
N_63_G	N	63	SRR15477729	28461	A	G	0,999697	2021-08-07	United States
N_203_M	N	203	SRR15477729	28881	G	T	0,999574	2021-08-07	United States
N_215_C	N	215	SRR15477729	28916	G	T	0,99812	2021-08-07	United States
N_348_Y	N	348	SRR15477729	29315	G	T	0,99444	2021-08-07	United States
N_377_Y	N	377	SRR15477729	29402	G	T	0,99971	2021-08-07	United States
ORF1ab_1094_NA	ORF1ab	1094	SRR15477730	3545	A	-ATG	0,990766	2021-08-07	United States
ORF1ab_1306_S	ORF1ab	1306	SRR15477730	4181	G	T	0,998604	2021-08-07	United States
ORF1ab_2046_L	ORF1ab	2046	SRR15477730	6402	C	T	0,253862	2021-08-07	United States
ORF1ab_2287_S	ORF1ab	2287	SRR15477730	7124	C	T	0,996094	2021-08-07	United States
ORF1ab_2355_S	ORF1ab	2355	SRR15477730	7328	G	T	0,0748588	2021-08-07	United States
ORF1ab_2930_L	ORF1ab	2930	SRR15477730	9053	G	T	0,996451	2021-08-07	United States
ORF1ab_3255_I	ORF1ab	3255	SRR15477730	10029	C	T	0,397482	2021-08-07	United States
ORF1ab_3646_A	ORF1ab	3646	SRR15477730	11201	A	G	0,84945	2021-08-07	United States
ORF1ab_314_L	ORF1ab	314	SRR15477730	14408	C	T	0,165795	2021-08-07	United States
ORF1ab_662_S	ORF1ab	662	SRR15477730	15451	G	A	0,685749	2021-08-07	United States
ORF1ab_1000_L	ORF1ab	1000	SRR15477730	16466	C	T	0,999552	2021-08-07	United States
ORF1ab_1257_V	ORF1ab	1257	SRR15477730	17236	A	G	0,99654	2021-08-07	United States
ORF1ab_1918_V	ORF1ab	1918	SRR15477730	19220	C	T	0,999352	2021-08-07	United States
ORF1ab_2613_S	ORF1ab	2613	SRR15477730	21304	C	A	0,992807	2021-08-07	United States
ORF1ab_2613_H	ORF1ab	2613	SRR15477730	21305	G	A	0,992667	2021-08-07	United States
S_19_R	S	19	SRR15477730	21618	C	G	0,758552	2021-08-07	United States
S_142_D	S	142	SRR15477730	21987	G	A	1	2021-08-07	United States
S_156_NA	S	156	SRR15477730	22028	G	-AGTTCA	0,997093	2021-08-07	United States
S_452_R	S	452	SRR15477730	22917	T	G	0,999441	2021-08-07	United States
S_478_K	S	478	SRR15477730	22995	C	A	0,928179	2021-08-07	United States
S_614_G	S	614	SRR15477730	23403	A	G	0,999683	2021-08-07	United States
S_681_R	S	681	SRR15477730	23604	C	G	0,999329	2021-08-07	United States
S_950_N	S	950	SRR15477730	24410	G	A	0,999449	2021-08-07	United States
ORF3a_26_L	ORF3a	26	SRR15477730	25469	C	T	0,999267	2021-08-07	United States
M_82_T	M	82	SRR15477730	26767	T	C	0,992051	2021-08-07	United States
ORF7a_82_A	ORF7a	82	SRR15477730	27638	T	C	0,999273	2021-08-07	United States
ORF7a_120_I	ORF7a	120	SRR15477730	27752	C	T	0,998869	2021-08-07	United States
ORF7b_40_I	ORF7b	40	SRR15477730	27874	C	T	0,353706	2021-08-07	United States
ORF8_118_NA	ORF8	118	SRR15477730	28247	A	-GATTTC	0,996721	2021-08-07	United States
N_63_G	N	63	SRR15477730	28461	A	G	0,99897	2021-08-07	United States
N_203_M	N	203	SRR15477730	28881	G	T	0,999504	2021-08-07	United States
N_215_C	N	215	SRR15477730	28916	G	T	0,9979	2021-08-07	United States
N_377_Y	N	377	SRR15477730	29402	G	T	0,999522	2021-08-07	United States
ORF1ab_210_R	ORF1ab	210	SRR15477732	894	A	G	0,0505883	2021-08-06	United States
ORF1ab_1306_S	ORF1ab	1306	SRR15477732	4181	G	T	0,999352	2021-08-06	United States
ORF1ab_1758_H	ORF1ab	1758	SRR15477732	5539	G	T	0,998167	2021-08-06	United States
ORF1ab_2046_L	ORF1ab	2046	SRR15477732	6402	C	T	0,751628	2021-08-06	United States
ORF1ab_2287_S	ORF1ab	2287	SRR15477732	7124	C	T	0,998992	2021-08-06	United States
ORF1ab_2355_S	ORF1ab	2355	SRR15477732	7328	G	T	0,0613422	2021-08-06	United States
ORF1ab_2930_L	ORF1ab	2930	SRR15477732	9053	G	T	0,998909	2021-08-06	United States
ORF1ab_3255_I	ORF1ab	3255	SRR15477732	10029	C	T	0,285565	2021-08-06	United States
ORF1ab_3483_F	ORF1ab	3483	SRR15477732	10712	C	T	0,0780487	2021-08-06	United States
ORF1ab_3646_A	ORF1ab	3646	SRR15477732	11201	A	G	0,949888	2021-08-06	United States
ORF1ab_314_L	ORF1ab	314	SRR15477732	14408	C	T	0,37262	2021-08-06	United States
ORF1ab_662_S	ORF1ab	662	SRR15477732	15451	G	A	0,791063	2021-08-06	United States
ORF1ab_1000_L	ORF1ab	1000	SRR15477732	16466	C	T	0,999661	2021-08-06	United States
ORF1ab_1918_V	ORF1ab	1918	SRR15477732	19220	C	T	0,999346	2021-08-06	United States
S_19_R	S	19	SRR15477732	21618	C	G	0,740635	2021-08-06	United States
S_112_L	S	112	SRR15477732	21897	C	T	0,99877	2021-08-06	United States
S_142_D	S	142	SRR15477732	21987	G	A	0,999643	2021-08-06	United States
S_156_NA	S	156	SRR15477732	22028	G	-AGTTCA	0,996058	2021-08-06	United States
S_452_R	S	452	SRR15477732	22917	T	G	0,999449	2021-08-06	United States
S_478_K	S	478	SRR15477732	22995	C	A	0,699434	2021-08-06	United States
S_614_G	S	614	SRR15477732	23403	A	G	0,999548	2021-08-06	United States
S_681_R	S	681	SRR15477732	23604	C	G	0,999504	2021-08-06	United States
S_950_N	S	950	SRR15477732	24410	G	A	0,999778	2021-08-06	United States
ORF3a_26_L	ORF3a	26	SRR15477732	25469	C	T	0,99974	2021-08-06	United States
ORF3a_239_Q	ORF3a	239	SRR15477732	26107	G	C	0,613209	2021-08-06	United States
M_82_T	M	82	SRR15477732	26767	T	C	0,994499	2021-08-06	United States
ORF7a_82_A	ORF7a	82	SRR15477732	27638	T	C	0,999022	2021-08-06	United States
ORF7a_120_I	ORF7a	120	SRR15477732	27752	C	T	0,999568	2021-08-06	United States
ORF7b_40_I	ORF7b	40	SRR15477732	27874	C	T	0,763553	2021-08-06	United States
ORF8_55_V	ORF8	55	SRR15477732	28057	C	T	0,991929	2021-08-06	United States
ORF8_118_NA	ORF8	118	SRR15477732	28247	A	-GATTTC	0,996627	2021-08-06	United States
N_63_G	N	63	SRR15477732	28461	A	G	0,999657	2021-08-06	United States
N_203_M	N	203	SRR15477732	28881	G	T	0,999239	2021-08-06	United States
N_215_C	N	215	SRR15477732	28916	G	T	0,998401	2021-08-06	United States
N_377_Y	N	377	SRR15477732	29402	G	T	0,999627	2021-08-06	United States
ORF1ab_1306_S	ORF1ab	1306	SRR15477734	4181	G	T	0,996168	2021-08-07	United States
ORF1ab_2046_L	ORF1ab	2046	SRR15477734	6402	C	T	0,190687	2021-08-07	United States
ORF1ab_2287_S	ORF1ab	2287	SRR15477734	7124	C	T	0,997336	2021-08-07	United States
ORF1ab_2355_S	ORF1ab	2355	SRR15477734	7328	G	T	0,0504492	2021-08-07	United States
ORF1ab_2930_L	ORF1ab	2930	SRR15477734	9053	G	T	0,993263	2021-08-07	United States
ORF1ab_3255_I	ORF1ab	3255	SRR15477734	10029	C	T	0,397157	2021-08-07	United States
ORF1ab_3646_A	ORF1ab	3646	SRR15477734	11201	A	G	0,912931	2021-08-07	United States
ORF1ab_314_L	ORF1ab	314	SRR15477734	14408	C	T	0,337116	2021-08-07	United States
ORF1ab_662_S	ORF1ab	662	SRR15477734	15451	G	A	0,752256	2021-08-07	United States
ORF1ab_1000_L	ORF1ab	1000	SRR15477734	16466	C	T	0,999607	2021-08-07	United States
ORF1ab_1257_V	ORF1ab	1257	SRR15477734	17236	A	G	0,991587	2021-08-07	United States
ORF1ab_1918_V	ORF1ab	1918	SRR15477734	19220	C	T	0,995238	2021-08-07	United States
S_19_R	S	19	SRR15477734	21618	C	G	0,856973	2021-08-07	United States
S_142_D	S	142	SRR15477734	21987	G	A	1	2021-08-07	United States
S_156_NA	S	156	SRR15477734	22028	G	-AGTTCA	0,987055	2021-08-07	United States
S_452_R	S	452	SRR15477734	22917	T	G	0,999563	2021-08-07	United States
S_478_K	S	478	SRR15477734	22995	C	A	0,927696	2021-08-07	United States
S_614_G	S	614	SRR15477734	23403	A	G	1	2021-08-07	United States
S_681_R	S	681	SRR15477734	23604	C	G	0,998866	2021-08-07	United States
S_950_N	S	950	SRR15477734	24410	G	A	0,999792	2021-08-07	United States
ORF3a_26_L	ORF3a	26	SRR15477734	25469	C	T	0,999819	2021-08-07	United States
ORF3a_104_S	ORF3a	104	SRR15477734	25702	C	T	0,97509	2021-08-07	United States
M_82_T	M	82	SRR15477734	26767	T	C	0,99115	2021-08-07	United States
ORF7a_82_A	ORF7a	82	SRR15477734	27638	T	C	0,999147	2021-08-07	United States
ORF7a_120_I	ORF7a	120	SRR15477734	27752	C	T	0,999436	2021-08-07	United States
ORF7b_40_I	ORF7b	40	SRR15477734	27874	C	T	0,450292	2021-08-07	United States
ORF8_118_NA	ORF8	118	SRR15477734	28247	A	-GATTTC	0,996716	2021-08-07	United States
N_63_G	N	63	SRR15477734	28461	A	G	0,999537	2021-08-07	United States
N_203_M	N	203	SRR15477734	28881	G	T	0,999581	2021-08-07	United States
N_208_S	N	208	SRR15477734	28895	G	T	0,983263	2021-08-07	United States
N_215_C	N	215	SRR15477734	28916	G	T	0,99678	2021-08-07	United States
N_377_Y	N	377	SRR15477734	29402	G	T	0,99968	2021-08-07	United States
N_415_G	N	415	SRR15477734	29517	A	G	0,129458	2021-08-07	United States
ORF1ab_599_V	ORF1ab	599	SRR15477738	2061	C	T	0,98	2021-08-07	United States
ORF1ab_1306_S	ORF1ab	1306	SRR15477738	4181	G	T	0,99845	2021-08-07	United States
ORF1ab_1878_R	ORF1ab	1878	SRR15477738	5898	A	G	0,970629	2021-08-07	United States
ORF1ab_2046_L	ORF1ab	2046	SRR15477738	6402	C	T	0,801386	2021-08-07	United States
ORF1ab_2287_S	ORF1ab	2287	SRR15477738	7124	C	T	0,993124	2021-08-07	United States
ORF1ab_2930_L	ORF1ab	2930	SRR15477738	9053	G	T	0,985119	2021-08-07	United States
ORF1ab_3255_I	ORF1ab	3255	SRR15477738	10029	C	T	0,249875	2021-08-07	United States
ORF1ab_3646_A	ORF1ab	3646	SRR15477738	11201	A	G	0,900862	2021-08-07	United States
ORF1ab_314_L	ORF1ab	314	SRR15477738	14408	C	T	0,424658	2021-08-07	United States
ORF1ab_662_S	ORF1ab	662	SRR15477738	15451	G	A	0,633922	2021-08-07	United States
ORF1ab_1000_L	ORF1ab	1000	SRR15477738	16466	C	T	1	2021-08-07	United States
ORF1ab_1918_V	ORF1ab	1918	SRR15477738	19220	C	T	0,995481	2021-08-07	United States
S_19_R	S	19	SRR15477738	21618	C	G	0,787254	2021-08-07	United States
S_142_D	S	142	SRR15477738	21987	G	A	1	2021-08-07	United States
S_156_NA	S	156	SRR15477738	22028	G	-AGTTCA	1	2021-08-07	United States
S_452_R	S	452	SRR15477738	22917	T	G	1	2021-08-07	United States
S_478_K	S	478	SRR15477738	22995	C	A	0,649718	2021-08-07	United States
S_614_G	S	614	SRR15477738	23403	A	G	0,997602	2021-08-07	United States
S_681_R	S	681	SRR15477738	23604	C	G	0,99777	2021-08-07	United States
S_950_N	S	950	SRR15477738	24410	G	A	0,999195	2021-08-07	United States
S_1104_L	S	1104	SRR15477738	24872	G	T	0,975936	2021-08-07	United States
ORF3a_26_L	ORF3a	26	SRR15477738	25469	C	T	0,999721	2021-08-07	United States
M_82_T	M	82	SRR15477738	26767	T	C	0,996516	2021-08-07	United States
ORF7a_38_V	ORF7a	38	SRR15477738	27506	G	T	0,813734	2021-08-07	United States
ORF7a_82_A	ORF7a	82	SRR15477738	27638	T	C	1	2021-08-07	United States
ORF7a_120_I	ORF7a	120	SRR15477738	27752	C	T	1	2021-08-07	United States
ORF7b_40_I	ORF7b	40	SRR15477738	27874	C	T	0,691145	2021-08-07	United States
ORF8_118_NA	ORF8	118	SRR15477738	28247	A	-GATTTC	0,994426	2021-08-07	United States
N_63_G	N	63	SRR15477738	28461	A	G	0,998403	2021-08-07	United States
N_203_M	N	203	SRR15477738	28881	G	T	1	2021-08-07	United States
N_215_C	N	215	SRR15477738	28916	G	T	0,985097	2021-08-07	United States
N_377_Y	N	377	SRR15477738	29402	G	T	0,998851	2021-08-07	United States
ORF1ab_1306_S	ORF1ab	1306	SRR15477740	4181	G	T	0,999002	2021-08-06	United States
ORF1ab_2046_L	ORF1ab	2046	SRR15477740	6402	C	T	0,453268	2021-08-06	United States
ORF1ab_2287_S	ORF1ab	2287	SRR15477740	7124	C	T	0,999427	2021-08-06	United States
ORF1ab_2930_L	ORF1ab	2930	SRR15477740	9053	G	T	0,997959	2021-08-06	United States
ORF1ab_3255_I	ORF1ab	3255	SRR15477740	10029	C	T	0,313889	2021-08-06	United States
ORF1ab_3646_A	ORF1ab	3646	SRR15477740	11201	A	G	0,949982	2021-08-06	United States
ORF1ab_314_L	ORF1ab	314	SRR15477740	14408	C	T	0,279512	2021-08-06	United States
ORF1ab_662_S	ORF1ab	662	SRR15477740	15451	G	A	0,776689	2021-08-06	United States
ORF1ab_1000_L	ORF1ab	1000	SRR15477740	16466	C	T	0,999629	2021-08-06	United States
ORF1ab_1257_V	ORF1ab	1257	SRR15477740	17236	A	G	0,998652	2021-08-06	United States
ORF1ab_1918_V	ORF1ab	1918	SRR15477740	19220	C	T	0,99888	2021-08-06	United States
S_19_R	S	19	SRR15477740	21618	C	G	0,79117	2021-08-06	United States
S_142_D	S	142	SRR15477740	21987	G	A	0,999753	2021-08-06	United States
S_156_NA	S	156	SRR15477740	22028	G	-AGTTCA	0,994554	2021-08-06	United States
S_452_R	S	452	SRR15477740	22917	T	G	0,999071	2021-08-06	United States
S_478_K	S	478	SRR15477740	22995	C	A	0,864065	2021-08-06	United States
S_614_G	S	614	SRR15477740	23403	A	G	0,99962	2021-08-06	United States
S_681_R	S	681	SRR15477740	23604	C	G	0,999525	2021-08-06	United States
S_950_N	S	950	SRR15477740	24410	G	A	0,999686	2021-08-06	United States
ORF3a_26_L	ORF3a	26	SRR15477740	25469	C	T	0,999877	2021-08-06	United States
ORF3a_104_S	ORF3a	104	SRR15477740	25702	C	T	0,997692	2021-08-06	United States
M_82_T	M	82	SRR15477740	26767	T	C	0,993415	2021-08-06	United States
ORF7a_82_A	ORF7a	82	SRR15477740	27638	T	C	0,999872	2021-08-06	United States
ORF7a_120_I	ORF7a	120	SRR15477740	27752	C	T	0,999855	2021-08-06	United States
ORF7b_40_I	ORF7b	40	SRR15477740	27874	C	T	0,624617	2021-08-06	United States
ORF8_118_NA	ORF8	118	SRR15477740	28247	A	-GATTTC	0,996867	2021-08-06	United States
N_63_G	N	63	SRR15477740	28461	A	G	0,999517	2021-08-06	United States
N_203_M	N	203	SRR15477740	28881	G	T	0,999551	2021-08-06	United States
N_208_S	N	208	SRR15477740	28895	G	T	0,996749	2021-08-06	United States
N_215_C	N	215	SRR15477740	28916	G	T	0,998304	2021-08-06	United States
N_377_Y	N	377	SRR15477740	29402	G	T	0,999674	2021-08-06	United States
ORF1ab_599_V	ORF1ab	599	SRR15477743	2061	C	T	0,985262	2021-08-06	United States
ORF1ab_1306_S	ORF1ab	1306	SRR15477743	4181	G	T	0,997675	2021-08-06	United States
ORF1ab_2046_L	ORF1ab	2046	SRR15477743	6402	C	T	0,646106	2021-08-06	United States
ORF1ab_2287_S	ORF1ab	2287	SRR15477743	7124	C	T	0,996712	2021-08-06	United States
ORF1ab_2355_S	ORF1ab	2355	SRR15477743	7328	G	T	0,0704918	2021-08-06	United States
ORF1ab_2930_L	ORF1ab	2930	SRR15477743	9053	G	T	0,995308	2021-08-06	United States
ORF1ab_3255_I	ORF1ab	3255	SRR15477743	10029	C	T	0,292143	2021-08-06	United States
ORF1ab_3646_A	ORF1ab	3646	SRR15477743	11201	A	G	0,935541	2021-08-06	United States
ORF1ab_3800_F	ORF1ab	3800	SRR15477743	11663	C	T	0,982247	2021-08-06	United States
ORF1ab_314_L	ORF1ab	314	SRR15477743	14408	C	T	0,293523	2021-08-06	United States
ORF1ab_662_S	ORF1ab	662	SRR15477743	15451	G	A	0,80452	2021-08-06	United States
ORF1ab_1000_L	ORF1ab	1000	SRR15477743	16466	C	T	0,999818	2021-08-06	United States
ORF1ab_1700_S	ORF1ab	1700	SRR15477743	18566	A	G	0,131554	2021-08-06	United States
ORF1ab_1918_V	ORF1ab	1918	SRR15477743	19220	C	T	0,99789	2021-08-06	United States
S_3_NA	S	3	SRR15477743	21569	G	+T	0,0723259	2021-08-06	United States
S_5_F	S	5	SRR15477743	21575	C	T	0,991354	2021-08-06	United States
S_19_R	S	19	SRR15477743	21618	C	G	0,7275	2021-08-06	United States
S_95_I	S	95	SRR15477743	21846	C	T	0,99375	2021-08-06	United States
S_97_E	S	97	SRR15477743	21851	A	G	0,993802	2021-08-06	United States
S_142_D	S	142	SRR15477743	21987	G	A	0,999598	2021-08-06	United States
S_156_NA	S	156	SRR15477743	22028	G	-AGTTCA	0,993959	2021-08-06	United States
S_452_R	S	452	SRR15477743	22917	T	G	0,999645	2021-08-06	United States
S_478_K	S	478	SRR15477743	22995	C	A	0,705781	2021-08-06	United States
S_614_G	S	614	SRR15477743	23403	A	G	1	2021-08-06	United States
S_681_R	S	681	SRR15477743	23604	C	G	0,999232	2021-08-06	United States
S_950_N	S	950	SRR15477743	24410	G	A	0,999748	2021-08-06	United States
S_1104_L	S	1104	SRR15477743	24872	G	T	0,977037	2021-08-06	United States
ORF3a_26_L	ORF3a	26	SRR15477743	25469	C	T	0,999803	2021-08-06	United States
M_82_T	M	82	SRR15477743	26767	T	C	0,994496	2021-08-06	United States
ORF7a_82_A	ORF7a	82	SRR15477743	27638	T	C	0,999149	2021-08-06	United States
ORF7a_120_I	ORF7a	120	SRR15477743	27752	C	T	0,999765	2021-08-06	United States
ORF7b_40_I	ORF7b	40	SRR15477743	27874	C	T	0,65863	2021-08-06	United States
ORF8_51_V	ORF8	51	SRR15477743	28045	C	T	0,969787	2021-08-06	United States
ORF8_118_NA	ORF8	118	SRR15477743	28247	A	-GATTTC	0,9967	2021-08-06	United States
N_63_G	N	63	SRR15477743	28461	A	G	0,999775	2021-08-06	United States
N_203_M	N	203	SRR15477743	28881	G	T	0,999485	2021-08-06	United States
N_215_C	N	215	SRR15477743	28916	G	T	0,995329	2021-08-06	United States
N_377_Y	N	377	SRR15477743	29402	G	T	0,999685	2021-08-06	United States
ORF1ab_626_S	ORF1ab	626	SRR15477747	2141	C	T	0,911335	2021-08-07	United States
ORF1ab_1306_S	ORF1ab	1306	SRR15477747	4181	G	T	0,910539	2021-08-07	United States
ORF1ab_2046_L	ORF1ab	2046	SRR15477747	6402	C	T	0,614778	2021-08-07	United States
ORF1ab_2287_S	ORF1ab	2287	SRR15477747	7124	C	T	0,924032	2021-08-07	United States
ORF1ab_2930_L	ORF1ab	2930	SRR15477747	9053	G	T	0,822102	2021-08-07	United States
ORF1ab_3209_V	ORF1ab	3209	SRR15477747	9891	C	T	0,0784152	2021-08-07	United States
ORF1ab_3255_I	ORF1ab	3255	SRR15477747	10029	C	T	0,22183	2021-08-07	United States
ORF1ab_3646_A	ORF1ab	3646	SRR15477747	11201	A	G	0,809275	2021-08-07	United States
ORF1ab_3718_A	ORF1ab	3718	SRR15477747	11418	T	C	0,0671406	2021-08-07	United States
ORF1ab_314_L	ORF1ab	314	SRR15477747	14408	C	T	0,400984	2021-08-07	United States
ORF1ab_662_S	ORF1ab	662	SRR15477747	15451	G	A	0,786469	2021-08-07	United States
ORF1ab_735_D	ORF1ab	735	SRR15477747	15672	G	T	0,1554	2021-08-07	United States
ORF1ab_1000_L	ORF1ab	1000	SRR15477747	16466	C	T	0,997335	2021-08-07	United States
ORF1ab_1257_V	ORF1ab	1257	SRR15477747	17236	A	G	0,902583	2021-08-07	United States
ORF1ab_1918_V	ORF1ab	1918	SRR15477747	19220	C	T	0,928012	2021-08-07	United States
ORF1ab_2338_L	ORF1ab	2338	SRR15477747	20480	C	T	0,901566	2021-08-07	United States
S_19_R	S	19	SRR15477747	21618	C	G	0,802004	2021-08-07	United States
S_142_D	S	142	SRR15477747	21987	G	A	1	2021-08-07	United States
S_156_NA	S	156	SRR15477747	22028	G	-AGTTCA	0,993377	2021-08-07	United States
S_177_I	S	177	SRR15477747	22093	G	T	0,0671642	2021-08-07	United States
S_452_R	S	452	SRR15477747	22917	T	G	1	2021-08-07	United States
S_478_K	S	478	SRR15477747	22995	C	A	0,752066	2021-08-07	United States
S_614_G	S	614	SRR15477747	23403	A	G	1	2021-08-07	United States
S_681_R	S	681	SRR15477747	23604	C	G	0,998867	2021-08-07	United States
S_950_N	S	950	SRR15477747	24410	G	A	0,999391	2021-08-07	United States
ORF3a_26_L	ORF3a	26	SRR15477747	25469	C	T	1	2021-08-07	United States
ORF3a_166_L	ORF3a	166	SRR15477747	25889	C	T	0,272063	2021-08-07	United States
M_82_T	M	82	SRR15477747	26767	T	C	0,996819	2021-08-07	United States
ORF7a_82_A	ORF7a	82	SRR15477747	27638	T	C	1	2021-08-07	United States
ORF7a_120_I	ORF7a	120	SRR15477747	27752	C	T	1	2021-08-07	United States
ORF7b_40_I	ORF7b	40	SRR15477747	27874	C	T	0,533485	2021-08-07	United States
ORF8_25_Y	ORF8	25	SRR15477747	27967	G	A	0,698701	2021-08-07	United States
ORF8_118_NA	ORF8	118	SRR15477747	28247	A	-GATTTC	0,994307	2021-08-07	United States
N_63_G	N	63	SRR15477747	28461	A	G	0,999418	2021-08-07	United States
N_203_M	N	203	SRR15477747	28881	G	T	1	2021-08-07	United States
N_215_C	N	215	SRR15477747	28916	G	T	0,924693	2021-08-07	United States
N_377_Y	N	377	SRR15477747	29402	G	T	0,999571	2021-08-07	United States
ORF1ab_599_V	ORF1ab	599	SRR15477751	2061	C	T	0,981954	2021-08-07	United States
ORF1ab_1306_S	ORF1ab	1306	SRR15477751	4181	G	T	0,990024	2021-08-07	United States
ORF1ab_1786_S	ORF1ab	1786	SRR15477751	5621	C	T	0,534394	2021-08-07	United States
ORF1ab_2046_L	ORF1ab	2046	SRR15477751	6402	C	T	0,61591	2021-08-07	United States
ORF1ab_2154_I	ORF1ab	2154	SRR15477751	6726	C	T	0,989345	2021-08-07	United States
ORF1ab_2287_S	ORF1ab	2287	SRR15477751	7124	C	T	0,994371	2021-08-07	United States
ORF1ab_2355_S	ORF1ab	2355	SRR15477751	7328	G	T	0,077708	2021-08-07	United States
ORF1ab_2930_L	ORF1ab	2930	SRR15477751	9053	G	T	0,97561	2021-08-07	United States
ORF1ab_3058_I	ORF1ab	3058	SRR15477751	9438	C	T	0,071882	2021-08-07	United States
ORF1ab_3255_I	ORF1ab	3255	SRR15477751	10029	C	T	0,277499	2021-08-07	United States
ORF1ab_3646_A	ORF1ab	3646	SRR15477751	11201	A	G	0,913024	2021-08-07	United States
ORF1ab_314_L	ORF1ab	314	SRR15477751	14408	C	T	0,278871	2021-08-07	United States
ORF1ab_662_S	ORF1ab	662	SRR15477751	15451	G	A	0,778798	2021-08-07	United States
ORF1ab_1000_L	ORF1ab	1000	SRR15477751	16466	C	T	0,999811	2021-08-07	United States
ORF1ab_1918_V	ORF1ab	1918	SRR15477751	19220	C	T	0,994206	2021-08-07	United States
S_19_R	S	19	SRR15477751	21618	C	G	0,780377	2021-08-07	United States
S_95_I	S	95	SRR15477751	21846	C	T	0,995146	2021-08-07	United States
S_142_D	S	142	SRR15477751	21987	G	A	1	2021-08-07	United States
S_156_NA	S	156	SRR15477751	22028	G	-AGTTCA	0,996612	2021-08-07	United States
S_433_I	S	433	SRR15477751	22859	G	A	0,784635	2021-08-07	United States
S_452_R	S	452	SRR15477751	22917	T	G	1	2021-08-07	United States
S_478_K	S	478	SRR15477751	22995	C	A	0,199271	2021-08-07	United States
S_614_G	S	614	SRR15477751	23403	A	G	0,999333	2021-08-07	United States
S_681_R	S	681	SRR15477751	23604	C	G	0,999057	2021-08-07	United States
S_950_N	S	950	SRR15477751	24410	G	A	0,999915	2021-08-07	United States
S_1104_L	S	1104	SRR15477751	24872	G	T	0,975767	2021-08-07	United States
ORF3a_26_L	ORF3a	26	SRR15477751	25469	C	T	0,999528	2021-08-07	United States
M_82_T	M	82	SRR15477751	26767	T	C	0,994118	2021-08-07	United States
ORF7a_82_A	ORF7a	82	SRR15477751	27638	T	C	0,999533	2021-08-07	United States
ORF7a_120_I	ORF7a	120	SRR15477751	27752	C	T	1	2021-08-07	United States
ORF7b_40_I	ORF7b	40	SRR15477751	27874	C	T	0,562856	2021-08-07	United States
ORF8_118_NA	ORF8	118	SRR15477751	28247	A	-GATTTC	0,996671	2021-08-07	United States
N_63_G	N	63	SRR15477751	28461	A	G	0,999827	2021-08-07	United States
N_203_M	N	203	SRR15477751	28881	G	T	0,999481	2021-08-07	United States
N_215_C	N	215	SRR15477751	28916	G	T	0,960233	2021-08-07	United States
N_377_Y	N	377	SRR15477751	29402	G	T	0,999537	2021-08-07	United States
ORF1ab_43_C	ORF1ab	43	SRR15477753	392	C	T	0,975702	2021-08-07	United States
ORF1ab_309_L	ORF1ab	309	SRR15477753	1191	C	T	0,778663	2021-08-07	United States
ORF1ab_405_V	ORF1ab	405	SRR15477753	1479	C	T	0,0854097	2021-08-07	United States
ORF1ab_1640_L	ORF1ab	1640	SRR15477753	5184	C	T	0,942051	2021-08-07	United States
ORF1ab_2355_S	ORF1ab	2355	SRR15477753	7328	G	T	0,0619946	2021-08-07	United States
ORF1ab_3209_V	ORF1ab	3209	SRR15477753	9891	C	T	0,992084	2021-08-07	United States
ORF1ab_3718_A	ORF1ab	3718	SRR15477753	11418	T	C	0,987076	2021-08-07	United States
ORF1ab_314_L	ORF1ab	314	SRR15477753	14408	C	T	0,380364	2021-08-07	United States
ORF1ab_662_S	ORF1ab	662	SRR15477753	15451	G	A	0,720969	2021-08-07	United States
ORF1ab_1000_L	ORF1ab	1000	SRR15477753	16466	C	T	0,999563	2021-08-07	United States
ORF1ab_1570_L	ORF1ab	1570	SRR15477753	18176	C	T	0,972264	2021-08-07	United States
ORF1ab_1898_F	ORF1ab	1898	SRR15477753	19160	C	T	0,967372	2021-08-07	United States
S_19_R	S	19	SRR15477753	21618	C	G	0,806515	2021-08-07	United States
S_142_D	S	142	SRR15477753	21987	G	A	1	2021-08-07	United States
S_156_NA	S	156	SRR15477753	22028	G	-AGTTCA	0,995487	2021-08-07	United States
S_452_R	S	452	SRR15477753	22917	T	G	0,999024	2021-08-07	United States
S_478_K	S	478	SRR15477753	22995	C	A	0,925217	2021-08-07	United States
S_614_G	S	614	SRR15477753	23403	A	G	1	2021-08-07	United States
S_681_R	S	681	SRR15477753	23604	C	G	0,999627	2021-08-07	United States
S_950_N	S	950	SRR15477753	24410	G	A	0,99977	2021-08-07	United States
ORF3a_26_L	ORF3a	26	SRR15477753	25469	C	T	0,999347	2021-08-07	United States
M_82_T	M	82	SRR15477753	26767	T	C	0,993118	2021-08-07	United States
ORF6_61_H	ORF6	61	SRR15477753	27382	G	C	0,0908652	2021-08-07	United States
ORF6_61_V	ORF6	61	SRR15477753	27383	A	T	0,0906242	2021-08-07	United States
ORF7a_82_A	ORF7a	82	SRR15477753	27638	T	C	0,999486	2021-08-07	United States
ORF7a_116_F	ORF7a	116	SRR15477753	27739	C	T	0,914098	2021-08-07	United States
ORF7a_120_I	ORF7a	120	SRR15477753	27752	C	T	0,999342	2021-08-07	United States
ORF8_118_NA	ORF8	118	SRR15477753	28247	A	-GATTTC	0,996671	2021-08-07	United States
N_63_G	N	63	SRR15477753	28461	A	G	0,999539	2021-08-07	United States
N_203_M	N	203	SRR15477753	28881	G	T	0,999528	2021-08-07	United States
N_215_C	N	215	SRR15477753	28916	G	T	0,0820441	2021-08-07	United States
N_377_Y	N	377	SRR15477753	29402	G	T	0,999793	2021-08-07	United States
ORF1ab_1306_S	ORF1ab	1306	SRR15477755	4181	G	T	0,986831	2021-08-06	United States
ORF1ab_2046_L	ORF1ab	2046	SRR15477755	6402	C	T	0,584572	2021-08-06	United States
ORF1ab_2125_Y	ORF1ab	2125	SRR15477755	6638	C	T	0,92591	2021-08-06	United States
ORF1ab_2287_S	ORF1ab	2287	SRR15477755	7124	C	T	0,993992	2021-08-06	United States
ORF1ab_2355_S	ORF1ab	2355	SRR15477755	7328	G	T	0,0834697	2021-08-06	United States
ORF1ab_2554_V	ORF1ab	2554	SRR15477755	7926	C	T	0,965591	2021-08-06	United States
ORF1ab_2930_L	ORF1ab	2930	SRR15477755	9053	G	T	0,975021	2021-08-06	United States
ORF1ab_3255_I	ORF1ab	3255	SRR15477755	10029	C	T	0,29219	2021-08-06	United States
ORF1ab_3646_A	ORF1ab	3646	SRR15477755	11201	A	G	0,889924	2021-08-06	United States
ORF1ab_183_V	ORF1ab	183	SRR15477755	14014	T	G	0,945159	2021-08-06	United States
ORF1ab_314_L	ORF1ab	314	SRR15477755	14408	C	T	0,270055	2021-08-06	United States
ORF1ab_662_S	ORF1ab	662	SRR15477755	15451	G	A	0,724003	2021-08-06	United States
ORF1ab_1000_L	ORF1ab	1000	SRR15477755	16466	C	T	0,998496	2021-08-06	United States
ORF1ab_1087_Y	ORF1ab	1087	SRR15477755	16726	C	T	0,953728	2021-08-06	United States
ORF1ab_1918_V	ORF1ab	1918	SRR15477755	19220	C	T	0,989394	2021-08-06	United States
S_19_R	S	19	SRR15477755	21618	C	G	0,71047	2021-08-06	United States
S_142_D	S	142	SRR15477755	21987	G	A	0,993298	2021-08-06	United States
S_156_NA	S	156	SRR15477755	22028	G	-AGTTCA	0,991914	2021-08-06	United States
S_452_R	S	452	SRR15477755	22917	T	G	0,999006	2021-08-06	United States
S_478_K	S	478	SRR15477755	22995	C	A	0,774266	2021-08-06	United States
S_614_G	S	614	SRR15477755	23403	A	G	1	2021-08-06	United States
S_681_R	S	681	SRR15477755	23604	C	G	0,997391	2021-08-06	United States
S_950_N	S	950	SRR15477755	24410	G	A	0,998136	2021-08-06	United States
ORF3a_26_L	ORF3a	26	SRR15477755	25469	C	T	0,997996	2021-08-06	United States
M_82_T	M	82	SRR15477755	26767	T	C	0,988543	2021-08-06	United States
ORF7a_82_A	ORF7a	82	SRR15477755	27638	T	C	0,997645	2021-08-06	United States
ORF7a_120_I	ORF7a	120	SRR15477755	27752	C	T	0,997997	2021-08-06	United States
ORF7b_40_I	ORF7b	40	SRR15477755	27874	C	T	0,554195	2021-08-06	United States
ORF8_60_F	ORF8	60	SRR15477755	28073	G	T	0,424586	2021-08-06	United States
ORF8_118_NA	ORF8	118	SRR15477755	28247	A	-GATTTC	0,990247	2021-08-06	United States
N_63_N	N	63	SRR15477755	28460	G	A	0,148001	2021-08-06	United States
N_63_G	N	63	SRR15477755	28461	A	G	0,997091	2021-08-06	United States
N_203_M	N	203	SRR15477755	28881	G	T	0,998251	2021-08-06	United States
N_215_C	N	215	SRR15477755	28916	G	T	0,993547	2021-08-06	United States
N_377_Y	N	377	SRR15477755	29402	G	T	0,997961	2021-08-06	United States
ORF1ab_1306_S	ORF1ab	1306	SRR15477757	4181	G	T	0,99514	2021-08-07	United States
ORF1ab_2046_L	ORF1ab	2046	SRR15477757	6402	C	T	0,315581	2021-08-07	United States
ORF1ab_2125_Y	ORF1ab	2125	SRR15477757	6638	C	T	0,942857	2021-08-07	United States
ORF1ab_2287_S	ORF1ab	2287	SRR15477757	7124	C	T	0,99488	2021-08-07	United States
ORF1ab_2554_V	ORF1ab	2554	SRR15477757	7926	C	T	0,92053	2021-08-07	United States
ORF1ab_2930_L	ORF1ab	2930	SRR15477757	9053	G	T	0,981788	2021-08-07	United States
ORF1ab_3255_I	ORF1ab	3255	SRR15477757	10029	C	T	0,181331	2021-08-07	United States
ORF1ab_3646_A	ORF1ab	3646	SRR15477757	11201	A	G	0,967745	2021-08-07	United States
ORF1ab_3956_T	ORF1ab	3956	SRR15477757	12131	G	A	0,986243	2021-08-07	United States
ORF1ab_183_V	ORF1ab	183	SRR15477757	14014	T	G	0,986093	2021-08-07	United States
ORF1ab_314_L	ORF1ab	314	SRR15477757	14408	C	T	0,370989	2021-08-07	United States
ORF1ab_662_S	ORF1ab	662	SRR15477757	15451	G	A	0,79733	2021-08-07	United States
ORF1ab_1000_L	ORF1ab	1000	SRR15477757	16466	C	T	0,999526	2021-08-07	United States
ORF1ab_1087_Y	ORF1ab	1087	SRR15477757	16726	C	T	0,985729	2021-08-07	United States
ORF1ab_1918_V	ORF1ab	1918	SRR15477757	19220	C	T	0,99156	2021-08-07	United States
S_19_R	S	19	SRR15477757	21618	C	G	0,878401	2021-08-07	United States
S_142_D	S	142	SRR15477757	21987	G	A	1	2021-08-07	United States
S_156_NA	S	156	SRR15477757	22028	G	-AGTTCA	1	2021-08-07	United States
S_452_R	S	452	SRR15477757	22917	T	G	0,998567	2021-08-07	United States
S_478_K	S	478	SRR15477757	22995	C	A	0,858866	2021-08-07	United States
S_614_G	S	614	SRR15477757	23403	A	G	0,999083	2021-08-07	United States
S_681_R	S	681	SRR15477757	23604	C	G	1	2021-08-07	United States
S_950_N	S	950	SRR15477757	24410	G	A	0,999473	2021-08-07	United States
ORF3a_26_L	ORF3a	26	SRR15477757	25469	C	T	0,999397	2021-08-07	United States
M_82_T	M	82	SRR15477757	26767	T	C	0,980304	2021-08-07	United States
ORF7a_82_A	ORF7a	82	SRR15477757	27638	T	C	0,998336	2021-08-07	United States
ORF7a_120_I	ORF7a	120	SRR15477757	27752	C	T	1	2021-08-07	United States
ORF7b_40_I	ORF7b	40	SRR15477757	27874	C	T	0,479391	2021-08-07	United States
ORF8_60_F	ORF8	60	SRR15477757	28073	G	T	0,315676	2021-08-07	United States
ORF8_118_NA	ORF8	118	SRR15477757	28247	A	-GATTTC	0,996683	2021-08-07	United States
N_63_N	N	63	SRR15477757	28460	G	A	0,9849	2021-08-07	United States
N_63_G	N	63	SRR15477757	28461	A	G	1	2021-08-07	United States
N_203_M	N	203	SRR15477757	28881	G	T	0,999069	2021-08-07	United States
N_215_C	N	215	SRR15477757	28916	G	T	0,99666	2021-08-07	United States
N_377_Y	N	377	SRR15477757	29402	G	T	0,999741	2021-08-07	United States
ORF1ab_1306_S	ORF1ab	1306	SRR15477758	4181	G	T	0,998099	2021-08-07	United States
ORF1ab_1352_V	ORF1ab	1352	SRR15477758	4320	C	T	0,0898058	2021-08-07	United States
ORF1ab_2046_L	ORF1ab	2046	SRR15477758	6402	C	T	0,349636	2021-08-07	United States
ORF1ab_2287_S	ORF1ab	2287	SRR15477758	7124	C	T	0,993827	2021-08-07	United States
ORF1ab_2930_L	ORF1ab	2930	SRR15477758	9053	G	T	0,972441	2021-08-07	United States
ORF1ab_3255_I	ORF1ab	3255	SRR15477758	10029	C	T	0,314568	2021-08-07	United States
ORF1ab_3646_A	ORF1ab	3646	SRR15477758	11201	A	G	0,894002	2021-08-07	United States
ORF1ab_314_L	ORF1ab	314	SRR15477758	14408	C	T	0,236603	2021-08-07	United States
ORF1ab_662_S	ORF1ab	662	SRR15477758	15451	G	A	0,77223	2021-08-07	United States
ORF1ab_1000_L	ORF1ab	1000	SRR15477758	16466	C	T	0,997467	2021-08-07	United States
ORF1ab_1257_V	ORF1ab	1257	SRR15477758	17236	A	G	0,983042	2021-08-07	United States
ORF1ab_1918_V	ORF1ab	1918	SRR15477758	19220	C	T	0,980224	2021-08-07	United States
ORF1ab_2499_N	ORF1ab	2499	SRR15477758	20962	G	A	0,0778689	2021-08-07	United States
S_19_R	S	19	SRR15477758	21618	C	G	0,798085	2021-08-07	United States
S_452_R	S	452	SRR15477758	22917	T	G	1	2021-08-07	United States
S_478_K	S	478	SRR15477758	22995	C	A	0,89701	2021-08-07	United States
S_614_G	S	614	SRR15477758	23403	A	G	1	2021-08-07	United States
S_681_R	S	681	SRR15477758	23604	C	G	1	2021-08-07	United States
S_950_N	S	950	SRR15477758	24410	G	A	1	2021-08-07	United States
ORF3a_26_P	ORF3a	26	SRR15477758	25468	T	C	0,939566	2021-08-07	United States
ORF3a_26_L	ORF3a	26	SRR15477758	25469	C	T	1	2021-08-07	United States
M_82_T	M	82	SRR15477758	26767	T	C	0,996178	2021-08-07	United States
ORF7a_82_A	ORF7a	82	SRR15477758	27638	T	C	1	2021-08-07	United States
ORF7a_120_I	ORF7a	120	SRR15477758	27752	C	T	0,995025	2021-08-07	United States
ORF7b_40_I	ORF7b	40	SRR15477758	27874	C	T	0,508671	2021-08-07	United States
ORF8_118_NA	ORF8	118	SRR15477758	28247	A	-GATTTC	0,995546	2021-08-07	United States
N_63_G	N	63	SRR15477758	28461	A	G	0,999311	2021-08-07	United States
N_203_M	N	203	SRR15477758	28881	G	T	0,999433	2021-08-07	United States
N_215_C	N	215	SRR15477758	28916	G	T	0,994924	2021-08-07	United States
N_377_Y	N	377	SRR15477758	29402	G	T	0,99909	2021-08-07	United States
ORF1ab_1306_S	ORF1ab	1306	SRR15477760	4181	G	T	0,998958	2021-08-06	United States
ORF1ab_2046_L	ORF1ab	2046	SRR15477760	6402	C	T	0,722321	2021-08-06	United States
ORF1ab_2287_S	ORF1ab	2287	SRR15477760	7124	C	T	0,99918	2021-08-06	United States
ORF1ab_2355_S	ORF1ab	2355	SRR15477760	7328	G	T	0,0632624	2021-08-06	United States
ORF1ab_2930_L	ORF1ab	2930	SRR15477760	9053	G	T	0,998504	2021-08-06	United States
ORF1ab_3255_I	ORF1ab	3255	SRR15477760	10029	C	T	0,295324	2021-08-06	United States
ORF1ab_3646_A	ORF1ab	3646	SRR15477760	11201	A	G	0,882167	2021-08-06	United States
ORF1ab_314_L	ORF1ab	314	SRR15477760	14408	C	T	0,334341	2021-08-06	United States
ORF1ab_662_S	ORF1ab	662	SRR15477760	15451	G	A	0,779783	2021-08-06	United States
ORF1ab_1000_L	ORF1ab	1000	SRR15477760	16466	C	T	0,999574	2021-08-06	United States
ORF1ab_1257_V	ORF1ab	1257	SRR15477760	17236	A	G	0,99693	2021-08-06	United States
ORF1ab_1918_V	ORF1ab	1918	SRR15477760	19220	C	T	0,999065	2021-08-06	United States
S_19_R	S	19	SRR15477760	21618	C	G	0,76202	2021-08-06	United States
S_142_D	S	142	SRR15477760	21987	G	A	0,998693	2021-08-06	United States
S_156_NA	S	156	SRR15477760	22028	G	-AGTTCA	0,995775	2021-08-06	United States
S_452_R	S	452	SRR15477760	22917	T	G	0,998674	2021-08-06	United States
S_478_K	S	478	SRR15477760	22995	C	A	0,695823	2021-08-06	United States
S_614_G	S	614	SRR15477760	23403	A	G	0,999731	2021-08-06	United States
S_681_R	S	681	SRR15477760	23604	C	G	0,999263	2021-08-06	United States
S_950_N	S	950	SRR15477760	24410	G	A	0,999615	2021-08-06	United States
ORF3a_26_L	ORF3a	26	SRR15477760	25469	C	T	0,999598	2021-08-06	United States
ORF3a_104_S	ORF3a	104	SRR15477760	25702	C	T	0,997115	2021-08-06	United States
M_82_T	M	82	SRR15477760	26767	T	C	0,992924	2021-08-06	United States
ORF7a_82_A	ORF7a	82	SRR15477760	27638	T	C	0,999901	2021-08-06	United States
ORF7a_120_I	ORF7a	120	SRR15477760	27752	C	T	0,999679	2021-08-06	United States
ORF7b_40_I	ORF7b	40	SRR15477760	27874	C	T	0,546898	2021-08-06	United States
ORF8_118_NA	ORF8	118	SRR15477760	28247	A	-GATTTC	0,996059	2021-08-06	United States
N_63_G	N	63	SRR15477760	28461	A	G	0,99934	2021-08-06	United States
N_203_M	N	203	SRR15477760	28881	G	T	0,999415	2021-08-06	United States
N_208_S	N	208	SRR15477760	28895	G	T	0,994535	2021-08-06	United States
N_215_C	N	215	SRR15477760	28916	G	T	0,99831	2021-08-06	United States
N_377_Y	N	377	SRR15477760	29402	G	T	0,999122	2021-08-06	United States
ORF1ab_1306_S	ORF1ab	1306	SRR15477761	4181	G	T	0,0950521	2021-08-07	United States
ORF1ab_1542_I	ORF1ab	1542	SRR15477761	4890	C	T	0,892683	2021-08-07	United States
ORF1ab_1640_L	ORF1ab	1640	SRR15477761	5184	C	T	0,762162	2021-08-07	United States
ORF1ab_2046_L	ORF1ab	2046	SRR15477761	6402	C	T	0,0554723	2021-08-07	United States
ORF1ab_2287_S	ORF1ab	2287	SRR15477761	7124	C	T	0,0760296	2021-08-07	United States
ORF1ab_2355_S	ORF1ab	2355	SRR15477761	7328	G	T	0,0720721	2021-08-07	United States
ORF1ab_3209_V	ORF1ab	3209	SRR15477761	9891	C	T	0,946637	2021-08-07	United States
ORF1ab_3646_A	ORF1ab	3646	SRR15477761	11201	A	G	0,0525397	2021-08-07	United States
ORF1ab_3718_A	ORF1ab	3718	SRR15477761	11418	T	C	0,926221	2021-08-07	United States
ORF1ab_3750_I	ORF1ab	3750	SRR15477761	11514	C	T	0,8553	2021-08-07	United States
ORF1ab_314_L	ORF1ab	314	SRR15477761	14408	C	T	0,377618	2021-08-07	United States
ORF1ab_662_S	ORF1ab	662	SRR15477761	15451	G	A	0,811177	2021-08-07	United States
ORF1ab_1000_L	ORF1ab	1000	SRR15477761	16466	C	T	0,996876	2021-08-07	United States
ORF1ab_1257_V	ORF1ab	1257	SRR15477761	17236	A	G	0,0765504	2021-08-07	United States
ORF1ab_1918_V	ORF1ab	1918	SRR15477761	19220	C	T	0,103674	2021-08-07	United States
ORF1ab_2018_H	ORF1ab	2018	SRR15477761	19519	T	C	0,88804	2021-08-07	United States
S_19_R	S	19	SRR15477761	21618	C	G	0,834465	2021-08-07	United States
S_142_D	S	142	SRR15477761	21987	G	A	1	2021-08-07	United States
S_156_NA	S	156	SRR15477761	22028	G	-AGTTCA	0,991525	2021-08-07	United States
S_262_S	S	262	SRR15477761	22346	G	T	0,894022	2021-08-07	United States
S_452_R	S	452	SRR15477761	22917	T	G	1	2021-08-07	United States
S_478_K	S	478	SRR15477761	22995	C	A	0,683673	2021-08-07	United States
S_614_G	S	614	SRR15477761	23403	A	G	1	2021-08-07	United States
S_681_R	S	681	SRR15477761	23604	C	G	1	2021-08-07	United States
S_950_N	S	950	SRR15477761	24410	G	A	0,999328	2021-08-07	United States
ORF3a_26_L	ORF3a	26	SRR15477761	25469	C	T	0,999048	2021-08-07	United States
ORF3a_104_S	ORF3a	104	SRR15477761	25702	C	T	0,0596049	2021-08-07	United States
M_82_T	M	82	SRR15477761	26767	T	C	0,990196	2021-08-07	United States
ORF6_56_R	ORF6	56	SRR15477761	27368	A	G	0,453901	2021-08-07	United States
ORF7a_82_A	ORF7a	82	SRR15477761	27638	T	C	1	2021-08-07	United States
ORF7a_120_I	ORF7a	120	SRR15477761	27752	C	T	1	2021-08-07	United States
ORF8_118_NA	ORF8	118	SRR15477761	28247	A	-GATTTC	0,992486	2021-08-07	United States
N_63_G	N	63	SRR15477761	28461	A	G	0,999049	2021-08-07	United States
N_203_M	N	203	SRR15477761	28881	G	T	1	2021-08-07	United States
N_208_S	N	208	SRR15477761	28895	G	T	0,0673432	2021-08-07	United States
N_215_C	N	215	SRR15477761	28916	G	T	0,096242	2021-08-07	United States
N_377_Y	N	377	SRR15477761	29402	G	T	1	2021-08-07	United States
ORF1ab_309_L	ORF1ab	309	SRR15477764	1191	C	T	0,614694	2021-07-31	United States
ORF1ab_1640_L	ORF1ab	1640	SRR15477764	5184	C	T	0,943338	2021-07-31	United States
ORF1ab_1921_Q	ORF1ab	1921	SRR15477764	6027	C	A	0,786921	2021-07-31	United States
ORF1ab_2355_S	ORF1ab	2355	SRR15477764	7328	G	T	0,0565327	2021-07-31	United States
ORF1ab_2980_N	ORF1ab	2980	SRR15477764	9203	G	A	0,992009	2021-07-31	United States
ORF1ab_3138_S	ORF1ab	3138	SRR15477764	9678	T	C	0,144462	2021-07-31	United States
ORF1ab_3580_Q	ORF1ab	3580	SRR15477764	11005	C	A	0,83327	2021-07-31	United States
ORF1ab_314_L	ORF1ab	314	SRR15477764	14408	C	T	0,163947	2021-07-31	United States
ORF1ab_2310_R	ORF1ab	2310	SRR15477764	20396	A	G	0,998132	2021-07-31	United States
S_5_F	S	5	SRR15477764	21575	C	T	0,998769	2021-07-31	United States
S_19_R	S	19	SRR15477764	21618	C	G	0,857103	2021-07-31	United States
S_77_T	S	77	SRR15477764	21792	A	C	0,998579	2021-07-31	United States
S_142_D	S	142	SRR15477764	21987	G	A	0,999511	2021-07-31	United States
S_156_NA	S	156	SRR15477764	22028	G	-AGTTCA	0,999181	2021-07-31	United States
S_452_R	S	452	SRR15477764	22917	T	G	0,999548	2021-07-31	United States
S_478_K	S	478	SRR15477764	22995	C	A	0,992115	2021-07-31	United States
S_484_Q	S	484	SRR15477764	23012	G	C	0,996914	2021-07-31	United States
S_614_G	S	614	SRR15477764	23403	A	G	0,99992	2021-07-31	United States
S_681_R	S	681	SRR15477764	23604	C	G	0,999663	2021-07-31	United States
S_950_N	S	950	SRR15477764	24410	G	A	0,999866	2021-07-31	United States
ORF3a_26_L	ORF3a	26	SRR15477764	25469	C	T	0,999798	2021-07-31	United States
M_82_T	M	82	SRR15477764	26767	T	C	0,990061	2021-07-31	United States
ORF7a_82_A	ORF7a	82	SRR15477764	27638	T	C	0,999888	2021-07-31	United States
ORF7a_120_I	ORF7a	120	SRR15477764	27752	C	T	0,999816	2021-07-31	United States
ORF8_51_NA	ORF8	51	SRR15477764	28046	T	-AGAAA	0,998307	2021-07-31	United States
N_63_G	N	63	SRR15477764	28461	A	G	0,999659	2021-07-31	United States
N_203_M	N	203	SRR15477764	28881	G	T	0,999679	2021-07-31	United States
N_377_Y	N	377	SRR15477764	29402	G	T	0,999658	2021-07-31	United States
ORF1ab_1306_S	ORF1ab	1306	SRR15477767	4181	G	T	0,999691	2021-08-02	United States
ORF1ab_2046_L	ORF1ab	2046	SRR15477767	6402	C	T	0,721135	2021-08-02	United States
ORF1ab_2287_S	ORF1ab	2287	SRR15477767	7124	C	T	0,999619	2021-08-02	United States
ORF1ab_2355_S	ORF1ab	2355	SRR15477767	7328	G	T	0,0730731	2021-08-02	United States
ORF1ab_2930_L	ORF1ab	2930	SRR15477767	9053	G	T	0,999172	2021-08-02	United States
ORF1ab_3255_I	ORF1ab	3255	SRR15477767	10029	C	T	0,330567	2021-08-02	United States
ORF1ab_3646_A	ORF1ab	3646	SRR15477767	11201	A	G	0,912827	2021-08-02	United States
ORF1ab_165_I	ORF1ab	165	SRR15477767	13960	G	A	0,998801	2021-08-02	United States
ORF1ab_314_L	ORF1ab	314	SRR15477767	14408	C	T	0,310233	2021-08-02	United States
ORF1ab_662_S	ORF1ab	662	SRR15477767	15451	G	A	0,828164	2021-08-02	United States
ORF1ab_1000_L	ORF1ab	1000	SRR15477767	16466	C	T	0,999579	2021-08-02	United States
ORF1ab_1918_V	ORF1ab	1918	SRR15477767	19220	C	T	0,999562	2021-08-02	United States
ORF1ab_2635_H	ORF1ab	2635	SRR15477767	21372	G	T	0,998628	2021-08-02	United States
S_19_R	S	19	SRR15477767	21618	C	G	0,908755	2021-08-02	United States
S_95_I	S	95	SRR15477767	21846	C	T	0,995902	2021-08-02	United States
S_142_D	S	142	SRR15477767	21987	G	A	1	2021-08-02	United States
S_156_NA	S	156	SRR15477767	22028	G	-AGTTCA	0,996987	2021-08-02	United States
S_452_R	S	452	SRR15477767	22917	T	G	0,99946	2021-08-02	United States
S_478_K	S	478	SRR15477767	22995	C	A	0,700401	2021-08-02	United States
S_574_Y	S	574	SRR15477767	23282	G	T	0,0980349	2021-08-02	United States
S_614_G	S	614	SRR15477767	23403	A	G	0,999588	2021-08-02	United States
S_681_R	S	681	SRR15477767	23604	C	G	0,99958	2021-08-02	United States
S_950_N	S	950	SRR15477767	24410	G	A	0,999842	2021-08-02	United States
ORF3a_26_L	ORF3a	26	SRR15477767	25469	C	T	0,999783	2021-08-02	United States
ORF3a_95_S	ORF3a	95	SRR15477767	25676	T	C	0,99799	2021-08-02	United States
M_82_T	M	82	SRR15477767	26767	T	C	0,994039	2021-08-02	United States
ORF7a_71_I	ORF7a	71	SRR15477767	27604	G	A	0,998528	2021-08-02	United States
ORF7a_82_A	ORF7a	82	SRR15477767	27638	T	C	0,999755	2021-08-02	United States
ORF7a_120_I	ORF7a	120	SRR15477767	27752	C	T	0,99948	2021-08-02	United States
ORF7b_40_I	ORF7b	40	SRR15477767	27874	C	T	0,589083	2021-08-02	United States
ORF8_118_NA	ORF8	118	SRR15477767	28247	A	-GATTTC	0,996827	2021-08-02	United States
N_63_G	N	63	SRR15477767	28461	A	G	0,999477	2021-08-02	United States
N_203_M	N	203	SRR15477767	28881	G	T	0,999414	2021-08-02	United States
N_215_C	N	215	SRR15477767	28916	G	T	0,998968	2021-08-02	United States
N_377_Y	N	377	SRR15477767	29402	G	T	0,999457	2021-08-02	United States
ORF1ab_1306_S	ORF1ab	1306	SRR15477771	4181	G	T	0,998999	2021-08-01	United States
ORF1ab_2046_L	ORF1ab	2046	SRR15477771	6402	C	T	0,149612	2021-08-01	United States
ORF1ab_2287_S	ORF1ab	2287	SRR15477771	7124	C	T	0,999272	2021-08-01	United States
ORF1ab_2355_S	ORF1ab	2355	SRR15477771	7328	G	T	0,135881	2021-08-01	United States
ORF1ab_2554_V	ORF1ab	2554	SRR15477771	7926	C	T	0,995614	2021-08-01	United States
ORF1ab_2930_L	ORF1ab	2930	SRR15477771	9053	G	T	0,999114	2021-08-01	United States
ORF1ab_3255_I	ORF1ab	3255	SRR15477771	10029	C	T	0,279014	2021-08-01	United States
ORF1ab_3646_A	ORF1ab	3646	SRR15477771	11201	A	G	0,930847	2021-08-01	United States
ORF1ab_183_V	ORF1ab	183	SRR15477771	14014	T	G	0,995725	2021-08-01	United States
ORF1ab_314_L	ORF1ab	314	SRR15477771	14408	C	T	0,36631	2021-08-01	United States
ORF1ab_662_S	ORF1ab	662	SRR15477771	15451	G	A	0,680243	2021-08-01	United States
ORF1ab_1000_L	ORF1ab	1000	SRR15477771	16466	C	T	0,999192	2021-08-01	United States
ORF1ab_1918_V	ORF1ab	1918	SRR15477771	19220	C	T	0,9988	2021-08-01	United States
S_19_R	S	19	SRR15477771	21618	C	G	0,813434	2021-08-01	United States
S_142_D	S	142	SRR15477771	21987	G	A	1	2021-08-01	United States
S_156_NA	S	156	SRR15477771	22028	G	-AGTTCA	1	2021-08-01	United States
S_452_R	S	452	SRR15477771	22917	T	G	1	2021-08-01	United States
S_478_K	S	478	SRR15477771	22995	C	A	0,955123	2021-08-01	United States
S_614_G	S	614	SRR15477771	23403	A	G	1	2021-08-01	United States
S_681_R	S	681	SRR15477771	23604	C	G	0,999735	2021-08-01	United States
S_950_N	S	950	SRR15477771	24410	G	A	0,999272	2021-08-01	United States
ORF3a_26_L	ORF3a	26	SRR15477771	25469	C	T	0,999424	2021-08-01	United States
M_82_T	M	82	SRR15477771	26767	T	C	0,993991	2021-08-01	United States
ORF7a_82_A	ORF7a	82	SRR15477771	27638	T	C	1	2021-08-01	United States
ORF7a_120_I	ORF7a	120	SRR15477771	27752	C	T	1	2021-08-01	United States
ORF7b_40_I	ORF7b	40	SRR15477771	27874	C	T	0,533502	2021-08-01	United States
ORF8_118_NA	ORF8	118	SRR15477771	28247	A	-GATTTC	0,996944	2021-08-01	United States
N_63_G	N	63	SRR15477771	28461	A	G	0,999193	2021-08-01	United States
N_203_M	N	203	SRR15477771	28881	G	T	0,999736	2021-08-01	United States
N_215_C	N	215	SRR15477771	28916	G	T	0,999213	2021-08-01	United States
N_377_Y	N	377	SRR15477771	29402	G	T	0,999824	2021-08-01	United States
ORF1ab_140_NA	ORF1ab	140	SRR15477772	685	A	-AAGTCATTT	0,996311	2021-07-29	United States
ORF1ab_216_Y	ORF1ab	216	SRR15477772	912	C	A	0,318163	2021-07-29	United States
ORF1ab_1306_S	ORF1ab	1306	SRR15477772	4181	G	T	0,999738	2021-07-29	United States
ORF1ab_2046_L	ORF1ab	2046	SRR15477772	6402	C	T	0,80609	2021-07-29	United States
ORF1ab_2287_S	ORF1ab	2287	SRR15477772	7124	C	T	0,999773	2021-07-29	United States
ORF1ab_2355_S	ORF1ab	2355	SRR15477772	7328	G	T	0,0992366	2021-07-29	United States
ORF1ab_2930_L	ORF1ab	2930	SRR15477772	9053	G	T	0,999598	2021-07-29	United States
ORF1ab_3255_I	ORF1ab	3255	SRR15477772	10029	C	T	0,245627	2021-07-29	United States
ORF1ab_3646_A	ORF1ab	3646	SRR15477772	11201	A	G	0,937223	2021-07-29	United States
ORF1ab_4354_I	ORF1ab	4354	SRR15477772	13326	C	T	0,998126	2021-07-29	United States
ORF1ab_314_L	ORF1ab	314	SRR15477772	14408	C	T	0,325718	2021-07-29	United States
ORF1ab_662_S	ORF1ab	662	SRR15477772	15451	G	A	0,818492	2021-07-29	United States
ORF1ab_1000_L	ORF1ab	1000	SRR15477772	16466	C	T	0,99972	2021-07-29	United States
ORF1ab_1896_I	ORF1ab	1896	SRR15477772	19154	C	T	0,998125	2021-07-29	United States
ORF1ab_1918_V	ORF1ab	1918	SRR15477772	19220	C	T	0,999509	2021-07-29	United States
S_19_R	S	19	SRR15477772	21618	C	G	0,852143	2021-07-29	United States
S_95_I	S	95	SRR15477772	21846	C	T	0,999116	2021-07-29	United States
S_142_D	S	142	SRR15477772	21987	G	A	1	2021-07-29	United States
S_156_NA	S	156	SRR15477772	22028	G	-AGTTCA	0,997898	2021-07-29	United States
S_452_R	S	452	SRR15477772	22917	T	G	0,999561	2021-07-29	United States
S_478_K	S	478	SRR15477772	22995	C	A	0,616566	2021-07-29	United States
S_516_Q	S	516	SRR15477772	23108	G	C	0,999362	2021-07-29	United States
S_614_G	S	614	SRR15477772	23403	A	G	0,999741	2021-07-29	United States
S_681_R	S	681	SRR15477772	23604	C	G	0,999402	2021-07-29	United States
S_950_N	S	950	SRR15477772	24410	G	A	0,999829	2021-07-29	United States
ORF3a_26_L	ORF3a	26	SRR15477772	25469	C	T	0,999755	2021-07-29	United States
M_82_T	M	82	SRR15477772	26767	T	C	0,992358	2021-07-29	United States
ORF7a_2_E	ORF7a	2	SRR15477772	27397	A	G	0,998235	2021-07-29	United States
ORF7a_8_T	ORF7a	8	SRR15477772	27415	G	A	0,995134	2021-07-29	United States
ORF7a_82_A	ORF7a	82	SRR15477772	27638	T	C	0,999483	2021-07-29	United States
ORF7a_120_I	ORF7a	120	SRR15477772	27752	C	T	0,999699	2021-07-29	United States
ORF7b_40_I	ORF7b	40	SRR15477772	27874	C	T	0,676823	2021-07-29	United States
ORF8_118_NA	ORF8	118	SRR15477772	28247	A	-GATTTC	0,997496	2021-07-29	United States
N_63_G	N	63	SRR15477772	28461	A	G	0,999582	2021-07-29	United States
N_203_M	N	203	SRR15477772	28881	G	T	0,999739	2021-07-29	United States
N_215_C	N	215	SRR15477772	28916	G	T	0,99915	2021-07-29	United States
N_377_Y	N	377	SRR15477772	29402	G	T	0,999385	2021-07-29	United States
ORF1ab_754_K	ORF1ab	754	SRR15477774	2525	G	A	0,99505	2021-08-01	United States
ORF1ab_1306_S	ORF1ab	1306	SRR15477774	4181	G	T	0,996337	2021-08-01	United States
ORF1ab_2046_L	ORF1ab	2046	SRR15477774	6402	C	T	0,182519	2021-08-01	United States
ORF1ab_2287_S	ORF1ab	2287	SRR15477774	7124	C	T	0,99881	2021-08-01	United States
ORF1ab_2355_S	ORF1ab	2355	SRR15477774	7328	G	T	0,0813953	2021-08-01	United States
ORF1ab_2930_L	ORF1ab	2930	SRR15477774	9053	G	T	0,997143	2021-08-01	United States
ORF1ab_3255_I	ORF1ab	3255	SRR15477774	10029	C	T	0,299566	2021-08-01	United States
ORF1ab_3646_A	ORF1ab	3646	SRR15477774	11201	A	G	0,94143	2021-08-01	United States
ORF1ab_314_L	ORF1ab	314	SRR15477774	14408	C	T	0,215668	2021-08-01	United States
ORF1ab_662_S	ORF1ab	662	SRR15477774	15451	G	A	0,590652	2021-08-01	United States
ORF1ab_1000_L	ORF1ab	1000	SRR15477774	16466	C	T	0,999563	2021-08-01	United States
ORF1ab_1219_S	ORF1ab	1219	SRR15477774	17122	G	T	0,943814	2021-08-01	United States
ORF1ab_1918_V	ORF1ab	1918	SRR15477774	19220	C	T	0,999183	2021-08-01	United States
ORF1ab_2148_F	ORF1ab	2148	SRR15477774	19910	C	T	0,989833	2021-08-01	United States
S_19_R	S	19	SRR15477774	21618	C	G	0,836242	2021-08-01	United States
S_452_R	S	452	SRR15477774	22917	T	G	0,996885	2021-08-01	United States
S_478_K	S	478	SRR15477774	22995	C	A	0,93314	2021-08-01	United States
S_614_G	S	614	SRR15477774	23403	A	G	1	2021-08-01	United States
S_681_R	S	681	SRR15477774	23604	C	G	1	2021-08-01	United States
S_950_N	S	950	SRR15477774	24410	G	A	1	2021-08-01	United States
ORF3a_26_L	ORF3a	26	SRR15477774	25469	C	T	0,999464	2021-08-01	United States
M_82_T	M	82	SRR15477774	26767	T	C	1	2021-08-01	United States
ORF7a_82_A	ORF7a	82	SRR15477774	27638	T	C	1	2021-08-01	United States
ORF7a_120_I	ORF7a	120	SRR15477774	27752	C	T	1	2021-08-01	United States
ORF7b_40_I	ORF7b	40	SRR15477774	27874	C	T	0,526087	2021-08-01	United States
ORF8_118_NA	ORF8	118	SRR15477774	28247	A	-GATTTC	0,997976	2021-08-01	United States
N_63_G	N	63	SRR15477774	28461	A	G	0,99631	2021-08-01	United States
N_203_M	N	203	SRR15477774	28881	G	T	1	2021-08-01	United States
N_215_C	N	215	SRR15477774	28916	G	T	0,997459	2021-08-01	United States
N_377_Y	N	377	SRR15477774	29402	G	T	1	2021-08-01	United States
N_383_L	N	383	SRR15477774	29421	C	T	0,836402	2021-08-01	United States
ORF1ab_1306_S	ORF1ab	1306	SRR15477775	4181	G	T	0,997431	2021-08-01	United States
ORF1ab_2046_L	ORF1ab	2046	SRR15477775	6402	C	T	0,31726	2021-08-01	United States
ORF1ab_2287_S	ORF1ab	2287	SRR15477775	7124	C	T	0,998218	2021-08-01	United States
ORF1ab_2355_S	ORF1ab	2355	SRR15477775	7328	G	T	0,0817921	2021-08-01	United States
ORF1ab_2554_V	ORF1ab	2554	SRR15477775	7926	C	T	0,996624	2021-08-01	United States
ORF1ab_2930_L	ORF1ab	2930	SRR15477775	9053	G	T	0,993547	2021-08-01	United States
ORF1ab_3255_I	ORF1ab	3255	SRR15477775	10029	C	T	0,245046	2021-08-01	United States
ORF1ab_3646_A	ORF1ab	3646	SRR15477775	11201	A	G	0,952684	2021-08-01	United States
ORF1ab_183_V	ORF1ab	183	SRR15477775	14014	T	G	0,992364	2021-08-01	United States
ORF1ab_314_L	ORF1ab	314	SRR15477775	14408	C	T	0,19704	2021-08-01	United States
ORF1ab_662_S	ORF1ab	662	SRR15477775	15451	G	A	0,705615	2021-08-01	United States
ORF1ab_1000_L	ORF1ab	1000	SRR15477775	16466	C	T	0,999021	2021-08-01	United States
ORF1ab_1918_V	ORF1ab	1918	SRR15477775	19220	C	T	0,998094	2021-08-01	United States
S_19_R	S	19	SRR15477775	21618	C	G	0,839109	2021-08-01	United States
S_142_D	S	142	SRR15477775	21987	G	A	0,999308	2021-08-01	United States
S_156_NA	S	156	SRR15477775	22028	G	-AGTTCA	0,996874	2021-08-01	United States
S_452_R	S	452	SRR15477775	22917	T	G	0,999206	2021-08-01	United States
S_478_K	S	478	SRR15477775	22995	C	A	0,89279	2021-08-01	United States
S_614_G	S	614	SRR15477775	23403	A	G	0,999677	2021-08-01	United States
S_681_R	S	681	SRR15477775	23604	C	G	0,999671	2021-08-01	United States
S_950_N	S	950	SRR15477775	24410	G	A	0,999547	2021-08-01	United States
ORF3a_26_L	ORF3a	26	SRR15477775	25469	C	T	0,999571	2021-08-01	United States
ORF3a_78_Y	ORF3a	78	SRR15477775	25624	C	T	0,447905	2021-08-01	United States
E_62_F	E	62	SRR15477775	26428	G	T	0,87831	2021-08-01	United States
M_82_T	M	82	SRR15477775	26767	T	C	0,993792	2021-08-01	United States
ORF7a_82_A	ORF7a	82	SRR15477775	27638	T	C	1	2021-08-01	United States
ORF7a_120_I	ORF7a	120	SRR15477775	27752	C	T	0,999258	2021-08-01	United States
ORF7b_40_I	ORF7b	40	SRR15477775	27874	C	T	0,588406	2021-08-01	United States
ORF8_118_NA	ORF8	118	SRR15477775	28247	A	-GATTTC	0,996479	2021-08-01	United States
N_63_G	N	63	SRR15477775	28461	A	G	0,999312	2021-08-01	United States
N_203_M	N	203	SRR15477775	28881	G	T	0,998763	2021-08-01	United States
N_215_C	N	215	SRR15477775	28916	G	T	0,996573	2021-08-01	United States
N_377_Y	N	377	SRR15477775	29402	G	T	0,999322	2021-08-01	United States
ORF1ab_339_V	ORF1ab	339	SRR15477776	1281	C	T	0,948557	2021-08-01	United States
ORF1ab_1306_S	ORF1ab	1306	SRR15477776	4181	G	T	0,998739	2021-08-01	United States
ORF1ab_2046_L	ORF1ab	2046	SRR15477776	6402	C	T	0,170757	2021-08-01	United States
ORF1ab_2287_S	ORF1ab	2287	SRR15477776	7124	C	T	0,998766	2021-08-01	United States
ORF1ab_2355_S	ORF1ab	2355	SRR15477776	7328	G	T	0,16	2021-08-01	United States
ORF1ab_2930_L	ORF1ab	2930	SRR15477776	9053	G	T	0,997773	2021-08-01	United States
ORF1ab_3255_I	ORF1ab	3255	SRR15477776	10029	C	T	0,282579	2021-08-01	United States
ORF1ab_3646_A	ORF1ab	3646	SRR15477776	11201	A	G	0,924631	2021-08-01	United States
ORF1ab_4179_K	ORF1ab	4179	SRR15477776	12801	G	A	0,955731	2021-08-01	United States
ORF1ab_314_L	ORF1ab	314	SRR15477776	14408	C	T	0,337519	2021-08-01	United States
ORF1ab_621_F	ORF1ab	621	SRR15477776	15328	C	T	0,945184	2021-08-01	United States
ORF1ab_662_S	ORF1ab	662	SRR15477776	15451	G	A	0,72378	2021-08-01	United States
ORF1ab_1000_L	ORF1ab	1000	SRR15477776	16466	C	T	0,999498	2021-08-01	United States
ORF1ab_1918_V	ORF1ab	1918	SRR15477776	19220	C	T	0,996868	2021-08-01	United States
S_19_R	S	19	SRR15477776	21618	C	G	0,89038	2021-08-01	United States
S_142_D	S	142	SRR15477776	21987	G	A	0,995327	2021-08-01	United States
S_156_NA	S	156	SRR15477776	22028	G	-AGTTCA	1	2021-08-01	United States
S_452_R	S	452	SRR15477776	22917	T	G	0,998924	2021-08-01	United States
S_478_K	S	478	SRR15477776	22995	C	A	0,938816	2021-08-01	United States
S_614_G	S	614	SRR15477776	23403	A	G	1	2021-08-01	United States
S_681_R	S	681	SRR15477776	23604	C	G	1	2021-08-01	United States
S_950_N	S	950	SRR15477776	24410	G	A	1	2021-08-01	United States
ORF3a_26_L	ORF3a	26	SRR15477776	25469	C	T	0,999556	2021-08-01	United States
ORF3a_239_Q	ORF3a	239	SRR15477776	26107	G	C	0,563668	2021-08-01	United States
M_82_T	M	82	SRR15477776	26767	T	C	0,991199	2021-08-01	United States
ORF7a_82_A	ORF7a	82	SRR15477776	27638	T	C	1	2021-08-01	United States
ORF7a_120_I	ORF7a	120	SRR15477776	27752	C	T	1	2021-08-01	United States
ORF7b_40_I	ORF7b	40	SRR15477776	27874	C	T	0,414313	2021-08-01	United States
ORF8_118_NA	ORF8	118	SRR15477776	28247	A	-GATTTC	0,996271	2021-08-01	United States
N_63_G	N	63	SRR15477776	28461	A	G	0,999294	2021-08-01	United States
N_203_M	N	203	SRR15477776	28881	G	T	1	2021-08-01	United States
N_215_C	N	215	SRR15477776	28916	G	T	0,997924	2021-08-01	United States
N_377_Y	N	377	SRR15477776	29402	G	T	0,9981	2021-08-01	United States
ORF1ab_1104_I	ORF1ab	1104	SRR15477777	3575	G	A	0,997447	2021-08-02	United States
ORF1ab_1306_S	ORF1ab	1306	SRR15477777	4181	G	T	0,999275	2021-08-02	United States
ORF1ab_2046_L	ORF1ab	2046	SRR15477777	6402	C	T	0,825818	2021-08-02	United States
ORF1ab_2287_S	ORF1ab	2287	SRR15477777	7124	C	T	0,999754	2021-08-02	United States
ORF1ab_2355_S	ORF1ab	2355	SRR15477777	7328	G	T	0,0770777	2021-08-02	United States
ORF1ab_2930_L	ORF1ab	2930	SRR15477777	9053	G	T	0,999565	2021-08-02	United States
ORF1ab_3255_I	ORF1ab	3255	SRR15477777	10029	C	T	0,26879	2021-08-02	United States
ORF1ab_3646_A	ORF1ab	3646	SRR15477777	11201	A	G	0,942594	2021-08-02	United States
ORF1ab_314_L	ORF1ab	314	SRR15477777	14408	C	T	0,352011	2021-08-02	United States
ORF1ab_662_S	ORF1ab	662	SRR15477777	15451	G	A	0,822736	2021-08-02	United States
ORF1ab_1000_L	ORF1ab	1000	SRR15477777	16466	C	T	0,999787	2021-08-02	United States
ORF1ab_1918_V	ORF1ab	1918	SRR15477777	19220	C	T	0,999517	2021-08-02	United States
S_19_R	S	19	SRR15477777	21618	C	G	0,844459	2021-08-02	United States
S_112_L	S	112	SRR15477777	21897	C	T	1	2021-08-02	United States
S_142_D	S	142	SRR15477777	21987	G	A	0,999884	2021-08-02	United States
S_156_NA	S	156	SRR15477777	22028	G	-AGTTCA	0,998263	2021-08-02	United States
S_452_R	S	452	SRR15477777	22917	T	G	0,999575	2021-08-02	United States
S_478_K	S	478	SRR15477777	22995	C	A	0,621221	2021-08-02	United States
S_614_G	S	614	SRR15477777	23403	A	G	0,999617	2021-08-02	United States
S_681_R	S	681	SRR15477777	23604	C	G	0,99956	2021-08-02	United States
S_846_S	S	846	SRR15477777	24098	G	T	0,25401	2021-08-02	United States
S_950_N	S	950	SRR15477777	24410	G	A	0,9997	2021-08-02	United States
ORF3a_26_L	ORF3a	26	SRR15477777	25469	C	T	0,99973	2021-08-02	United States
ORF3a_239_Q	ORF3a	239	SRR15477777	26107	G	C	0,802184	2021-08-02	United States
M_82_T	M	82	SRR15477777	26767	T	C	0,999309	2021-08-02	United States
ORF7a_82_A	ORF7a	82	SRR15477777	27638	T	C	0,999558	2021-08-02	United States
ORF7a_120_I	ORF7a	120	SRR15477777	27752	C	T	0,999855	2021-08-02	United States
ORF7b_40_I	ORF7b	40	SRR15477777	27874	C	T	0,772465	2021-08-02	United States
ORF8_118_NA	ORF8	118	SRR15477777	28247	A	-GATTTC	0,997259	2021-08-02	United States
N_63_G	N	63	SRR15477777	28461	A	G	0,999684	2021-08-02	United States
N_203_M	N	203	SRR15477777	28881	G	T	0,999593	2021-08-02	United States
N_215_C	N	215	SRR15477777	28916	G	T	0,999444	2021-08-02	United States
N_377_Y	N	377	SRR15477777	29402	G	T	0,999406	2021-08-02	United States
ORF1ab_1306_S	ORF1ab	1306	SRR15477778	4181	G	T	1	2021-08-02	United States
ORF1ab_2046_L	ORF1ab	2046	SRR15477778	6402	C	T	0,749373	2021-08-02	United States
ORF1ab_2287_S	ORF1ab	2287	SRR15477778	7124	C	T	1	2021-08-02	United States
ORF1ab_2554_V	ORF1ab	2554	SRR15477778	7926	C	T	0,99639	2021-08-02	United States
ORF1ab_2930_L	ORF1ab	2930	SRR15477778	9053	G	T	1	2021-08-02	United States
ORF1ab_3255_I	ORF1ab	3255	SRR15477778	10029	C	T	0,244208	2021-08-02	United States
ORF1ab_3646_A	ORF1ab	3646	SRR15477778	11201	A	G	0,919636	2021-08-02	United States
ORF1ab_183_V	ORF1ab	183	SRR15477778	14014	T	G	0,976744	2021-08-02	United States
ORF1ab_314_L	ORF1ab	314	SRR15477778	14408	C	T	0,291057	2021-08-02	United States
ORF1ab_397_V	ORF1ab	397	SRR15477778	14657	C	T	0,989924	2021-08-02	United States
ORF1ab_662_S	ORF1ab	662	SRR15477778	15451	G	A	0,786555	2021-08-02	United States
ORF1ab_1000_L	ORF1ab	1000	SRR15477778	16466	C	T	1	2021-08-02	United States
ORF1ab_1918_V	ORF1ab	1918	SRR15477778	19220	C	T	0,998751	2021-08-02	United States
S_19_R	S	19	SRR15477778	21618	C	G	0,825877	2021-08-02	United States
S_142_D	S	142	SRR15477778	21987	G	A	1	2021-08-02	United States
S_156_NA	S	156	SRR15477778	22028	G	-AGTTCA	1	2021-08-02	United States
S_452_R	S	452	SRR15477778	22917	T	G	1	2021-08-02	United States
S_478_K	S	478	SRR15477778	22995	C	A	0,642336	2021-08-02	United States
S_614_G	S	614	SRR15477778	23403	A	G	1	2021-08-02	United States
S_681_R	S	681	SRR15477778	23604	C	G	1	2021-08-02	United States
S_950_N	S	950	SRR15477778	24410	G	A	0,999002	2021-08-02	United States
ORF3a_26_L	ORF3a	26	SRR15477778	25469	C	T	1	2021-08-02	United States
M_82_T	M	82	SRR15477778	26767	T	C	0,997608	2021-08-02	United States
ORF7a_82_A	ORF7a	82	SRR15477778	27638	T	C	1	2021-08-02	United States
ORF7a_120_I	ORF7a	120	SRR15477778	27752	C	T	1	2021-08-02	United States
ORF7b_40_I	ORF7b	40	SRR15477778	27874	C	T	0,635394	2021-08-02	United States
ORF8_118_NA	ORF8	118	SRR15477778	28247	A	-GATTTC	0,996956	2021-08-02	United States
N_63_G	N	63	SRR15477778	28461	A	G	0,998168	2021-08-02	United States
N_203_M	N	203	SRR15477778	28881	G	T	1	2021-08-02	United States
N_215_C	N	215	SRR15477778	28916	G	T	1	2021-08-02	United States
N_300_Y	N	300	SRR15477778	29171	C	T	0,747258	2021-08-02	United States
N_377_Y	N	377	SRR15477778	29402	G	T	1	2021-08-02	United States
ORF1ab_767_K	ORF1ab	767	SRR15477781	2564	G	A	0,998244	2021-08-06	United States
ORF1ab_1228_G	ORF1ab	1228	SRR15477781	3948	A	G	0,998435	2021-08-06	United States
ORF1ab_1306_S	ORF1ab	1306	SRR15477781	4181	G	T	0,999313	2021-08-06	United States
ORF1ab_2046_L	ORF1ab	2046	SRR15477781	6402	C	T	0,324711	2021-08-06	United States
ORF1ab_2287_S	ORF1ab	2287	SRR15477781	7124	C	T	0,999372	2021-08-06	United States
ORF1ab_2355_S	ORF1ab	2355	SRR15477781	7328	G	T	0,114249	2021-08-06	United States
ORF1ab_2930_L	ORF1ab	2930	SRR15477781	9053	G	T	0,999538	2021-08-06	United States
ORF1ab_3255_I	ORF1ab	3255	SRR15477781	10029	C	T	0,322126	2021-08-06	United States
ORF1ab_3646_A	ORF1ab	3646	SRR15477781	11201	A	G	0,943448	2021-08-06	United States
ORF1ab_3766_F	ORF1ab	3766	SRR15477781	11562	G	T	0,94047	2021-08-06	United States
ORF1ab_314_L	ORF1ab	314	SRR15477781	14408	C	T	0,245811	2021-08-06	United States
ORF1ab_662_S	ORF1ab	662	SRR15477781	15451	G	A	0,693698	2021-08-06	United States
ORF1ab_1000_L	ORF1ab	1000	SRR15477781	16466	C	T	0,999617	2021-08-06	United States
ORF1ab_1918_V	ORF1ab	1918	SRR15477781	19220	C	T	0,999372	2021-08-06	United States
S_19_R	S	19	SRR15477781	21618	C	G	0,777549	2021-08-06	United States
S_142_D	S	142	SRR15477781	21987	G	A	0,999566	2021-08-06	United States
S_156_NA	S	156	SRR15477781	22028	G	-AGTTCA	0,996951	2021-08-06	United States
S_452_R	S	452	SRR15477781	22917	T	G	0,99943	2021-08-06	United States
S_478_K	S	478	SRR15477781	22995	C	A	0,88695	2021-08-06	United States
S_614_G	S	614	SRR15477781	23403	A	G	0,999726	2021-08-06	United States
S_681_R	S	681	SRR15477781	23604	C	G	0,999769	2021-08-06	United States
S_950_N	S	950	SRR15477781	24410	G	A	0,99989	2021-08-06	United States
ORF3a_26_L	ORF3a	26	SRR15477781	25469	C	T	0,999755	2021-08-06	United States
ORF3a_239_Q	ORF3a	239	SRR15477781	26107	G	C	0,725439	2021-08-06	United States
M_82_T	M	82	SRR15477781	26767	T	C	0,994834	2021-08-06	United States
ORF7a_82_A	ORF7a	82	SRR15477781	27638	T	C	0,999743	2021-08-06	United States
ORF7a_120_I	ORF7a	120	SRR15477781	27752	C	T	0,999612	2021-08-06	United States
ORF7b_40_I	ORF7b	40	SRR15477781	27874	C	T	0,606505	2021-08-06	United States
ORF8_118_NA	ORF8	118	SRR15477781	28247	A	-GATTTC	0,997362	2021-08-06	United States
N_63_G	N	63	SRR15477781	28461	A	G	0,999476	2021-08-06	United States
N_203_M	N	203	SRR15477781	28881	G	T	0,999505	2021-08-06	United States
N_215_C	N	215	SRR15477781	28916	G	T	0,998898	2021-08-06	United States
N_377_Y	N	377	SRR15477781	29402	G	T	0,999516	2021-08-06	United States
ORF1ab_1306_S	ORF1ab	1306	SRR15477785	4181	G	T	0,999412	2021-08-03	United States
ORF1ab_2046_L	ORF1ab	2046	SRR15477785	6402	C	T	0,674604	2021-08-03	United States
ORF1ab_2287_S	ORF1ab	2287	SRR15477785	7124	C	T	0,999536	2021-08-03	United States
ORF1ab_2355_S	ORF1ab	2355	SRR15477785	7328	G	T	0,126326	2021-08-03	United States
ORF1ab_2930_L	ORF1ab	2930	SRR15477785	9053	G	T	0,999093	2021-08-03	United States
ORF1ab_3255_I	ORF1ab	3255	SRR15477785	10029	C	T	0,362148	2021-08-03	United States
ORF1ab_3646_A	ORF1ab	3646	SRR15477785	11201	A	G	0,897978	2021-08-03	United States
ORF1ab_314_L	ORF1ab	314	SRR15477785	14408	C	T	0,299781	2021-08-03	United States
ORF1ab_662_S	ORF1ab	662	SRR15477785	15451	G	A	0,831295	2021-08-03	United States
ORF1ab_1000_L	ORF1ab	1000	SRR15477785	16466	C	T	0,999547	2021-08-03	United States
ORF1ab_1918_V	ORF1ab	1918	SRR15477785	19220	C	T	0,999412	2021-08-03	United States
ORF1ab_2631_I	ORF1ab	2631	SRR15477785	21359	C	T	0,998266	2021-08-03	United States
S_19_R	S	19	SRR15477785	21618	C	G	0,91114	2021-08-03	United States
S_112_L	S	112	SRR15477785	21897	C	T	1	2021-08-03	United States
S_142_D	S	142	SRR15477785	21987	G	A	0,999441	2021-08-03	United States
S_156_NA	S	156	SRR15477785	22028	G	-AGTTCA	0,998141	2021-08-03	United States
S_452_R	S	452	SRR15477785	22917	T	G	0,999015	2021-08-03	United States
S_478_K	S	478	SRR15477785	22995	C	A	0,744275	2021-08-03	United States
S_614_G	S	614	SRR15477785	23403	A	G	0,999799	2021-08-03	United States
S_681_R	S	681	SRR15477785	23604	C	G	0,999683	2021-08-03	United States
S_950_N	S	950	SRR15477785	24410	G	A	0,999602	2021-08-03	United States
ORF3a_26_L	ORF3a	26	SRR15477785	25469	C	T	0,999759	2021-08-03	United States
ORF3a_239_Q	ORF3a	239	SRR15477785	26107	G	C	0,811533	2021-08-03	United States
M_82_T	M	82	SRR15477785	26767	T	C	0,994393	2021-08-03	United States
ORF7a_82_A	ORF7a	82	SRR15477785	27638	T	C	0,999563	2021-08-03	United States
ORF7a_120_I	ORF7a	120	SRR15477785	27752	C	T	0,999577	2021-08-03	United States
ORF7b_40_I	ORF7b	40	SRR15477785	27874	C	T	0,57608	2021-08-03	United States
ORF8_118_NA	ORF8	118	SRR15477785	28247	A	-GATTTC	0,996759	2021-08-03	United States
N_63_G	N	63	SRR15477785	28461	A	G	0,999571	2021-08-03	United States
N_203_M	N	203	SRR15477785	28881	G	T	0,99977	2021-08-03	United States
N_215_C	N	215	SRR15477785	28916	G	T	0,998957	2021-08-03	United States
N_377_Y	N	377	SRR15477785	29402	G	T	0,999745	2021-08-03	United States
ORF1ab_498_V	ORF1ab	498	SRR15477786	1758	C	T	0,99806	2021-08-02	United States
ORF1ab_630_C	ORF1ab	630	SRR15477786	2155	G	T	0,998325	2021-08-02	United States
ORF1ab_1055_A	ORF1ab	1055	SRR15477786	3428	A	G	0,997731	2021-08-02	United States
ORF1ab_1538_I	ORF1ab	1538	SRR15477786	4878	C	T	0,9982	2021-08-02	United States
ORF1ab_1881_I	ORF1ab	1881	SRR15477786	5907	C	T	0,996835	2021-08-02	United States
ORF1ab_2332_S	ORF1ab	2332	SRR15477786	7260	T	G	0,997704	2021-08-02	United States
ORF1ab_2355_S	ORF1ab	2355	SRR15477786	7328	G	T	0,09079	2021-08-02	United States
ORF1ab_3255_I	ORF1ab	3255	SRR15477786	10029	C	T	0,331891	2021-08-02	United States
ORF1ab_3729_R	ORF1ab	3729	SRR15477786	11451	A	G	0,998016	2021-08-02	United States
ORF1ab_314_L	ORF1ab	314	SRR15477786	14408	C	T	0,160297	2021-08-02	United States
ORF1ab_1342_S	ORF1ab	1342	SRR15477786	17491	C	T	0,804226	2021-08-02	United States
ORF1ab_1414_S	ORF1ab	1414	SRR15477786	17707	C	T	0,998001	2021-08-02	United States
S_95_I	S	95	SRR15477786	21846	C	T	1	2021-08-02	United States
S_143_NA	S	143	SRR15477786	21990	T	+TAC	0,98411	2021-08-02	United States
S_346_K	S	346	SRR15477786	22599	G	A	0,999052	2021-08-02	United States
S_484_K	S	484	SRR15477786	23012	G	A	0,987848	2021-08-02	United States
S_501_Y	S	501	SRR15477786	23063	A	T	0,998668	2021-08-02	United States
S_614_G	S	614	SRR15477786	23403	A	G	0,999341	2021-08-02	United States
S_681_H	S	681	SRR15477786	23604	C	A	0,998329	2021-08-02	United States
S_950_N	S	950	SRR15477786	24410	G	A	0,999643	2021-08-02	United States
ORF3a_57_H	ORF3a	57	SRR15477786	25563	G	T	0,998594	2021-08-02	United States
ORF3a_255_NA	ORF3a	255	SRR15477786	26157	T	-GTTA	0,9942	2021-08-02	United States
ORF8_11_K	ORF8	11	SRR15477786	27925	C	A	0,991839	2021-08-02	United States
ORF8_38_S	ORF8	38	SRR15477786	28005	C	T	0,999412	2021-08-02	United States
ORF8_67_F	ORF8	67	SRR15477786	28093	C	T	0,998768	2021-08-02	United States
N_205_I	N	205	SRR15477786	28887	C	T	0,997888	2021-08-02	United States
ORF10_37_F	ORF10	37	SRR15477786	29666	C	T	0,996988	2021-08-02	United States
ORF1ab_1306_S	ORF1ab	1306	SRR15477789	4181	G	T	0,99889	2021-08-01	United States
ORF1ab_2046_L	ORF1ab	2046	SRR15477789	6402	C	T	0,268665	2021-08-01	United States
ORF1ab_2287_S	ORF1ab	2287	SRR15477789	7124	C	T	0,999246	2021-08-01	United States
ORF1ab_2355_S	ORF1ab	2355	SRR15477789	7328	G	T	0,117137	2021-08-01	United States
ORF1ab_2930_L	ORF1ab	2930	SRR15477789	9053	G	T	0,999436	2021-08-01	United States
ORF1ab_3255_I	ORF1ab	3255	SRR15477789	10029	C	T	0,236008	2021-08-01	United States
ORF1ab_3646_A	ORF1ab	3646	SRR15477789	11201	A	G	0,952067	2021-08-01	United States
ORF1ab_314_L	ORF1ab	314	SRR15477789	14408	C	T	0,256535	2021-08-01	United States
ORF1ab_662_S	ORF1ab	662	SRR15477789	15451	G	A	0,739738	2021-08-01	United States
ORF1ab_1000_L	ORF1ab	1000	SRR15477789	16466	C	T	0,999553	2021-08-01	United States
ORF1ab_1257_V	ORF1ab	1257	SRR15477789	17236	A	G	0,998549	2021-08-01	United States
ORF1ab_1918_V	ORF1ab	1918	SRR15477789	19220	C	T	0,999363	2021-08-01	United States
S_19_R	S	19	SRR15477789	21618	C	G	0,862739	2021-08-01	United States
S_142_D	S	142	SRR15477789	21987	G	A	1	2021-08-01	United States
S_156_NA	S	156	SRR15477789	22028	G	-AGTTCA	0,997491	2021-08-01	United States
S_452_R	S	452	SRR15477789	22917	T	G	0,999435	2021-08-01	United States
S_478_K	S	478	SRR15477789	22995	C	A	0,916782	2021-08-01	United States
S_614_G	S	614	SRR15477789	23403	A	G	0,999627	2021-08-01	United States
S_681_R	S	681	SRR15477789	23604	C	G	0,999685	2021-08-01	United States
S_950_N	S	950	SRR15477789	24410	G	A	0,999754	2021-08-01	United States
S_1020_S	S	1020	SRR15477789	24620	G	T	0,998497	2021-08-01	United States
ORF3a_26_L	ORF3a	26	SRR15477789	25469	C	T	0,999826	2021-08-01	United States
M_82_T	M	82	SRR15477789	26767	T	C	0,994483	2021-08-01	United States
ORF7a_82_A	ORF7a	82	SRR15477789	27638	T	C	0,999465	2021-08-01	United States
ORF7a_120_I	ORF7a	120	SRR15477789	27752	C	T	0,999522	2021-08-01	United States
ORF7b_40_I	ORF7b	40	SRR15477789	27874	C	T	0,578772	2021-08-01	United States
ORF8_118_NA	ORF8	118	SRR15477789	28247	A	-GATTTC	0,996984	2021-08-01	United States
N_63_G	N	63	SRR15477789	28461	A	G	0,999133	2021-08-01	United States
N_148_A	N	148	SRR15477789	28715	A	G	0,16838	2021-08-01	United States
N_148_N	N	148	SRR15477789	28716	C	A	0,166915	2021-08-01	United States
N_203_M	N	203	SRR15477789	28881	G	T	0,999655	2021-08-01	United States
N_215_C	N	215	SRR15477789	28916	G	T	0,998767	2021-08-01	United States
N_321_S	N	321	SRR15477789	29234	G	A	0,997318	2021-08-01	United States
N_373_N	N	373	SRR15477789	29392	G	T	0,997862	2021-08-01	United States
N_377_Y	N	377	SRR15477789	29402	G	T	0,999526	2021-08-01	United States
ORF1ab_1306_S	ORF1ab	1306	SRR15477794	4181	G	T	0,998998	2021-07-29	United States
ORF1ab_2046_L	ORF1ab	2046	SRR15477794	6402	C	T	0,833548	2021-07-29	United States
ORF1ab_2287_S	ORF1ab	2287	SRR15477794	7124	C	T	0,998982	2021-07-29	United States
ORF1ab_2355_S	ORF1ab	2355	SRR15477794	7328	G	T	0,117647	2021-07-29	United States
ORF1ab_2930_L	ORF1ab	2930	SRR15477794	9053	G	T	1	2021-07-29	United States
ORF1ab_3255_I	ORF1ab	3255	SRR15477794	10029	C	T	0,242255	2021-07-29	United States
ORF1ab_3646_A	ORF1ab	3646	SRR15477794	11201	A	G	0,928554	2021-07-29	United States
ORF1ab_314_L	ORF1ab	314	SRR15477794	14408	C	T	0,381563	2021-07-29	United States
ORF1ab_662_S	ORF1ab	662	SRR15477794	15451	G	A	0,80177	2021-07-29	United States
ORF1ab_1000_L	ORF1ab	1000	SRR15477794	16466	C	T	1	2021-07-29	United States
ORF1ab_1257_V	ORF1ab	1257	SRR15477794	17236	A	G	0,996371	2021-07-29	United States
ORF1ab_1918_V	ORF1ab	1918	SRR15477794	19220	C	T	0,999235	2021-07-29	United States
S_19_R	S	19	SRR15477794	21618	C	G	0,788351	2021-07-29	United States
S_142_D	S	142	SRR15477794	21987	G	A	1	2021-07-29	United States
S_156_NA	S	156	SRR15477794	22028	G	-AGTTCA	1	2021-07-29	United States
S_267_M	S	267	SRR15477794	22361	G	A	0,998016	2021-07-29	United States
S_452_R	S	452	SRR15477794	22917	T	G	1	2021-07-29	United States
S_478_K	S	478	SRR15477794	22995	C	A	0,578288	2021-07-29	United States
S_614_G	S	614	SRR15477794	23403	A	G	1	2021-07-29	United States
S_681_R	S	681	SRR15477794	23604	C	G	0,998945	2021-07-29	United States
S_950_N	S	950	SRR15477794	24410	G	A	1	2021-07-29	United States
ORF3a_26_L	ORF3a	26	SRR15477794	25469	C	T	0,999644	2021-07-29	United States
M_82_T	M	82	SRR15477794	26767	T	C	0,995924	2021-07-29	United States
ORF7a_82_A	ORF7a	82	SRR15477794	27638	T	C	1	2021-07-29	United States
ORF7a_120_I	ORF7a	120	SRR15477794	27752	C	T	1	2021-07-29	United States
ORF7b_40_I	ORF7b	40	SRR15477794	27874	C	T	0,795122	2021-07-29	United States
ORF8_118_NA	ORF8	118	SRR15477794	28247	A	-GATTTC	0,997323	2021-07-29	United States
N_63_G	N	63	SRR15477794	28461	A	G	0,999055	2021-07-29	United States
N_203_M	N	203	SRR15477794	28881	G	T	1	2021-07-29	United States
N_215_C	N	215	SRR15477794	28916	G	T	0,998987	2021-07-29	United States
N_377_Y	N	377	SRR15477794	29402	G	T	1	2021-07-29	United States
ORF1ab_1306_S	ORF1ab	1306	SRR15477795	4181	G	T	0,998855	2021-08-03	United States
ORF1ab_2046_L	ORF1ab	2046	SRR15477795	6402	C	T	0,747216	2021-08-03	United States
ORF1ab_2287_S	ORF1ab	2287	SRR15477795	7124	C	T	0,999352	2021-08-03	United States
ORF1ab_2355_S	ORF1ab	2355	SRR15477795	7328	G	T	0,0932099	2021-08-03	United States
ORF1ab_2930_L	ORF1ab	2930	SRR15477795	9053	G	T	0,997479	2021-08-03	United States
ORF1ab_3255_I	ORF1ab	3255	SRR15477795	10029	C	T	0,20553	2021-08-03	United States
ORF1ab_3646_A	ORF1ab	3646	SRR15477795	11201	A	G	0,940024	2021-08-03	United States
ORF1ab_314_L	ORF1ab	314	SRR15477795	14408	C	T	0,291407	2021-08-03	United States
ORF1ab_662_S	ORF1ab	662	SRR15477795	15451	G	A	0,830113	2021-08-03	United States
ORF1ab_1000_L	ORF1ab	1000	SRR15477795	16466	C	T	0,99945	2021-08-03	United States
ORF1ab_1918_V	ORF1ab	1918	SRR15477795	19220	C	T	0,999198	2021-08-03	United States
S_19_R	S	19	SRR15477795	21618	C	G	0,867612	2021-08-03	United States
S_142_D	S	142	SRR15477795	21987	G	A	0,999713	2021-08-03	United States
S_156_NA	S	156	SRR15477795	22028	G	-AGTTCA	0,996264	2021-08-03	United States
S_452_R	S	452	SRR15477795	22917	T	G	0,99903	2021-08-03	United States
S_478_K	S	478	SRR15477795	22995	C	A	0,62718	2021-08-03	United States
S_614_G	S	614	SRR15477795	23403	A	G	0,999867	2021-08-03	United States
S_681_R	S	681	SRR15477795	23604	C	G	0,999901	2021-08-03	United States
S_950_N	S	950	SRR15477795	24410	G	A	0,999908	2021-08-03	United States
ORF3a_26_L	ORF3a	26	SRR15477795	25469	C	T	0,999501	2021-08-03	United States
M_82_T	M	82	SRR15477795	26767	T	C	0,99446	2021-08-03	United States
ORF7a_82_A	ORF7a	82	SRR15477795	27638	T	C	0,999442	2021-08-03	United States
ORF7a_120_I	ORF7a	120	SRR15477795	27752	C	T	0,999617	2021-08-03	United States
ORF7b_40_I	ORF7b	40	SRR15477795	27874	C	T	0,695535	2021-08-03	United States
ORF8_118_NA	ORF8	118	SRR15477795	28247	A	-GATTTC	0,996347	2021-08-03	United States
N_63_G	N	63	SRR15477795	28461	A	G	0,999178	2021-08-03	United States
N_203_M	N	203	SRR15477795	28881	G	T	0,999359	2021-08-03	United States
N_215_C	N	215	SRR15477795	28916	G	T	0,998831	2021-08-03	United States
N_327_L	N	327	SRR15477795	29253	C	T	0,994658	2021-08-03	United States
N_377_Y	N	377	SRR15477795	29402	G	T	0,999178	2021-08-03	United States
N_383_S	N	383	SRR15477795	29420	C	T	0,781643	2021-08-03	United States
ORF1ab_690_V	ORF1ab	690	SRR15477797	2334	C	T	0,847291	2021-08-03	United States
ORF1ab_1306_S	ORF1ab	1306	SRR15477797	4181	G	T	0,977383	2021-08-03	United States
ORF1ab_2046_L	ORF1ab	2046	SRR15477797	6402	C	T	0,826379	2021-08-03	United States
ORF1ab_2274_I	ORF1ab	2274	SRR15477797	7086	C	T	0,0511416	2021-08-03	United States
ORF1ab_2287_S	ORF1ab	2287	SRR15477797	7124	C	T	0,981053	2021-08-03	United States
ORF1ab_2355_S	ORF1ab	2355	SRR15477797	7328	G	T	0,0569106	2021-08-03	United States
ORF1ab_2869_F	ORF1ab	2869	SRR15477797	8872	G	T	0,211864	2021-08-03	United States
ORF1ab_2930_L	ORF1ab	2930	SRR15477797	9053	G	T	0,870968	2021-08-03	United States
ORF1ab_3255_I	ORF1ab	3255	SRR15477797	10029	C	T	0,143826	2021-08-03	United States
ORF1ab_3646_A	ORF1ab	3646	SRR15477797	11201	A	G	0,92288	2021-08-03	United States
ORF1ab_3731_V	ORF1ab	3731	SRR15477797	11456	A	G	0,943137	2021-08-03	United States
ORF1ab_314_L	ORF1ab	314	SRR15477797	14408	C	T	0,439709	2021-08-03	United States
ORF1ab_662_S	ORF1ab	662	SRR15477797	15451	G	A	0,870069	2021-08-03	United States
ORF1ab_1000_L	ORF1ab	1000	SRR15477797	16466	C	T	0,999568	2021-08-03	United States
ORF1ab_1918_V	ORF1ab	1918	SRR15477797	19220	C	T	0,977398	2021-08-03	United States
S_19_R	S	19	SRR15477797	21618	C	G	0,874529	2021-08-03	United States
S_142_D	S	142	SRR15477797	21987	G	A	1	2021-08-03	United States
S_156_NA	S	156	SRR15477797	22028	G	-AGTTCA	0,996774	2021-08-03	United States
S_452_R	S	452	SRR15477797	22917	T	G	1	2021-08-03	United States
S_478_K	S	478	SRR15477797	22995	C	A	0,494505	2021-08-03	United States
S_614_G	S	614	SRR15477797	23403	A	G	1	2021-08-03	United States
S_681_R	S	681	SRR15477797	23604	C	G	0,998028	2021-08-03	United States
S_950_N	S	950	SRR15477797	24410	G	A	0,999352	2021-08-03	United States
ORF3a_26_L	ORF3a	26	SRR15477797	25469	C	T	0,998927	2021-08-03	United States
E_55_F	E	55	SRR15477797	26408	C	T	0,380531	2021-08-03	United States
M_82_T	M	82	SRR15477797	26767	T	C	0,990099	2021-08-03	United States
ORF7a_82_A	ORF7a	82	SRR15477797	27638	T	C	1	2021-08-03	United States
ORF7a_120_I	ORF7a	120	SRR15477797	27752	C	T	0,996289	2021-08-03	United States
ORF7b_40_I	ORF7b	40	SRR15477797	27874	C	T	0,801775	2021-08-03	United States
ORF8_118_NA	ORF8	118	SRR15477797	28247	A	-GATTTC	0,995374	2021-08-03	United States
N_35_V	N	35	SRR15477797	28377	C	T	0,930264	2021-08-03	United States
N_63_G	N	63	SRR15477797	28461	A	G	0,996914	2021-08-03	United States
N_203_M	N	203	SRR15477797	28881	G	T	0,998851	2021-08-03	United States
N_215_C	N	215	SRR15477797	28916	G	T	0,988055	2021-08-03	United States
N_377_Y	N	377	SRR15477797	29402	G	T	0,998624	2021-08-03	United States
ORF1ab_1306_S	ORF1ab	1306	SRR15477801	4181	G	T	0,9961	2021-08-02	United States
ORF1ab_2046_L	ORF1ab	2046	SRR15477801	6402	C	T	0,790172	2021-08-02	United States
ORF1ab_2287_S	ORF1ab	2287	SRR15477801	7124	C	T	1	2021-08-02	United States
ORF1ab_2355_S	ORF1ab	2355	SRR15477801	7328	G	T	0,091954	2021-08-02	United States
ORF1ab_2930_L	ORF1ab	2930	SRR15477801	9053	G	T	0,993724	2021-08-02	United States
ORF1ab_2967_I	ORF1ab	2967	SRR15477801	9165	C	T	0,946229	2021-08-02	United States
ORF1ab_3255_I	ORF1ab	3255	SRR15477801	10029	C	T	0,249109	2021-08-02	United States
ORF1ab_3353_R	ORF1ab	3353	SRR15477801	10323	A	G	0,955056	2021-08-02	United States
ORF1ab_3646_A	ORF1ab	3646	SRR15477801	11201	A	G	0,932347	2021-08-02	United States
ORF1ab_314_L	ORF1ab	314	SRR15477801	14408	C	T	0,309129	2021-08-02	United States
ORF1ab_505_F	ORF1ab	505	SRR15477801	14980	C	T	0,957771	2021-08-02	United States
ORF1ab_662_S	ORF1ab	662	SRR15477801	15451	G	A	0,808652	2021-08-02	United States
ORF1ab_861_I	ORF1ab	861	SRR15477801	16049	C	T	0,0736626	2021-08-02	United States
ORF1ab_1000_L	ORF1ab	1000	SRR15477801	16466	C	T	0,999794	2021-08-02	United States
ORF1ab_1918_V	ORF1ab	1918	SRR15477801	19220	C	T	0,998553	2021-08-02	United States
S_19_R	S	19	SRR15477801	21618	C	G	0,831998	2021-08-02	United States
S_142_D	S	142	SRR15477801	21987	G	A	1	2021-08-02	United States
S_156_NA	S	156	SRR15477801	22028	G	-AGTTCA	1	2021-08-02	United States
S_452_R	S	452	SRR15477801	22917	T	G	1	2021-08-02	United States
S_478_K	S	478	SRR15477801	22995	C	A	0,649123	2021-08-02	United States
S_614_G	S	614	SRR15477801	23403	A	G	1	2021-08-02	United States
S_681_R	S	681	SRR15477801	23604	C	G	0,998613	2021-08-02	United States
S_950_N	S	950	SRR15477801	24410	G	A	1	2021-08-02	United States
ORF3a_26_L	ORF3a	26	SRR15477801	25469	C	T	0,999325	2021-08-02	United States
M_82_T	M	82	SRR15477801	26767	T	C	0,991061	2021-08-02	United States
ORF7a_82_A	ORF7a	82	SRR15477801	27638	T	C	1	2021-08-02	United States
ORF7a_120_I	ORF7a	120	SRR15477801	27752	C	T	1	2021-08-02	United States
ORF7b_40_I	ORF7b	40	SRR15477801	27874	C	T	0,698784	2021-08-02	United States
ORF8_118_NA	ORF8	118	SRR15477801	28247	A	-GATTTC	0,995782	2021-08-02	United States
N_63_G	N	63	SRR15477801	28461	A	G	0,999171	2021-08-02	United States
N_203_M	N	203	SRR15477801	28881	G	T	0,999135	2021-08-02	United States
N_215_C	N	215	SRR15477801	28916	G	T	0,998289	2021-08-02	United States
N_377_Y	N	377	SRR15477801	29402	G	T	0,999184	2021-08-02	United States
ORF1ab_1306_S	ORF1ab	1306	SRR15477803	4181	G	T	1	2021-08-02	United States
ORF1ab_2046_L	ORF1ab	2046	SRR15477803	6402	C	T	0,690653	2021-08-02	United States
ORF1ab_2287_S	ORF1ab	2287	SRR15477803	7124	C	T	1	2021-08-02	United States
ORF1ab_2355_S	ORF1ab	2355	SRR15477803	7328	G	T	0,0799136	2021-08-02	United States
ORF1ab_2930_L	ORF1ab	2930	SRR15477803	9053	G	T	0,998039	2021-08-02	United States
ORF1ab_3255_I	ORF1ab	3255	SRR15477803	10029	C	T	0,212702	2021-08-02	United States
ORF1ab_3522_L	ORF1ab	3522	SRR15477803	10829	A	C	0,987077	2021-08-02	United States
ORF1ab_3646_A	ORF1ab	3646	SRR15477803	11201	A	G	0,946094	2021-08-02	United States
ORF1ab_3731_V	ORF1ab	3731	SRR15477803	11456	A	G	0,995719	2021-08-02	United States
ORF1ab_314_L	ORF1ab	314	SRR15477803	14408	C	T	0,228185	2021-08-02	United States
ORF1ab_662_S	ORF1ab	662	SRR15477803	15451	G	A	0,774275	2021-08-02	United States
ORF1ab_1000_L	ORF1ab	1000	SRR15477803	16466	C	T	0,9994	2021-08-02	United States
ORF1ab_1918_V	ORF1ab	1918	SRR15477803	19220	C	T	0,999259	2021-08-02	United States
ORF1ab_2076_F	ORF1ab	2076	SRR15477803	19694	C	T	0,726562	2021-08-02	United States
S_19_R	S	19	SRR15477803	21618	C	G	0,809239	2021-08-02	United States
S_142_D	S	142	SRR15477803	21987	G	A	1	2021-08-02	United States
S_156_NA	S	156	SRR15477803	22028	G	-AGTTCA	0,993884	2021-08-02	United States
S_452_R	S	452	SRR15477803	22917	T	G	1	2021-08-02	United States
S_478_K	S	478	SRR15477803	22995	C	A	0,701627	2021-08-02	United States
S_614_G	S	614	SRR15477803	23403	A	G	1	2021-08-02	United States
S_681_R	S	681	SRR15477803	23604	C	G	1	2021-08-02	United States
S_950_N	S	950	SRR15477803	24410	G	A	0,998968	2021-08-02	United States
ORF3a_26_L	ORF3a	26	SRR15477803	25469	C	T	0,999856	2021-08-02	United States
M_82_T	M	82	SRR15477803	26767	T	C	0,993192	2021-08-02	United States
ORF7a_82_A	ORF7a	82	SRR15477803	27638	T	C	0,998914	2021-08-02	United States
ORF7a_120_I	ORF7a	120	SRR15477803	27752	C	T	1	2021-08-02	United States
ORF7b_40_I	ORF7b	40	SRR15477803	27874	C	T	0,760204	2021-08-02	United States
ORF8_118_NA	ORF8	118	SRR15477803	28247	A	-GATTTC	0,996842	2021-08-02	United States
N_63_G	N	63	SRR15477803	28461	A	G	1	2021-08-02	United States
N_203_M	N	203	SRR15477803	28881	G	T	0,999789	2021-08-02	United States
N_215_C	N	215	SRR15477803	28916	G	T	0,999161	2021-08-02	United States
N_377_Y	N	377	SRR15477803	29402	G	T	1	2021-08-02	United States
ORF1ab_1306_S	ORF1ab	1306	SRR15477808	4181	G	T	0,998452	2021-07-30	United States
ORF1ab_2046_L	ORF1ab	2046	SRR15477808	6402	C	T	0,676329	2021-07-30	United States
ORF1ab_2287_S	ORF1ab	2287	SRR15477808	7124	C	T	1	2021-07-30	United States
ORF1ab_2344_V	ORF1ab	2344	SRR15477808	7296	C	T	0,600598	2021-07-30	United States
ORF1ab_2355_S	ORF1ab	2355	SRR15477808	7328	G	T	0,0615385	2021-07-30	United States
ORF1ab_2930_L	ORF1ab	2930	SRR15477808	9053	G	T	1	2021-07-30	United States
ORF1ab_3255_I	ORF1ab	3255	SRR15477808	10029	C	T	0,247656	2021-07-30	United States
ORF1ab_3646_A	ORF1ab	3646	SRR15477808	11201	A	G	0,905506	2021-07-30	United States
ORF1ab_3731_V	ORF1ab	3731	SRR15477808	11456	A	G	0,995174	2021-07-30	United States
ORF1ab_314_L	ORF1ab	314	SRR15477808	14408	C	T	0,224407	2021-07-30	United States
ORF1ab_662_S	ORF1ab	662	SRR15477808	15451	G	A	0,776914	2021-07-30	United States
ORF1ab_1000_L	ORF1ab	1000	SRR15477808	16466	C	T	1	2021-07-30	United States
ORF1ab_1918_V	ORF1ab	1918	SRR15477808	19220	C	T	1	2021-07-30	United States
S_19_R	S	19	SRR15477808	21618	C	G	0,833054	2021-07-30	United States
S_70_F	S	70	SRR15477808	21770	G	T	0,991053	2021-07-30	United States
S_142_D	S	142	SRR15477808	21987	G	A	1	2021-07-30	United States
S_156_NA	S	156	SRR15477808	22028	G	-AGTTCA	1	2021-07-30	United States
S_452_R	S	452	SRR15477808	22917	T	G	1	2021-07-30	United States
S_478_K	S	478	SRR15477808	22995	C	A	0,705729	2021-07-30	United States
S_614_G	S	614	SRR15477808	23403	A	G	1	2021-07-30	United States
S_681_R	S	681	SRR15477808	23604	C	G	1	2021-07-30	United States
S_950_N	S	950	SRR15477808	24410	G	A	0,999385	2021-07-30	United States
ORF3a_26_L	ORF3a	26	SRR15477808	25469	C	T	0,999431	2021-07-30	United States
M_82_T	M	82	SRR15477808	26767	T	C	0,986355	2021-07-30	United States
ORF7a_82_A	ORF7a	82	SRR15477808	27638	T	C	1	2021-07-30	United States
ORF7a_120_I	ORF7a	120	SRR15477808	27752	C	T	1	2021-07-30	United States
ORF7b_40_I	ORF7b	40	SRR15477808	27874	C	T	0,574637	2021-07-30	United States
ORF8_118_NA	ORF8	118	SRR15477808	28247	A	-GATTTC	0,995307	2021-07-30	United States
N_63_G	N	63	SRR15477808	28461	A	G	0,99841	2021-07-30	United States
N_203_M	N	203	SRR15477808	28881	G	T	0,998607	2021-07-30	United States
N_215_C	N	215	SRR15477808	28916	G	T	0,998619	2021-07-30	United States
N_377_Y	N	377	SRR15477808	29402	G	T	1	2021-07-30	United States
ORF1ab_3209_V	ORF1ab	3209	SRR15477809	9891	C	T	0,99703	2021-08-02	United States
ORF1ab_3718_A	ORF1ab	3718	SRR15477809	11418	T	C	0,987879	2021-08-02	United States
ORF1ab_3750_I	ORF1ab	3750	SRR15477809	11514	C	T	0,97551	2021-08-02	United States
ORF1ab_314_L	ORF1ab	314	SRR15477809	14408	C	T	0,408791	2021-08-02	United States
ORF1ab_662_S	ORF1ab	662	SRR15477809	15451	G	A	0,818108	2021-08-02	United States
ORF1ab_1000_L	ORF1ab	1000	SRR15477809	16466	C	T	0,998829	2021-08-02	United States
ORF1ab_2212_I	ORF1ab	2212	SRR15477809	20102	G	T	0,300031	2021-08-02	United States
S_19_R	S	19	SRR15477809	21618	C	G	0,701138	2021-08-02	United States
S_142_D	S	142	SRR15477809	21987	G	A	1	2021-08-02	United States
S_156_NA	S	156	SRR15477809	22028	G	-AGTTCA	1	2021-08-02	United States
S_478_K	S	478	SRR15477809	22995	C	A	0,528497	2021-08-02	United States
S_614_G	S	614	SRR15477809	23403	A	G	1	2021-08-02	United States
S_681_R	S	681	SRR15477809	23604	C	G	1	2021-08-02	United States
S_950_N	S	950	SRR15477809	24410	G	A	0,998705	2021-08-02	United States
S_1264_L	S	1264	SRR15477809	25352	G	T	0,986633	2021-08-02	United States
ORF3a_26_L	ORF3a	26	SRR15477809	25469	C	T	1	2021-08-02	United States
M_82_T	M	82	SRR15477809	26767	T	C	0,991525	2021-08-02	United States
ORF6_48_N	ORF6	48	SRR15477809	27345	A	T	1	2021-08-02	United States
ORF7a_82_A	ORF7a	82	SRR15477809	27638	T	C	1	2021-08-02	United States
ORF7a_120_I	ORF7a	120	SRR15477809	27752	C	T	1	2021-08-02	United States
ORF8_118_NA	ORF8	118	SRR15477809	28247	A	-GATTTC	0,99642	2021-08-02	United States
N_63_G	N	63	SRR15477809	28461	A	G	1	2021-08-02	United States
N_203_M	N	203	SRR15477809	28881	G	T	1	2021-08-02	United States
N_377_Y	N	377	SRR15477809	29402	G	T	1	2021-08-02	United States
N_383_S	N	383	SRR15477809	29420	C	T	0,881119	2021-08-02	United States
ORF1ab_1306_S	ORF1ab	1306	SRR15477814	4181	G	T	0,998693	2021-08-03	United States
ORF1ab_2046_L	ORF1ab	2046	SRR15477814	6402	C	T	0,696136	2021-08-03	United States
ORF1ab_2287_S	ORF1ab	2287	SRR15477814	7124	C	T	0,999333	2021-08-03	United States
ORF1ab_2355_S	ORF1ab	2355	SRR15477814	7328	G	T	0,078169	2021-08-03	United States
ORF1ab_2930_L	ORF1ab	2930	SRR15477814	9053	G	T	0,998839	2021-08-03	United States
ORF1ab_3255_I	ORF1ab	3255	SRR15477814	10029	C	T	0,219039	2021-08-03	United States
ORF1ab_3646_A	ORF1ab	3646	SRR15477814	11201	A	G	0,908328	2021-08-03	United States
ORF1ab_314_L	ORF1ab	314	SRR15477814	14408	C	T	0,266802	2021-08-03	United States
ORF1ab_662_S	ORF1ab	662	SRR15477814	15451	G	A	0,823448	2021-08-03	United States
ORF1ab_1000_L	ORF1ab	1000	SRR15477814	16466	C	T	0,999757	2021-08-03	United States
ORF1ab_1918_V	ORF1ab	1918	SRR15477814	19220	C	T	0,999346	2021-08-03	United States
ORF1ab_2635_H	ORF1ab	2635	SRR15477814	21372	G	T	0,996263	2021-08-03	United States
S_19_R	S	19	SRR15477814	21618	C	G	0,903216	2021-08-03	United States
S_95_I	S	95	SRR15477814	21846	C	T	1	2021-08-03	United States
S_142_D	S	142	SRR15477814	21987	G	A	0,999746	2021-08-03	United States
S_156_NA	S	156	SRR15477814	22028	G	-AGTTCA	0,99721	2021-08-03	United States
S_452_R	S	452	SRR15477814	22917	T	G	1	2021-08-03	United States
S_478_K	S	478	SRR15477814	22995	C	A	0,679253	2021-08-03	United States
S_614_G	S	614	SRR15477814	23403	A	G	0,999812	2021-08-03	United States
S_681_R	S	681	SRR15477814	23604	C	G	0,999341	2021-08-03	United States
S_950_N	S	950	SRR15477814	24410	G	A	0,999793	2021-08-03	United States
ORF3a_26_L	ORF3a	26	SRR15477814	25469	C	T	0,999548	2021-08-03	United States
M_82_T	M	82	SRR15477814	26767	T	C	0,993365	2021-08-03	United States
ORF7a_71_I	ORF7a	71	SRR15477814	27604	G	A	0,996871	2021-08-03	United States
ORF7a_82_A	ORF7a	82	SRR15477814	27638	T	C	0,998516	2021-08-03	United States
ORF7a_120_I	ORF7a	120	SRR15477814	27752	C	T	0,999865	2021-08-03	United States
ORF7b_40_I	ORF7b	40	SRR15477814	27874	C	T	0,62329	2021-08-03	United States
ORF8_118_NA	ORF8	118	SRR15477814	28247	A	-GATTTC	0,996549	2021-08-03	United States
N_63_G	N	63	SRR15477814	28461	A	G	0,999351	2021-08-03	United States
N_203_M	N	203	SRR15477814	28881	G	T	0,999502	2021-08-03	United States
N_215_C	N	215	SRR15477814	28916	G	T	0,999071	2021-08-03	United States
N_377_Y	N	377	SRR15477814	29402	G	T	0,999595	2021-08-03	United States
ORF1ab_1640_L	ORF1ab	1640	SRR15477815	5184	C	T	0,883929	2021-08-02	United States
ORF1ab_2355_S	ORF1ab	2355	SRR15477815	7328	G	T	0,118519	2021-08-02	United States
ORF1ab_3209_V	ORF1ab	3209	SRR15477815	9891	C	T	0,995172	2021-08-02	United States
ORF1ab_3718_A	ORF1ab	3718	SRR15477815	11418	T	C	0,996176	2021-08-02	United States
ORF1ab_3750_I	ORF1ab	3750	SRR15477815	11514	C	T	0,987085	2021-08-02	United States
ORF1ab_314_L	ORF1ab	314	SRR15477815	14408	C	T	0,351097	2021-08-02	United States
ORF1ab_662_S	ORF1ab	662	SRR15477815	15451	G	A	0,777939	2021-08-02	United States
ORF1ab_1000_L	ORF1ab	1000	SRR15477815	16466	C	T	0,99928	2021-08-02	United States
ORF1ab_2212_I	ORF1ab	2212	SRR15477815	20102	G	T	0,288963	2021-08-02	United States
S_19_R	S	19	SRR15477815	21618	C	G	0,736364	2021-08-02	United States
S_142_D	S	142	SRR15477815	21987	G	A	1	2021-08-02	United States
S_156_NA	S	156	SRR15477815	22028	G	-AGTTCA	1	2021-08-02	United States
S_452_R	S	452	SRR15477815	22917	T	G	1	2021-08-02	United States
S_478_K	S	478	SRR15477815	22995	C	A	0,515306	2021-08-02	United States
S_614_G	S	614	SRR15477815	23403	A	G	1	2021-08-02	United States
S_681_R	S	681	SRR15477815	23604	C	G	1	2021-08-02	United States
S_950_N	S	950	SRR15477815	24410	G	A	0,998643	2021-08-02	United States
S_1264_L	S	1264	SRR15477815	25352	G	T	0,984108	2021-08-02	United States
ORF3a_26_L	ORF3a	26	SRR15477815	25469	C	T	0,999602	2021-08-02	United States
M_82_T	M	82	SRR15477815	26767	T	C	0,988201	2021-08-02	United States
ORF6_48_N	ORF6	48	SRR15477815	27345	A	T	1	2021-08-02	United States
ORF7a_82_A	ORF7a	82	SRR15477815	27638	T	C	1	2021-08-02	United States
ORF7a_120_I	ORF7a	120	SRR15477815	27752	C	T	1	2021-08-02	United States
ORF8_118_NA	ORF8	118	SRR15477815	28247	A	-GATTTC	0,99602	2021-08-02	United States
N_63_G	N	63	SRR15477815	28461	A	G	0,998273	2021-08-02	United States
N_203_M	N	203	SRR15477815	28881	G	T	1	2021-08-02	United States
N_377_Y	N	377	SRR15477815	29402	G	T	1	2021-08-02	United States
N_383_S	N	383	SRR15477815	29420	C	T	0,861689	2021-08-02	United States
ORF1ab_1306_S	ORF1ab	1306	SRR15477817	4181	G	T	0,996429	2021-08-02	United States
ORF1ab_1872_N	ORF1ab	1872	SRR15477817	5880	G	A	0,994723	2021-08-02	United States
ORF1ab_2046_L	ORF1ab	2046	SRR15477817	6402	C	T	0,666055	2021-08-02	United States
ORF1ab_2287_S	ORF1ab	2287	SRR15477817	7124	C	T	1	2021-08-02	United States
ORF1ab_2930_L	ORF1ab	2930	SRR15477817	9053	G	T	1	2021-08-02	United States
ORF1ab_2967_I	ORF1ab	2967	SRR15477817	9165	C	T	0,98782	2021-08-02	United States
ORF1ab_3255_I	ORF1ab	3255	SRR15477817	10029	C	T	0,250936	2021-08-02	United States
ORF1ab_3646_A	ORF1ab	3646	SRR15477817	11201	A	G	0,930362	2021-08-02	United States
ORF1ab_3731_V	ORF1ab	3731	SRR15477817	11456	A	G	0,979716	2021-08-02	United States
ORF1ab_4182_F	ORF1ab	4182	SRR15477817	12809	C	T	0,982475	2021-08-02	United States
ORF1ab_314_L	ORF1ab	314	SRR15477817	14408	C	T	0,242812	2021-08-02	United States
ORF1ab_662_S	ORF1ab	662	SRR15477817	15451	G	A	0,814516	2021-08-02	United States
ORF1ab_1000_L	ORF1ab	1000	SRR15477817	16466	C	T	0,999	2021-08-02	United States
ORF1ab_1918_V	ORF1ab	1918	SRR15477817	19220	C	T	0,998906	2021-08-02	United States
ORF1ab_2131_V	ORF1ab	2131	SRR15477817	19859	C	T	0,652004	2021-08-02	United States
S_19_R	S	19	SRR15477817	21618	C	G	0,807808	2021-08-02	United States
S_142_D	S	142	SRR15477817	21987	G	A	1	2021-08-02	United States
S_156_NA	S	156	SRR15477817	22028	G	-AGTTCA	1	2021-08-02	United States
S_452_R	S	452	SRR15477817	22917	T	G	1	2021-08-02	United States
S_478_K	S	478	SRR15477817	22995	C	A	0,688995	2021-08-02	United States
S_614_G	S	614	SRR15477817	23403	A	G	1	2021-08-02	United States
S_681_R	S	681	SRR15477817	23604	C	G	0,996296	2021-08-02	United States
S_950_N	S	950	SRR15477817	24410	G	A	1	2021-08-02	United States
ORF3a_26_L	ORF3a	26	SRR15477817	25469	C	T	1	2021-08-02	United States
M_82_T	M	82	SRR15477817	26767	T	C	1	2021-08-02	United States
ORF7a_82_A	ORF7a	82	SRR15477817	27638	T	C	1	2021-08-02	United States
ORF7a_120_I	ORF7a	120	SRR15477817	27752	C	T	1	2021-08-02	United States
ORF7b_40_I	ORF7b	40	SRR15477817	27874	C	T	0,692308	2021-08-02	United States
ORF8_118_NA	ORF8	118	SRR15477817	28247	A	-GATTTC	0,997248	2021-08-02	United States
N_63_G	N	63	SRR15477817	28461	A	G	1	2021-08-02	United States
N_203_M	N	203	SRR15477817	28881	G	T	0,997135	2021-08-02	United States
N_215_C	N	215	SRR15477817	28916	G	T	0,997167	2021-08-02	United States
N_377_Y	N	377	SRR15477817	29402	G	T	1	2021-08-02	United States
ORF1ab_352_K	ORF1ab	352	SRR15477820	1319	G	A	0,992592	2021-08-02	United States
ORF1ab_1228_G	ORF1ab	1228	SRR15477820	3948	A	G	0,994334	2021-08-02	United States
ORF1ab_1306_S	ORF1ab	1306	SRR15477820	4181	G	T	0,996298	2021-08-02	United States
ORF1ab_2046_L	ORF1ab	2046	SRR15477820	6402	C	T	0,818133	2021-08-02	United States
ORF1ab_2287_S	ORF1ab	2287	SRR15477820	7124	C	T	0,998991	2021-08-02	United States
ORF1ab_2355_S	ORF1ab	2355	SRR15477820	7328	G	T	0,06469	2021-08-02	United States
ORF1ab_2930_L	ORF1ab	2930	SRR15477820	9053	G	T	0,992828	2021-08-02	United States
ORF1ab_3255_I	ORF1ab	3255	SRR15477820	10029	C	T	0,275296	2021-08-02	United States
ORF1ab_3646_A	ORF1ab	3646	SRR15477820	11201	A	G	0,905379	2021-08-02	United States
ORF1ab_3766_F	ORF1ab	3766	SRR15477820	11562	G	T	0,919298	2021-08-02	United States
ORF1ab_314_L	ORF1ab	314	SRR15477820	14408	C	T	0,34599	2021-08-02	United States
ORF1ab_662_S	ORF1ab	662	SRR15477820	15451	G	A	0,76909	2021-08-02	United States
ORF1ab_1000_L	ORF1ab	1000	SRR15477820	16466	C	T	0,999376	2021-08-02	United States
ORF1ab_1918_V	ORF1ab	1918	SRR15477820	19220	C	T	0,998721	2021-08-02	United States
S_19_R	S	19	SRR15477820	21618	C	G	0,746454	2021-08-02	United States
S_142_D	S	142	SRR15477820	21987	G	A	0,999477	2021-08-02	United States
S_156_NA	S	156	SRR15477820	22028	G	-AGTTCA	0,999475	2021-08-02	United States
S_452_R	S	452	SRR15477820	22917	T	G	1	2021-08-02	United States
S_478_K	S	478	SRR15477820	22995	C	A	0,610047	2021-08-02	United States
S_614_G	S	614	SRR15477820	23403	A	G	0,999268	2021-08-02	United States
S_681_R	S	681	SRR15477820	23604	C	G	0,999655	2021-08-02	United States
S_950_N	S	950	SRR15477820	24410	G	A	0,999881	2021-08-02	United States
ORF3a_26_L	ORF3a	26	SRR15477820	25469	C	T	0,999699	2021-08-02	United States
ORF3a_239_Q	ORF3a	239	SRR15477820	26107	G	C	0,821784	2021-08-02	United States
M_82_T	M	82	SRR15477820	26767	T	C	0,993886	2021-08-02	United States
ORF7a_82_A	ORF7a	82	SRR15477820	27638	T	C	0,999439	2021-08-02	United States
ORF7a_120_I	ORF7a	120	SRR15477820	27752	C	T	1	2021-08-02	United States
ORF7b_40_I	ORF7b	40	SRR15477820	27874	C	T	0,734533	2021-08-02	United States
ORF8_118_NA	ORF8	118	SRR15477820	28247	A	-GATTTC	0,996607	2021-08-02	United States
N_63_G	N	63	SRR15477820	28461	A	G	1	2021-08-02	United States
N_203_M	N	203	SRR15477820	28881	G	T	1	2021-08-02	United States
N_215_C	N	215	SRR15477820	28916	G	T	0,987562	2021-08-02	United States
N_377_Y	N	377	SRR15477820	29402	G	T	1	2021-08-02	United States
ORF1ab_138_V	ORF1ab	138	SRR15477826	678	C	T	0,686647	2021-08-07	United States
ORF1ab_519_S	ORF1ab	519	SRR15477826	1820	G	A	0,994082	2021-08-07	United States
ORF1ab_1306_S	ORF1ab	1306	SRR15477826	4181	G	T	0,999058	2021-08-07	United States
ORF1ab_2046_L	ORF1ab	2046	SRR15477826	6402	C	T	0,480648	2021-08-07	United States
ORF1ab_2125_Y	ORF1ab	2125	SRR15477826	6638	C	T	0,973597	2021-08-07	United States
ORF1ab_2287_S	ORF1ab	2287	SRR15477826	7124	C	T	0,999394	2021-08-07	United States
ORF1ab_2355_S	ORF1ab	2355	SRR15477826	7328	G	T	0,101537	2021-08-07	United States
ORF1ab_2554_V	ORF1ab	2554	SRR15477826	7926	C	T	0,99393	2021-08-07	United States
ORF1ab_2930_L	ORF1ab	2930	SRR15477826	9053	G	T	0,998315	2021-08-07	United States
ORF1ab_3255_I	ORF1ab	3255	SRR15477826	10029	C	T	0,293465	2021-08-07	United States
ORF1ab_3646_A	ORF1ab	3646	SRR15477826	11201	A	G	0,926975	2021-08-07	United States
ORF1ab_183_V	ORF1ab	183	SRR15477826	14014	T	G	0,996069	2021-08-07	United States
ORF1ab_314_L	ORF1ab	314	SRR15477826	14408	C	T	0,282575	2021-08-07	United States
ORF1ab_662_S	ORF1ab	662	SRR15477826	15451	G	A	0,764329	2021-08-07	United States
ORF1ab_1000_L	ORF1ab	1000	SRR15477826	16466	C	T	0,99944	2021-08-07	United States
ORF1ab_1087_Y	ORF1ab	1087	SRR15477826	16726	C	T	0,991886	2021-08-07	United States
ORF1ab_1918_V	ORF1ab	1918	SRR15477826	19220	C	T	0,999285	2021-08-07	United States
S_19_R	S	19	SRR15477826	21618	C	G	0,792152	2021-08-07	United States
S_142_D	S	142	SRR15477826	21987	G	A	0,999614	2021-08-07	United States
S_156_NA	S	156	SRR15477826	22028	G	-AGTTCA	0,992287	2021-08-07	United States
S_452_R	S	452	SRR15477826	22917	T	G	0,999832	2021-08-07	United States
S_478_K	S	478	SRR15477826	22995	C	A	0,833635	2021-08-07	United States
S_614_G	S	614	SRR15477826	23403	A	G	0,999368	2021-08-07	United States
S_681_R	S	681	SRR15477826	23604	C	G	0,999442	2021-08-07	United States
S_950_N	S	950	SRR15477826	24410	G	A	0,999891	2021-08-07	United States
ORF3a_26_L	ORF3a	26	SRR15477826	25469	C	T	0,999618	2021-08-07	United States
M_82_T	M	82	SRR15477826	26767	T	C	0,992514	2021-08-07	United States
ORF7a_82_A	ORF7a	82	SRR15477826	27638	T	C	0,999878	2021-08-07	United States
ORF7a_120_I	ORF7a	120	SRR15477826	27752	C	T	0,999517	2021-08-07	United States
ORF7b_40_I	ORF7b	40	SRR15477826	27874	C	T	0,488721	2021-08-07	United States
ORF8_60_F	ORF8	60	SRR15477826	28073	G	T	0,462342	2021-08-07	United States
ORF8_118_NA	ORF8	118	SRR15477826	28247	A	-GATTTC	0,993305	2021-08-07	United States
N_63_G	N	63	SRR15477826	28461	A	G	0,999443	2021-08-07	United States
N_203_M	N	203	SRR15477826	28881	G	T	0,999375	2021-08-07	United States
N_215_C	N	215	SRR15477826	28916	G	T	0,999198	2021-08-07	United States
N_377_Y	N	377	SRR15477826	29402	G	T	0,999437	2021-08-07	United States
ORF1ab_1306_S	ORF1ab	1306	SRR15477827	4181	G	T	0,999628	2021-08-07	United States
ORF1ab_2046_L	ORF1ab	2046	SRR15477827	6402	C	T	0,656563	2021-08-07	United States
ORF1ab_2287_S	ORF1ab	2287	SRR15477827	7124	C	T	0,999692	2021-08-07	United States
ORF1ab_2355_S	ORF1ab	2355	SRR15477827	7328	G	T	0,0846582	2021-08-07	United States
ORF1ab_2930_L	ORF1ab	2930	SRR15477827	9053	G	T	0,999595	2021-08-07	United States
ORF1ab_3255_I	ORF1ab	3255	SRR15477827	10029	C	T	0,257255	2021-08-07	United States
ORF1ab_3476_V	ORF1ab	3476	SRR15477827	10691	A	G	0,998181	2021-08-07	United States
ORF1ab_3646_A	ORF1ab	3646	SRR15477827	11201	A	G	0,929524	2021-08-07	United States
ORF1ab_3936_N	ORF1ab	3936	SRR15477827	12071	G	A	0,735788	2021-08-07	United States
ORF1ab_314_L	ORF1ab	314	SRR15477827	14408	C	T	0,283427	2021-08-07	United States
ORF1ab_662_S	ORF1ab	662	SRR15477827	15451	G	A	0,793953	2021-08-07	United States
ORF1ab_1000_L	ORF1ab	1000	SRR15477827	16466	C	T	0,999572	2021-08-07	United States
ORF1ab_1898_F	ORF1ab	1898	SRR15477827	19160	C	T	0,997922	2021-08-07	United States
ORF1ab_1918_V	ORF1ab	1918	SRR15477827	19220	C	T	0,999642	2021-08-07	United States
ORF1ab_2501_I	ORF1ab	2501	SRR15477827	20968	G	A	0,998465	2021-08-07	United States
S_19_R	S	19	SRR15477827	21618	C	G	0,820361	2021-08-07	United States
S_95_I	S	95	SRR15477827	21846	C	T	0,997934	2021-08-07	United States
S_142_D	S	142	SRR15477827	21987	G	A	0,999617	2021-08-07	United States
S_156_NA	S	156	SRR15477827	22028	G	-AGTTCA	0,995213	2021-08-07	United States
S_452_R	S	452	SRR15477827	22917	T	G	1	2021-08-07	United States
S_478_K	S	478	SRR15477827	22995	C	A	0,769109	2021-08-07	United States
S_614_G	S	614	SRR15477827	23403	A	G	0,999676	2021-08-07	United States
S_681_R	S	681	SRR15477827	23604	C	G	0,999582	2021-08-07	United States
S_950_N	S	950	SRR15477827	24410	G	A	0,999872	2021-08-07	United States
ORF3a_26_L	ORF3a	26	SRR15477827	25469	C	T	0,999698	2021-08-07	United States
ORF3a_110_S	ORF3a	110	SRR15477827	25720	G	T	0,998647	2021-08-07	United States
M_82_T	M	82	SRR15477827	26767	T	C	0,992473	2021-08-07	United States
ORF7a_82_A	ORF7a	82	SRR15477827	27638	T	C	0,999769	2021-08-07	United States
ORF7a_93_F	ORF7a	93	SRR15477827	27670	G	T	0,997534	2021-08-07	United States
ORF7a_120_I	ORF7a	120	SRR15477827	27752	C	T	1	2021-08-07	United States
ORF7b_40_I	ORF7b	40	SRR15477827	27874	C	T	0,432556	2021-08-07	United States
ORF8_118_NA	ORF8	118	SRR15477827	28247	A	-GATTTC	0,996242	2021-08-07	United States
N_63_G	N	63	SRR15477827	28461	A	G	0,999468	2021-08-07	United States
N_203_M	N	203	SRR15477827	28881	G	T	0,999324	2021-08-07	United States
N_215_C	N	215	SRR15477827	28916	G	T	0,998905	2021-08-07	United States
N_377_Y	N	377	SRR15477827	29402	G	T	0,999659	2021-08-07	United States
ORF1ab_403_I	ORF1ab	403	SRR15477830	1473	C	T	0,986257	2021-08-07	United States
ORF1ab_1306_S	ORF1ab	1306	SRR15477830	4181	G	T	0,998605	2021-08-07	United States
ORF1ab_2046_L	ORF1ab	2046	SRR15477830	6402	C	T	0,383237	2021-08-07	United States
ORF1ab_2287_S	ORF1ab	2287	SRR15477830	7124	C	T	0,999178	2021-08-07	United States
ORF1ab_2355_S	ORF1ab	2355	SRR15477830	7328	G	T	0,0638836	2021-08-07	United States
ORF1ab_2930_L	ORF1ab	2930	SRR15477830	9053	G	T	0,997511	2021-08-07	United States
ORF1ab_3255_I	ORF1ab	3255	SRR15477830	10029	C	T	0,295995	2021-08-07	United States
ORF1ab_3646_A	ORF1ab	3646	SRR15477830	11201	A	G	0,92896	2021-08-07	United States
ORF1ab_314_L	ORF1ab	314	SRR15477830	14408	C	T	0,325968	2021-08-07	United States
ORF1ab_662_S	ORF1ab	662	SRR15477830	15451	G	A	0,798542	2021-08-07	United States
ORF1ab_1000_L	ORF1ab	1000	SRR15477830	16466	C	T	0,999221	2021-08-07	United States
ORF1ab_1041_C	ORF1ab	1041	SRR15477830	16588	G	T	0,985903	2021-08-07	United States
ORF1ab_1219_S	ORF1ab	1219	SRR15477830	17122	G	T	0,932417	2021-08-07	United States
ORF1ab_1918_V	ORF1ab	1918	SRR15477830	19220	C	T	0,998346	2021-08-07	United States
S_19_R	S	19	SRR15477830	21618	C	G	0,845093	2021-08-07	United States
S_95_I	S	95	SRR15477830	21846	C	T	0,990991	2021-08-07	United States
S_142_D	S	142	SRR15477830	21987	G	A	0,99944	2021-08-07	United States
S_156_NA	S	156	SRR15477830	22028	G	-AGTTCA	0,995513	2021-08-07	United States
S_452_R	S	452	SRR15477830	22917	T	G	0,998864	2021-08-07	United States
S_478_K	S	478	SRR15477830	22995	C	A	0,880964	2021-08-07	United States
S_614_G	S	614	SRR15477830	23403	A	G	1	2021-08-07	United States
S_681_R	S	681	SRR15477830	23604	C	G	0,999622	2021-08-07	United States
S_950_N	S	950	SRR15477830	24410	G	A	0,99987	2021-08-07	United States
ORF3a_26_L	ORF3a	26	SRR15477830	25469	C	T	0,999279	2021-08-07	United States
M_82_T	M	82	SRR15477830	26767	T	C	0,992657	2021-08-07	United States
ORF7a_82_A	ORF7a	82	SRR15477830	27638	T	C	0,998481	2021-08-07	United States
ORF7a_120_I	ORF7a	120	SRR15477830	27752	C	T	0,999607	2021-08-07	United States
ORF7b_40_I	ORF7b	40	SRR15477830	27874	C	T	0,517617	2021-08-07	United States
ORF8_67_F	ORF8	67	SRR15477830	28093	C	T	0,984722	2021-08-07	United States
ORF8_118_NA	ORF8	118	SRR15477830	28247	A	-GATTTC	0,996046	2021-08-07	United States
N_63_G	N	63	SRR15477830	28461	A	G	0,999535	2021-08-07	United States
N_203_M	N	203	SRR15477830	28881	G	T	0,998572	2021-08-07	United States
N_215_C	N	215	SRR15477830	28916	G	T	0,997941	2021-08-07	United States
N_377_Y	N	377	SRR15477830	29402	G	T	0,9985	2021-08-07	United States
ORF1ab_24_C	ORF1ab	24	SRR15477831	335	C	T	0,997455	2021-08-07	United States
ORF1ab_1306_S	ORF1ab	1306	SRR15477831	4181	G	T	0,999544	2021-08-07	United States
ORF1ab_1521_I	ORF1ab	1521	SRR15477831	4827	C	T	0,99324	2021-08-07	United States
ORF1ab_2046_L	ORF1ab	2046	SRR15477831	6402	C	T	0,371551	2021-08-07	United States
ORF1ab_2287_S	ORF1ab	2287	SRR15477831	7124	C	T	0,99956	2021-08-07	United States
ORF1ab_2355_S	ORF1ab	2355	SRR15477831	7328	G	T	0,101604	2021-08-07	United States
ORF1ab_2930_L	ORF1ab	2930	SRR15477831	9053	G	T	0,998498	2021-08-07	United States
ORF1ab_3255_I	ORF1ab	3255	SRR15477831	10029	C	T	0,231758	2021-08-07	United States
ORF1ab_3646_A	ORF1ab	3646	SRR15477831	11201	A	G	0,973981	2021-08-07	United States
ORF1ab_3731_V	ORF1ab	3731	SRR15477831	11456	A	G	0,998211	2021-08-07	United States
ORF1ab_314_L	ORF1ab	314	SRR15477831	14408	C	T	0,352973	2021-08-07	United States
ORF1ab_662_S	ORF1ab	662	SRR15477831	15451	G	A	0,793661	2021-08-07	United States
ORF1ab_1000_L	ORF1ab	1000	SRR15477831	16466	C	T	0,999595	2021-08-07	United States
ORF1ab_1918_V	ORF1ab	1918	SRR15477831	19220	C	T	0,999175	2021-08-07	United States
S_19_R	S	19	SRR15477831	21618	C	G	0,802255	2021-08-07	United States
S_142_D	S	142	SRR15477831	21987	G	A	0,999586	2021-08-07	United States
S_156_NA	S	156	SRR15477831	22028	G	-AGTTCA	0,997931	2021-08-07	United States
S_452_R	S	452	SRR15477831	22917	T	G	0,999424	2021-08-07	United States
S_478_K	S	478	SRR15477831	22995	C	A	0,832224	2021-08-07	United States
S_556_S	S	556	SRR15477831	23229	A	G	0,998162	2021-08-07	United States
S_614_G	S	614	SRR15477831	23403	A	G	1	2021-08-07	United States
S_681_R	S	681	SRR15477831	23604	C	G	0,99942	2021-08-07	United States
S_950_N	S	950	SRR15477831	24410	G	A	0,999735	2021-08-07	United States
ORF3a_26_L	ORF3a	26	SRR15477831	25469	C	T	0,999743	2021-08-07	United States
M_82_T	M	82	SRR15477831	26767	T	C	0,992204	2021-08-07	United States
ORF7a_82_A	ORF7a	82	SRR15477831	27638	T	C	0,999396	2021-08-07	United States
ORF7a_120_I	ORF7a	120	SRR15477831	27752	C	T	0,999251	2021-08-07	United States
ORF7b_40_I	ORF7b	40	SRR15477831	27874	C	T	0,555589	2021-08-07	United States
ORF8_118_NA	ORF8	118	SRR15477831	28247	A	-GATTTC	0,996789	2021-08-07	United States
N_63_G	N	63	SRR15477831	28461	A	G	0,999634	2021-08-07	United States
N_203_M	N	203	SRR15477831	28881	G	T	0,999616	2021-08-07	United States
N_215_C	N	215	SRR15477831	28916	G	T	0,998881	2021-08-07	United States
N_348_Y	N	348	SRR15477831	29315	G	T	0,997634	2021-08-07	United States
N_377_Y	N	377	SRR15477831	29402	G	T	0,999677	2021-08-07	United States
ORF1ab_1306_S	ORF1ab	1306	SRR15477832	4181	G	T	0,997551	2021-08-07	United States
ORF1ab_2046_L	ORF1ab	2046	SRR15477832	6402	C	T	0,648646	2021-08-07	United States
ORF1ab_2287_S	ORF1ab	2287	SRR15477832	7124	C	T	0,997988	2021-08-07	United States
ORF1ab_2355_S	ORF1ab	2355	SRR15477832	7328	G	T	0,0690768	2021-08-07	United States
ORF1ab_2930_L	ORF1ab	2930	SRR15477832	9053	G	T	0,994901	2021-08-07	United States
ORF1ab_3255_I	ORF1ab	3255	SRR15477832	10029	C	T	0,224373	2021-08-07	United States
ORF1ab_3646_A	ORF1ab	3646	SRR15477832	11201	A	G	0,944533	2021-08-07	United States
ORF1ab_82_E	ORF1ab	82	SRR15477832	13711	A	G	0,996671	2021-08-07	United States
ORF1ab_314_L	ORF1ab	314	SRR15477832	14408	C	T	0,307268	2021-08-07	United States
ORF1ab_662_S	ORF1ab	662	SRR15477832	15451	G	A	0,783638	2021-08-07	United States
ORF1ab_1000_L	ORF1ab	1000	SRR15477832	16466	C	T	0,999614	2021-08-07	United States
ORF1ab_1257_V	ORF1ab	1257	SRR15477832	17236	A	G	0,99667	2021-08-07	United States
ORF1ab_1918_V	ORF1ab	1918	SRR15477832	19220	C	T	0,99837	2021-08-07	United States
S_19_R	S	19	SRR15477832	21618	C	G	0,774917	2021-08-07	United States
S_142_D	S	142	SRR15477832	21987	G	A	1	2021-08-07	United States
S_156_NA	S	156	SRR15477832	22028	G	-AGTTCA	0,996711	2021-08-07	United States
S_452_R	S	452	SRR15477832	22917	T	G	0,999036	2021-08-07	United States
S_478_K	S	478	SRR15477832	22995	C	A	0,702042	2021-08-07	United States
S_614_G	S	614	SRR15477832	23403	A	G	0,999947	2021-08-07	United States
S_681_R	S	681	SRR15477832	23604	C	G	0,99958	2021-08-07	United States
S_950_N	S	950	SRR15477832	24410	G	A	0,999768	2021-08-07	United States
ORF3a_26_L	ORF3a	26	SRR15477832	25469	C	T	0,999775	2021-08-07	United States
M_82_T	M	82	SRR15477832	26767	T	C	0,994125	2021-08-07	United States
ORF7a_82_A	ORF7a	82	SRR15477832	27638	T	C	0,999437	2021-08-07	United States
ORF7a_120_I	ORF7a	120	SRR15477832	27752	C	T	0,999794	2021-08-07	United States
ORF7b_40_I	ORF7b	40	SRR15477832	27874	C	T	0,633912	2021-08-07	United States
ORF8_118_NA	ORF8	118	SRR15477832	28247	A	-GATTTC	0,997506	2021-08-07	United States
ORF1ab_1126_D	ORF1ab	1126	SRR15477833	3643	A	T	0,995225	2021-08-07	United States
ORF1ab_1306_S	ORF1ab	1306	SRR15477833	4181	G	T	0,998798	2021-08-07	United States
ORF1ab_2046_L	ORF1ab	2046	SRR15477833	6402	C	T	0,778089	2021-08-07	United States
ORF1ab_2287_S	ORF1ab	2287	SRR15477833	7124	C	T	0,999229	2021-08-07	United States
ORF1ab_2355_S	ORF1ab	2355	SRR15477833	7328	G	T	0,106901	2021-08-07	United States
ORF1ab_2930_L	ORF1ab	2930	SRR15477833	9053	G	T	0,997394	2021-08-07	United States
ORF1ab_3059_F	ORF1ab	3059	SRR15477833	9441	G	T	0,0665729	2021-08-07	United States
ORF1ab_3255_I	ORF1ab	3255	SRR15477833	10029	C	T	0,209495	2021-08-07	United States
ORF1ab_3646_A	ORF1ab	3646	SRR15477833	11201	A	G	0,925737	2021-08-07	United States
ORF1ab_314_L	ORF1ab	314	SRR15477833	14408	C	T	0,433677	2021-08-07	United States
ORF1ab_662_S	ORF1ab	662	SRR15477833	15451	G	A	0,872965	2021-08-07	United States
ORF1ab_1000_L	ORF1ab	1000	SRR15477833	16466	C	T	0,999505	2021-08-07	United States
ORF1ab_1596_I	ORF1ab	1596	SRR15477833	18255	G	T	0,995202	2021-08-07	United States
ORF1ab_1918_V	ORF1ab	1918	SRR15477833	19220	C	T	0,998453	2021-08-07	United States
ORF1ab_2571_Y	ORF1ab	2571	SRR15477833	21178	C	T	0,997952	2021-08-07	United States
S_19_R	S	19	SRR15477833	21618	C	G	0,879136	2021-08-07	United States
S_95_I	S	95	SRR15477833	21846	C	T	1	2021-08-07	United States
S_142_D	S	142	SRR15477833	21987	G	A	1	2021-08-07	United States
S_156_NA	S	156	SRR15477833	22028	G	-AGTTCA	0,996199	2021-08-07	United States
S_452_R	S	452	SRR15477833	22917	T	G	0,999129	2021-08-07	United States
S_478_K	S	478	SRR15477833	22995	C	A	0,685936	2021-08-07	United States
S_614_G	S	614	SRR15477833	23403	A	G	1	2021-08-07	United States
S_677_H	S	677	SRR15477833	23593	G	C	0,995334	2021-08-07	United States
S_681_R	S	681	SRR15477833	23604	C	G	0,999714	2021-08-07	United States
S_950_N	S	950	SRR15477833	24410	G	A	0,999953	2021-08-07	United States
ORF3a_26_L	ORF3a	26	SRR15477833	25469	C	T	0,999576	2021-08-07	United States
ORF3a_103_NA	ORF3a	103	SRR15477833	25699	G	+CCC	0,960467	2021-08-07	United States
M_82_T	M	82	SRR15477833	26767	T	C	0,99168	2021-08-07	United States
ORF7a_82_A	ORF7a	82	SRR15477833	27638	T	C	0,999606	2021-08-07	United States
ORF7a_120_I	ORF7a	120	SRR15477833	27752	C	T	0,998854	2021-08-07	United States
ORF7b_40_I	ORF7b	40	SRR15477833	27874	C	T	0,645991	2021-08-07	United States
ORF8_118_NA	ORF8	118	SRR15477833	28247	A	-GATTTC	0,996409	2021-08-07	United States
N_63_G	N	63	SRR15477833	28461	A	G	0,999564	2021-08-07	United States
N_203_M	N	203	SRR15477833	28881	G	T	0,999542	2021-08-07	United States
N_215_C	N	215	SRR15477833	28916	G	T	0,998817	2021-08-07	United States
N_377_Y	N	377	SRR15477833	29402	G	T	0,999315	2021-08-07	United States
ORF1ab_314_K	ORF1ab	314	SRR15477835	1205	C	A	0,965813	2021-08-07	United States
ORF1ab_806_V	ORF1ab	806	SRR15477835	2681	A	G	0,0628332	2021-08-07	United States
ORF1ab_1146_T	ORF1ab	1146	SRR15477835	3701	G	A	0,967611	2021-08-07	United States
ORF1ab_1640_L	ORF1ab	1640	SRR15477835	5184	C	T	0,894	2021-08-07	United States
ORF1ab_2355_S	ORF1ab	2355	SRR15477835	7328	G	T	0,0992248	2021-08-07	United States
ORF1ab_3209_V	ORF1ab	3209	SRR15477835	9891	C	T	0,986395	2021-08-07	United States
ORF1ab_3718_A	ORF1ab	3718	SRR15477835	11418	T	C	0,983553	2021-08-07	United States
ORF1ab_3750_I	ORF1ab	3750	SRR15477835	11514	C	T	0,947599	2021-08-07	United States
ORF1ab_3789_V	ORF1ab	3789	SRR15477835	11630	T	G	0,865922	2021-08-07	United States
ORF1ab_3934_L	ORF1ab	3934	SRR15477835	12065	A	C	0,822201	2021-08-07	United States
ORF1ab_314_L	ORF1ab	314	SRR15477835	14408	C	T	0,354971	2021-08-07	United States
ORF1ab_662_S	ORF1ab	662	SRR15477835	15451	G	A	0,81628	2021-08-07	United States
ORF1ab_1000_L	ORF1ab	1000	SRR15477835	16466	C	T	0,99872	2021-08-07	United States
ORF1ab_1290_I	ORF1ab	1290	SRR15477835	17336	C	T	0,171482	2021-08-07	United States
S_19_R	S	19	SRR15477835	21618	C	G	0,836288	2021-08-07	United States
S_70_F	S	70	SRR15477835	21770	G	T	0,973123	2021-08-07	United States
S_142_D	S	142	SRR15477835	21987	G	A	1	2021-08-07	United States
S_156_NA	S	156	SRR15477835	22028	G	-AGTTCA	0,997807	2021-08-07	United States
S_222_V	S	222	SRR15477835	22227	C	T	0,965608	2021-08-07	United States
S_417_N	S	417	SRR15477835	22813	G	T	0,986207	2021-08-07	United States
S_452_R	S	452	SRR15477835	22917	T	G	0,998397	2021-08-07	United States
S_478_K	S	478	SRR15477835	22995	C	A	0,642784	2021-08-07	United States
S_583_D	S	583	SRR15477835	23311	G	T	0,97595	2021-08-07	United States
S_614_G	S	614	SRR15477835	23403	A	G	1	2021-08-07	United States
S_681_R	S	681	SRR15477835	23604	C	G	0,998506	2021-08-07	United States
S_950_N	S	950	SRR15477835	24410	G	A	0,999909	2021-08-07	United States
ORF3a_23_V	ORF3a	23	SRR15477835	25460	C	T	0,980375	2021-08-07	United States
ORF3a_26_L	ORF3a	26	SRR15477835	25469	C	T	0,99941	2021-08-07	United States
ORF3a_85_F	ORF3a	85	SRR15477835	25647	G	T	0,986152	2021-08-07	United States
M_82_T	M	82	SRR15477835	26767	T	C	0,993109	2021-08-07	United States
ORF7a_82_A	ORF7a	82	SRR15477835	27638	T	C	0,999773	2021-08-07	United States
ORF7a_120_I	ORF7a	120	SRR15477835	27752	C	T	0,999682	2021-08-07	United States
ORF8_118_NA	ORF8	118	SRR15477835	28247	A	-GATTTC	0,996783	2021-08-07	United States
N_63_G	N	63	SRR15477835	28461	A	G	0,99955	2021-08-07	United States
N_203_M	N	203	SRR15477835	28881	G	T	0,99922	2021-08-07	United States
N_377_Y	N	377	SRR15477835	29402	G	T	0,999352	2021-08-07	United States
ORF1ab_1306_S	ORF1ab	1306	SRR15477836	4181	G	T	0,998624	2021-08-07	United States
ORF1ab_1397_V	ORF1ab	1397	SRR15477836	4455	C	T	0,996861	2021-08-07	United States
ORF1ab_1581_A	ORF1ab	1581	SRR15477836	5006	A	G	0,99662	2021-08-07	United States
ORF1ab_2046_L	ORF1ab	2046	SRR15477836	6402	C	T	0,691635	2021-08-07	United States
ORF1ab_2287_S	ORF1ab	2287	SRR15477836	7124	C	T	0,999294	2021-08-07	United States
ORF1ab_2355_S	ORF1ab	2355	SRR15477836	7328	G	T	0,101291	2021-08-07	United States
ORF1ab_2855_V	ORF1ab	2855	SRR15477836	8829	C	T	0,99659	2021-08-07	United States
ORF1ab_2930_L	ORF1ab	2930	SRR15477836	9053	G	T	0,998011	2021-08-07	United States
ORF1ab_3255_I	ORF1ab	3255	SRR15477836	10029	C	T	0,24989	2021-08-07	United States
ORF1ab_3603_NA	ORF1ab	3603	SRR15477836	11074	C	+T	0,0786868	2021-08-07	United States
ORF1ab_3606_NA	ORF1ab	3606	SRR15477836	11082	T	-G	0,132206	2021-08-07	United States
ORF1ab_3606_F	ORF1ab	3606	SRR15477836	11083	G	T	0,995285	2021-08-07	United States
ORF1ab_3646_A	ORF1ab	3646	SRR15477836	11201	A	G	0,941915	2021-08-07	United States
ORF1ab_3884_L	ORF1ab	3884	SRR15477836	11916	C	T	0,802589	2021-08-07	United States
ORF1ab_314_L	ORF1ab	314	SRR15477836	14408	C	T	0,34826	2021-08-07	United States
ORF1ab_662_S	ORF1ab	662	SRR15477836	15451	G	A	0,823679	2021-08-07	United States
ORF1ab_1000_L	ORF1ab	1000	SRR15477836	16466	C	T	0,999523	2021-08-07	United States
ORF1ab_1847_S	ORF1ab	1847	SRR15477836	19006	G	T	0,996277	2021-08-07	United States
ORF1ab_1918_V	ORF1ab	1918	SRR15477836	19220	C	T	0,999385	2021-08-07	United States
S_19_R	S	19	SRR15477836	21618	C	G	0,797349	2021-08-07	United States
S_95_I	S	95	SRR15477836	21846	C	T	1	2021-08-07	United States
S_142_D	S	142	SRR15477836	21987	G	A	0,99974	2021-08-07	United States
S_156_NA	S	156	SRR15477836	22028	G	-AGTTCA	0,995047	2021-08-07	United States
S_262_T	S	262	SRR15477836	22346	G	A	0,993356	2021-08-07	United States
S_452_R	S	452	SRR15477836	22917	T	G	0,999446	2021-08-07	United States
S_478_K	S	478	SRR15477836	22995	C	A	0,765531	2021-08-07	United States
S_614_G	S	614	SRR15477836	23403	A	G	0,999798	2021-08-07	United States
S_681_R	S	681	SRR15477836	23604	C	G	0,999617	2021-08-07	United States
S_950_N	S	950	SRR15477836	24410	G	A	0,999698	2021-08-07	United States
ORF3a_26_L	ORF3a	26	SRR15477836	25469	C	T	0,999765	2021-08-07	United States
M_82_T	M	82	SRR15477836	26767	T	C	0,993093	2021-08-07	United States
ORF7a_82_A	ORF7a	82	SRR15477836	27638	T	C	0,999386	2021-08-07	United States
ORF7a_120_I	ORF7a	120	SRR15477836	27752	C	T	0,999687	2021-08-07	United States
ORF7b_40_I	ORF7b	40	SRR15477836	27874	C	T	0,69328	2021-08-07	United States
ORF8_18_*	ORF8	18	SRR15477836	27945	C	T	0,993889	2021-08-07	United States
ORF8_118_NA	ORF8	118	SRR15477836	28247	A	-GATTTC	0,995871	2021-08-07	United States
N_63_G	N	63	SRR15477836	28461	A	G	0,998834	2021-08-07	United States
N_203_M	N	203	SRR15477836	28881	G	T	0,999857	2021-08-07	United States
N_215_C	N	215	SRR15477836	28916	G	T	0,998392	2021-08-07	United States
N_377_Y	N	377	SRR15477836	29402	G	T	0,999474	2021-08-07	United States
ORF1ab_1306_S	ORF1ab	1306	SRR15477837	4181	G	T	0,999273	2021-08-07	United States
ORF1ab_2046_L	ORF1ab	2046	SRR15477837	6402	C	T	0,550982	2021-08-07	United States
ORF1ab_2287_S	ORF1ab	2287	SRR15477837	7124	C	T	0,999236	2021-08-07	United States
ORF1ab_2355_S	ORF1ab	2355	SRR15477837	7328	G	T	0,0902647	2021-08-07	United States
ORF1ab_2554_V	ORF1ab	2554	SRR15477837	7926	C	T	0,998388	2021-08-07	United States
ORF1ab_2930_L	ORF1ab	2930	SRR15477837	9053	G	T	0,998667	2021-08-07	United States
ORF1ab_3255_I	ORF1ab	3255	SRR15477837	10029	C	T	0,248565	2021-08-07	United States
ORF1ab_3646_A	ORF1ab	3646	SRR15477837	11201	A	G	0,947476	2021-08-07	United States
ORF1ab_183_V	ORF1ab	183	SRR15477837	14014	T	G	0,99865	2021-08-07	United States
ORF1ab_314_L	ORF1ab	314	SRR15477837	14408	C	T	0,324607	2021-08-07	United States
ORF1ab_662_S	ORF1ab	662	SRR15477837	15451	G	A	0,776964	2021-08-07	United States
ORF1ab_1000_L	ORF1ab	1000	SRR15477837	16466	C	T	0,998731	2021-08-07	United States
ORF1ab_1918_V	ORF1ab	1918	SRR15477837	19220	C	T	0,999285	2021-08-07	United States
S_19_R	S	19	SRR15477837	21618	C	G	0,809101	2021-08-07	United States
S_142_D	S	142	SRR15477837	21987	G	A	0,999508	2021-08-07	United States
S_156_NA	S	156	SRR15477837	22028	G	-AGTTCA	0,996303	2021-08-07	United States
S_452_R	S	452	SRR15477837	22917	T	G	0,999397	2021-08-07	United States
S_478_K	S	478	SRR15477837	22995	C	A	0,788536	2021-08-07	United States
S_614_G	S	614	SRR15477837	23403	A	G	1	2021-08-07	United States
S_681_R	S	681	SRR15477837	23604	C	G	0,999513	2021-08-07	United States
S_950_N	S	950	SRR15477837	24410	G	A	0,999793	2021-08-07	United States
ORF3a_26_L	ORF3a	26	SRR15477837	25469	C	T	0,999784	2021-08-07	United States
M_82_T	M	82	SRR15477837	26767	T	C	0,99366	2021-08-07	United States
ORF7a_82_A	ORF7a	82	SRR15477837	27638	T	C	0,999447	2021-08-07	United States
ORF7a_120_I	ORF7a	120	SRR15477837	27752	C	T	0,999758	2021-08-07	United States
ORF7b_40_I	ORF7b	40	SRR15477837	27874	C	T	0,596304	2021-08-07	United States
ORF8_118_NA	ORF8	118	SRR15477837	28247	A	-GATTTC	0,997072	2021-08-07	United States
N_63_G	N	63	SRR15477837	28461	A	G	0,999498	2021-08-07	United States
N_203_M	N	203	SRR15477837	28881	G	T	0,999709	2021-08-07	United States
N_215_C	N	215	SRR15477837	28916	G	T	0,998961	2021-08-07	United States
N_377_Y	N	377	SRR15477837	29402	G	T	0,999771	2021-08-07	United States
ORF1ab_1640_L	ORF1ab	1640	SRR15477840	5184	C	T	0,935988	2021-08-07	United States
ORF1ab_2355_S	ORF1ab	2355	SRR15477840	7328	G	T	0,0740741	2021-08-07	United States
ORF1ab_3209_V	ORF1ab	3209	SRR15477840	9891	C	T	0,998458	2021-08-07	United States
ORF1ab_3718_A	ORF1ab	3718	SRR15477840	11418	T	C	0,998818	2021-08-07	United States
ORF1ab_3750_I	ORF1ab	3750	SRR15477840	11514	C	T	0,990146	2021-08-07	United States
ORF1ab_314_L	ORF1ab	314	SRR15477840	14408	C	T	0,312107	2021-08-07	United States
ORF1ab_662_S	ORF1ab	662	SRR15477840	15451	G	A	0,817297	2021-08-07	United States
ORF1ab_1000_L	ORF1ab	1000	SRR15477840	16466	C	T	0,999505	2021-08-07	United States
ORF1ab_2168_V	ORF1ab	2168	SRR15477840	19970	C	T	0,796099	2021-08-07	United States
ORF1ab_2369_I	ORF1ab	2369	SRR15477840	20572	G	A	0,998498	2021-08-07	United States
S_19_R	S	19	SRR15477840	21618	C	G	0,847435	2021-08-07	United States
S_142_D	S	142	SRR15477840	21987	G	A	0,99991	2021-08-07	United States
S_156_NA	S	156	SRR15477840	22028	G	-AGTTCA	0,997922	2021-08-07	United States
S_222_V	S	222	SRR15477840	22227	C	T	0,997333	2021-08-07	United States
S_452_R	S	452	SRR15477840	22917	T	G	0,999354	2021-08-07	United States
S_478_K	S	478	SRR15477840	22995	C	A	0,694181	2021-08-07	United States
S_614_G	S	614	SRR15477840	23403	A	G	0,999845	2021-08-07	United States
S_681_R	S	681	SRR15477840	23604	C	G	0,999842	2021-08-07	United States
S_950_N	S	950	SRR15477840	24410	G	A	0,999826	2021-08-07	United States
S_1074_S	S	1074	SRR15477840	24783	A	G	0,998326	2021-08-07	United States
S_1264_L	S	1264	SRR15477840	25352	G	T	0,991106	2021-08-07	United States
ORF3a_26_L	ORF3a	26	SRR15477840	25469	C	T	0,999718	2021-08-07	United States
M_82_T	M	82	SRR15477840	26767	T	C	0,993262	2021-08-07	United States
ORF6_48_N	ORF6	48	SRR15477840	27345	A	T	0,997882	2021-08-07	United States
ORF7a_82_A	ORF7a	82	SRR15477840	27638	T	C	0,999708	2021-08-07	United States
ORF7a_120_I	ORF7a	120	SRR15477840	27752	C	T	0,999707	2021-08-07	United States
ORF8_118_NA	ORF8	118	SRR15477840	28247	A	-GATTTC	0,996986	2021-08-07	United States
N_63_G	N	63	SRR15477840	28461	A	G	0,999609	2021-08-07	United States
N_135_I	N	135	SRR15477840	28677	C	T	0,996078	2021-08-07	United States
N_203_M	N	203	SRR15477840	28881	G	T	0,999546	2021-08-07	United States
N_377_Y	N	377	SRR15477840	29402	G	T	0,999766	2021-08-07	United States
ORF1ab_1306_S	ORF1ab	1306	SRR15477841	4181	G	T	0,998632	2021-08-07	United States
ORF1ab_2046_L	ORF1ab	2046	SRR15477841	6402	C	T	0,78253	2021-08-07	United States
ORF1ab_2287_S	ORF1ab	2287	SRR15477841	7124	C	T	0,999232	2021-08-07	United States
ORF1ab_2355_S	ORF1ab	2355	SRR15477841	7328	G	T	0,0568182	2021-08-07	United States
ORF1ab_2930_L	ORF1ab	2930	SRR15477841	9053	G	T	0,997682	2021-08-07	United States
ORF1ab_3140_T	ORF1ab	3140	SRR15477841	9684	T	C	1	2021-08-07	United States
ORF1ab_3255_I	ORF1ab	3255	SRR15477841	10029	C	T	0,242233	2021-08-07	United States
ORF1ab_3646_A	ORF1ab	3646	SRR15477841	11201	A	G	0,876078	2021-08-07	United States
ORF1ab_314_L	ORF1ab	314	SRR15477841	14408	C	T	0,409898	2021-08-07	United States
ORF1ab_662_S	ORF1ab	662	SRR15477841	15451	G	A	0,822937	2021-08-07	United States
ORF1ab_1000_L	ORF1ab	1000	SRR15477841	16466	C	T	0,999687	2021-08-07	United States
ORF1ab_1257_V	ORF1ab	1257	SRR15477841	17236	A	G	0,9977	2021-08-07	United States
ORF1ab_1918_V	ORF1ab	1918	SRR15477841	19220	C	T	0,999008	2021-08-07	United States
S_19_R	S	19	SRR15477841	21618	C	G	0,815124	2021-08-07	United States
S_142_D	S	142	SRR15477841	21987	G	A	0,995381	2021-08-07	United States
S_156_NA	S	156	SRR15477841	22028	G	-AGTTCA	0,998844	2021-08-07	United States
S_452_R	S	452	SRR15477841	22917	T	G	0,998819	2021-08-07	United States
S_478_K	S	478	SRR15477841	22995	C	A	0,705688	2021-08-07	United States
S_614_G	S	614	SRR15477841	23403	A	G	0,999303	2021-08-07	United States
S_681_R	S	681	SRR15477841	23604	C	G	0,99858	2021-08-07	United States
S_950_N	S	950	SRR15477841	24410	G	A	0,999834	2021-08-07	United States
ORF3a_26_L	ORF3a	26	SRR15477841	25469	C	T	0,999578	2021-08-07	United States
ORF3a_104_S	ORF3a	104	SRR15477841	25702	C	T	0,997897	2021-08-07	United States
M_82_T	M	82	SRR15477841	26767	T	C	0,990501	2021-08-07	United States
ORF7a_82_A	ORF7a	82	SRR15477841	27638	T	C	1	2021-08-07	United States
ORF7a_120_I	ORF7a	120	SRR15477841	27752	C	T	0,999253	2021-08-07	United States
ORF7b_40_I	ORF7b	40	SRR15477841	27874	C	T	0,623535	2021-08-07	United States
ORF8_118_NA	ORF8	118	SRR15477841	28247	A	-GATTTC	0,996054	2021-08-07	United States
N_63_G	N	63	SRR15477841	28461	A	G	0,999301	2021-08-07	United States
N_203_M	N	203	SRR15477841	28881	G	T	0,999593	2021-08-07	United States
N_208_S	N	208	SRR15477841	28895	G	T	0,994346	2021-08-07	United States
N_215_C	N	215	SRR15477841	28916	G	T	0,997175	2021-08-07	United States
N_377_Y	N	377	SRR15477841	29402	G	T	0,998944	2021-08-07	United States
ORF1ab_1306_S	ORF1ab	1306	SRR15477843	4181	G	T	0,996998	2021-08-07	United States
ORF1ab_2046_L	ORF1ab	2046	SRR15477843	6402	C	T	0,702892	2021-08-07	United States
ORF1ab_2287_S	ORF1ab	2287	SRR15477843	7124	C	T	0,998336	2021-08-07	United States
ORF1ab_2355_S	ORF1ab	2355	SRR15477843	7328	G	T	0,0832628	2021-08-07	United States
ORF1ab_2930_L	ORF1ab	2930	SRR15477843	9053	G	T	0,993748	2021-08-07	United States
ORF1ab_3255_I	ORF1ab	3255	SRR15477843	10029	C	T	0,214732	2021-08-07	United States
ORF1ab_3646_A	ORF1ab	3646	SRR15477843	11201	A	G	0,95634	2021-08-07	United States
ORF1ab_314_L	ORF1ab	314	SRR15477843	14408	C	T	0,333886	2021-08-07	United States
ORF1ab_662_S	ORF1ab	662	SRR15477843	15451	G	A	0,810515	2021-08-07	United States
ORF1ab_1000_L	ORF1ab	1000	SRR15477843	16466	C	T	0,999601	2021-08-07	United States
ORF1ab_1257_V	ORF1ab	1257	SRR15477843	17236	A	G	0,9972	2021-08-07	United States
ORF1ab_1918_V	ORF1ab	1918	SRR15477843	19220	C	T	0,997898	2021-08-07	United States
S_19_R	S	19	SRR15477843	21618	C	G	0,808973	2021-08-07	United States
S_142_D	S	142	SRR15477843	21987	G	A	0,999766	2021-08-07	United States
S_156_NA	S	156	SRR15477843	22028	G	-AGTTCA	0,996259	2021-08-07	United States
S_452_R	S	452	SRR15477843	22917	T	G	0,99991	2021-08-07	United States
S_478_K	S	478	SRR15477843	22995	C	A	0,727764	2021-08-07	United States
S_614_G	S	614	SRR15477843	23403	A	G	0,999557	2021-08-07	United States
S_681_R	S	681	SRR15477843	23604	C	G	0,999738	2021-08-07	United States
S_950_N	S	950	SRR15477843	24410	G	A	0,999832	2021-08-07	United States
ORF3a_26_L	ORF3a	26	SRR15477843	25469	C	T	0,999795	2021-08-07	United States
M_82_T	M	82	SRR15477843	26767	T	C	0,992441	2021-08-07	United States
ORF7a_82_A	ORF7a	82	SRR15477843	27638	T	C	0,999909	2021-08-07	United States
ORF7a_120_I	ORF7a	120	SRR15477843	27752	C	T	0,9995	2021-08-07	United States
ORF7b_40_I	ORF7b	40	SRR15477843	27874	C	T	0,649589	2021-08-07	United States
ORF8_118_NA	ORF8	118	SRR15477843	28247	A	-GATTTC	0,996624	2021-08-07	United States
N_63_G	N	63	SRR15477843	28461	A	G	0,99969	2021-08-07	United States
N_203_M	N	203	SRR15477843	28881	G	T	0,99971	2021-08-07	United States
N_215_C	N	215	SRR15477843	28916	G	T	0,99838	2021-08-07	United States
N_377_Y	N	377	SRR15477843	29402	G	T	0,999472	2021-08-07	United States
ORF1ab_1306_S	ORF1ab	1306	SRR15477845	4181	G	T	0,996593	2021-08-07	United States
ORF1ab_2046_L	ORF1ab	2046	SRR15477845	6402	C	T	0,562695	2021-08-07	United States
ORF1ab_2287_S	ORF1ab	2287	SRR15477845	7124	C	T	0,997885	2021-08-07	United States
ORF1ab_2355_S	ORF1ab	2355	SRR15477845	7328	G	T	0,0776271	2021-08-07	United States
ORF1ab_2930_L	ORF1ab	2930	SRR15477845	9053	G	T	0,993341	2021-08-07	United States
ORF1ab_2967_I	ORF1ab	2967	SRR15477845	9165	C	T	0,994881	2021-08-07	United States
ORF1ab_3255_I	ORF1ab	3255	SRR15477845	10029	C	T	0,241029	2021-08-07	United States
ORF1ab_3353_R	ORF1ab	3353	SRR15477845	10323	A	G	0,996473	2021-08-07	United States
ORF1ab_3646_A	ORF1ab	3646	SRR15477845	11201	A	G	0,945343	2021-08-07	United States
ORF1ab_314_L	ORF1ab	314	SRR15477845	14408	C	T	0,29518	2021-08-07	United States
ORF1ab_662_S	ORF1ab	662	SRR15477845	15451	G	A	0,79569	2021-08-07	United States
ORF1ab_1000_L	ORF1ab	1000	SRR15477845	16466	C	T	0,999446	2021-08-07	United States
ORF1ab_1918_V	ORF1ab	1918	SRR15477845	19220	C	T	0,997887	2021-08-07	United States
S_19_R	S	19	SRR15477845	21618	C	G	0,739503	2021-08-07	United States
S_95_I	S	95	SRR15477845	21846	C	T	0,996344	2021-08-07	United States
S_142_D	S	142	SRR15477845	21987	G	A	1	2021-08-07	United States
S_156_NA	S	156	SRR15477845	22028	G	-AGTTCA	0,995934	2021-08-07	United States
S_452_R	S	452	SRR15477845	22917	T	G	0,999446	2021-08-07	United States
S_478_K	S	478	SRR15477845	22995	C	A	0,756968	2021-08-07	United States
S_614_G	S	614	SRR15477845	23403	A	G	0,999829	2021-08-07	United States
S_681_R	S	681	SRR15477845	23604	C	G	0,999697	2021-08-07	United States
S_950_N	S	950	SRR15477845	24410	G	A	0,999706	2021-08-07	United States
ORF3a_26_L	ORF3a	26	SRR15477845	25469	C	T	0,999716	2021-08-07	United States
M_82_T	M	82	SRR15477845	26767	T	C	0,994092	2021-08-07	United States
ORF6_57_L	ORF6	57	SRR15477845	27371	C	T	0,697078	2021-08-07	United States
ORF7a_82_A	ORF7a	82	SRR15477845	27638	T	C	0,999622	2021-08-07	United States
ORF7a_120_I	ORF7a	120	SRR15477845	27752	C	T	0,999722	2021-08-07	United States
ORF7b_40_I	ORF7b	40	SRR15477845	27874	C	T	0,570748	2021-08-07	United States
ORF8_118_NA	ORF8	118	SRR15477845	28247	A	-GATTTC	0,996611	2021-08-07	United States
N_63_G	N	63	SRR15477845	28461	A	G	0,999601	2021-08-07	United States
N_203_M	N	203	SRR15477845	28881	G	T	0,999566	2021-08-07	United States
N_215_C	N	215	SRR15477845	28916	G	T	0,997575	2021-08-07	United States
N_377_Y	N	377	SRR15477845	29402	G	T	0,999478	2021-08-07	United States
ORF1ab_1306_S	ORF1ab	1306	SRR15477848	4181	G	T	0,999616	2021-08-07	United States
ORF1ab_2046_L	ORF1ab	2046	SRR15477848	6402	C	T	0,730468	2021-08-07	United States
ORF1ab_2287_S	ORF1ab	2287	SRR15477848	7124	C	T	0,999445	2021-08-07	United States
ORF1ab_2355_S	ORF1ab	2355	SRR15477848	7328	G	T	0,115058	2021-08-07	United States
ORF1ab_2930_L	ORF1ab	2930	SRR15477848	9053	G	T	0,998841	2021-08-07	United States
ORF1ab_3255_I	ORF1ab	3255	SRR15477848	10029	C	T	0,258677	2021-08-07	United States
ORF1ab_3646_A	ORF1ab	3646	SRR15477848	11201	A	G	0,95089	2021-08-07	United States
ORF1ab_314_L	ORF1ab	314	SRR15477848	14408	C	T	0,381394	2021-08-07	United States
ORF1ab_662_S	ORF1ab	662	SRR15477848	15451	G	A	0,792702	2021-08-07	United States
ORF1ab_1000_L	ORF1ab	1000	SRR15477848	16466	C	T	0,999612	2021-08-07	United States
ORF1ab_1257_V	ORF1ab	1257	SRR15477848	17236	A	G	0,998243	2021-08-07	United States
ORF1ab_1918_V	ORF1ab	1918	SRR15477848	19220	C	T	0,999365	2021-08-07	United States
ORF1ab_2148_F	ORF1ab	2148	SRR15477848	19910	C	T	0,28859	2021-08-07	United States
S_19_R	S	19	SRR15477848	21618	C	G	0,793232	2021-08-07	United States
S_142_D	S	142	SRR15477848	21987	G	A	0,999826	2021-08-07	United States
S_156_NA	S	156	SRR15477848	22028	G	-AGTTCA	0,997816	2021-08-07	United States
S_452_R	S	452	SRR15477848	22917	T	G	0,999215	2021-08-07	United States
S_478_K	S	478	SRR15477848	22995	C	A	0,672851	2021-08-07	United States
S_614_G	S	614	SRR15477848	23403	A	G	0,999676	2021-08-07	United States
S_681_R	S	681	SRR15477848	23604	C	G	0,999597	2021-08-07	United States
S_950_N	S	950	SRR15477848	24410	G	A	0,999791	2021-08-07	United States
ORF3a_26_L	ORF3a	26	SRR15477848	25469	C	T	0,99977	2021-08-07	United States
ORF3a_104_S	ORF3a	104	SRR15477848	25702	C	T	0,998432	2021-08-07	United States
M_82_T	M	82	SRR15477848	26767	T	C	0,993628	2021-08-07	United States
ORF7a_82_A	ORF7a	82	SRR15477848	27638	T	C	0,999221	2021-08-07	United States
ORF7a_120_I	ORF7a	120	SRR15477848	27752	C	T	0,999671	2021-08-07	United States
ORF7b_40_I	ORF7b	40	SRR15477848	27874	C	T	0,685775	2021-08-07	United States
ORF8_118_NA	ORF8	118	SRR15477848	28247	A	-GATTTC	0,99691	2021-08-07	United States
N_63_G	N	63	SRR15477848	28461	A	G	0,999588	2021-08-07	United States
N_203_M	N	203	SRR15477848	28881	G	T	0,999278	2021-08-07	United States
N_208_S	N	208	SRR15477848	28895	G	T	0,99688	2021-08-07	United States
N_215_C	N	215	SRR15477848	28916	G	T	0,998587	2021-08-07	United States
N_377_Y	N	377	SRR15477848	29402	G	T	0,999654	2021-08-07	United States
ORF1ab_1027_NA	ORF1ab	1027	SRR15477849	3344	A	-GTTTTAGTG	0,996995	2021-08-07	United States
ORF1ab_1306_S	ORF1ab	1306	SRR15477849	4181	G	T	0,999846	2021-08-07	United States
ORF1ab_1840_I	ORF1ab	1840	SRR15477849	5784	C	T	0,99872	2021-08-07	United States
ORF1ab_2046_L	ORF1ab	2046	SRR15477849	6402	C	T	0,726224	2021-08-07	United States
ORF1ab_2287_S	ORF1ab	2287	SRR15477849	7124	C	T	0,999587	2021-08-07	United States
ORF1ab_2355_S	ORF1ab	2355	SRR15477849	7328	G	T	0,0797756	2021-08-07	United States
ORF1ab_2636_T	ORF1ab	2636	SRR15477849	8171	G	A	0,128603	2021-08-07	United States
ORF1ab_2930_L	ORF1ab	2930	SRR15477849	9053	G	T	0,999331	2021-08-07	United States
ORF1ab_3255_I	ORF1ab	3255	SRR15477849	10029	C	T	0,167123	2021-08-07	United States
ORF1ab_3646_A	ORF1ab	3646	SRR15477849	11201	A	G	0,944401	2021-08-07	United States
ORF1ab_3731_V	ORF1ab	3731	SRR15477849	11456	A	G	0,998478	2021-08-07	United States
ORF1ab_314_L	ORF1ab	314	SRR15477849	14408	C	T	0,36807	2021-08-07	United States
ORF1ab_662_S	ORF1ab	662	SRR15477849	15451	G	A	0,816074	2021-08-07	United States
ORF1ab_1000_L	ORF1ab	1000	SRR15477849	16466	C	T	0,99962	2021-08-07	United States
ORF1ab_1918_V	ORF1ab	1918	SRR15477849	19220	C	T	0,999462	2021-08-07	United States
ORF1ab_2032_F	ORF1ab	2032	SRR15477849	19563	G	T	0,998187	2021-08-07	United States
ORF1ab_2178_I	ORF1ab	2178	SRR15477849	19999	G	A	0,998093	2021-08-07	United States
S_19_R	S	19	SRR15477849	21618	C	G	0,794361	2021-08-07	United States
S_142_D	S	142	SRR15477849	21987	G	A	0,999573	2021-08-07	United States
S_156_NA	S	156	SRR15477849	22028	G	-AGTTCA	0,998144	2021-08-07	United States
S_452_R	S	452	SRR15477849	22917	T	G	0,999434	2021-08-07	United States
S_478_K	S	478	SRR15477849	22995	C	A	0,661799	2021-08-07	United States
S_614_G	S	614	SRR15477849	23403	A	G	0,999725	2021-08-07	United States
S_681_R	S	681	SRR15477849	23604	C	G	0,999511	2021-08-07	United States
S_950_N	S	950	SRR15477849	24410	G	A	0,999728	2021-08-07	United States
ORF3a_26_L	ORF3a	26	SRR15477849	25469	C	T	0,999778	2021-08-07	United States
M_82_T	M	82	SRR15477849	26767	T	C	0,994318	2021-08-07	United States
ORF7a_82_A	ORF7a	82	SRR15477849	27638	T	C	0,999425	2021-08-07	United States
ORF7a_120_I	ORF7a	120	SRR15477849	27752	C	T	0,999821	2021-08-07	United States
ORF7b_40_I	ORF7b	40	SRR15477849	27874	C	T	0,689356	2021-08-07	United States
ORF8_118_NA	ORF8	118	SRR15477849	28247	A	-GATTTC	0,996971	2021-08-07	United States
N_63_G	N	63	SRR15477849	28461	A	G	0,99944	2021-08-07	United States
N_203_M	N	203	SRR15477849	28881	G	T	0,999532	2021-08-07	United States
N_215_C	N	215	SRR15477849	28916	G	T	0,999031	2021-08-07	United States
N_377_Y	N	377	SRR15477849	29402	G	T	0,999666	2021-08-07	United States
ORF1ab_1306_S	ORF1ab	1306	SRR15477850	4181	G	T	1	2021-08-07	United States
ORF1ab_2046_L	ORF1ab	2046	SRR15477850	6402	C	T	0,122133	2021-08-07	United States
ORF1ab_2287_S	ORF1ab	2287	SRR15477850	7124	C	T	0,999374	2021-08-07	United States
ORF1ab_2355_S	ORF1ab	2355	SRR15477850	7328	G	T	0,0934579	2021-08-07	United States
ORF1ab_2930_L	ORF1ab	2930	SRR15477850	9053	G	T	0,998688	2021-08-07	United States
ORF1ab_3255_I	ORF1ab	3255	SRR15477850	10029	C	T	0,389675	2021-08-07	United States
ORF1ab_3646_A	ORF1ab	3646	SRR15477850	11201	A	G	0,897775	2021-08-07	United States
ORF1ab_314_L	ORF1ab	314	SRR15477850	14408	C	T	0,394874	2021-08-07	United States
ORF1ab_662_S	ORF1ab	662	SRR15477850	15451	G	A	0,821326	2021-08-07	United States
ORF1ab_1000_L	ORF1ab	1000	SRR15477850	16466	C	T	0,999358	2021-08-07	United States
ORF1ab_1899_N	ORF1ab	1899	SRR15477850	19162	G	A	0,986472	2021-08-07	United States
ORF1ab_1918_V	ORF1ab	1918	SRR15477850	19220	C	T	0,99822	2021-08-07	United States
S_19_R	S	19	SRR15477850	21618	C	G	0,937773	2021-08-07	United States
S_452_R	S	452	SRR15477850	22917	T	G	1	2021-08-07	United States
S_478_K	S	478	SRR15477850	22995	C	A	0,960644	2021-08-07	United States
S_614_G	S	614	SRR15477850	23403	A	G	1	2021-08-07	United States
S_681_R	S	681	SRR15477850	23604	C	G	0,999439	2021-08-07	United States
S_950_N	S	950	SRR15477850	24410	G	A	0,999725	2021-08-07	United States
ORF3a_26_L	ORF3a	26	SRR15477850	25469	C	T	1	2021-08-07	United States
M_82_T	M	82	SRR15477850	26767	T	C	0,98523	2021-08-07	United States
ORF7b_40_I	ORF7b	40	SRR15477850	27874	C	T	0,277592	2021-08-07	United States
ORF8_118_NA	ORF8	118	SRR15477850	28247	A	-GATTTC	0,995257	2021-08-07	United States
N_63_G	N	63	SRR15477850	28461	A	G	1	2021-08-07	United States
N_203_M	N	203	SRR15477850	28881	G	T	0,999426	2021-08-07	United States
N_215_C	N	215	SRR15477850	28916	G	T	0,997714	2021-08-07	United States
N_377_Y	N	377	SRR15477850	29402	G	T	0,999167	2021-08-07	United States
ORF1ab_1306_S	ORF1ab	1306	SRR15477854	4181	G	T	0,997534	2021-08-07	United States
ORF1ab_2046_L	ORF1ab	2046	SRR15477854	6402	C	T	0,772413	2021-08-07	United States
ORF1ab_2287_S	ORF1ab	2287	SRR15477854	7124	C	T	0,998019	2021-08-07	United States
ORF1ab_2355_S	ORF1ab	2355	SRR15477854	7328	G	T	0,0621359	2021-08-07	United States
ORF1ab_2930_L	ORF1ab	2930	SRR15477854	9053	G	T	0,992074	2021-08-07	United States
ORF1ab_3255_I	ORF1ab	3255	SRR15477854	10029	C	T	0,248789	2021-08-07	United States
ORF1ab_3646_A	ORF1ab	3646	SRR15477854	11201	A	G	0,889854	2021-08-07	United States
ORF1ab_314_L	ORF1ab	314	SRR15477854	14408	C	T	0,371554	2021-08-07	United States
ORF1ab_662_S	ORF1ab	662	SRR15477854	15451	G	A	0,809745	2021-08-07	United States
ORF1ab_1000_L	ORF1ab	1000	SRR15477854	16466	C	T	0,999472	2021-08-07	United States
ORF1ab_1257_V	ORF1ab	1257	SRR15477854	17236	A	G	0,993822	2021-08-07	United States
ORF1ab_1918_V	ORF1ab	1918	SRR15477854	19220	C	T	0,997636	2021-08-07	United States
S_19_R	S	19	SRR15477854	21618	C	G	0,797569	2021-08-07	United States
S_142_D	S	142	SRR15477854	21987	G	A	0,998947	2021-08-07	United States
S_156_NA	S	156	SRR15477854	22028	G	-AGTTCA	0,996839	2021-08-07	United States
S_452_R	S	452	SRR15477854	22917	T	G	1	2021-08-07	United States
S_478_K	S	478	SRR15477854	22995	C	A	0,713849	2021-08-07	United States
S_614_G	S	614	SRR15477854	23403	A	G	0,999737	2021-08-07	United States
S_681_R	S	681	SRR15477854	23604	C	G	0,999103	2021-08-07	United States
S_950_N	S	950	SRR15477854	24410	G	A	0,999658	2021-08-07	United States
ORF3a_26_L	ORF3a	26	SRR15477854	25469	C	T	0,999644	2021-08-07	United States
M_82_T	M	82	SRR15477854	26767	T	C	0,993119	2021-08-07	United States
ORF7a_4_T	ORF7a	4	SRR15477854	27404	T	C	0,995055	2021-08-07	United States
ORF7a_82_A	ORF7a	82	SRR15477854	27638	T	C	0,999429	2021-08-07	United States
ORF7a_120_I	ORF7a	120	SRR15477854	27752	C	T	0,999697	2021-08-07	United States
ORF7b_40_I	ORF7b	40	SRR15477854	27874	C	T	0,573235	2021-08-07	United States
ORF8_118_NA	ORF8	118	SRR15477854	28247	A	-GATTTC	0,99657	2021-08-07	United States
N_55_S	N	55	SRR15477854	28436	G	T	0,247143	2021-08-07	United States
N_63_G	N	63	SRR15477854	28461	A	G	0,999324	2021-08-07	United States
N_203_M	N	203	SRR15477854	28881	G	T	0,999613	2021-08-07	United States
N_215_C	N	215	SRR15477854	28916	G	T	0,994522	2021-08-07	United States
N_377_Y	N	377	SRR15477854	29402	G	T	0,999301	2021-08-07	United States
ORF1ab_1640_L	ORF1ab	1640	SRR15477855	5184	C	T	0,960887	2021-08-07	United States
ORF1ab_2355_S	ORF1ab	2355	SRR15477855	7328	G	T	0,0756098	2021-08-07	United States
ORF1ab_3209_V	ORF1ab	3209	SRR15477855	9891	C	T	0,996397	2021-08-07	United States
ORF1ab_3718_A	ORF1ab	3718	SRR15477855	11418	T	C	0,99249	2021-08-07	United States
ORF1ab_3750_I	ORF1ab	3750	SRR15477855	11514	C	T	0,965468	2021-08-07	United States
ORF1ab_314_L	ORF1ab	314	SRR15477855	14408	C	T	0,198948	2021-08-07	United States
ORF1ab_662_S	ORF1ab	662	SRR15477855	15451	G	A	0,738117	2021-08-07	United States
ORF1ab_713_K	ORF1ab	713	SRR15477855	15606	T	G	0,99171	2021-08-07	United States
ORF1ab_1000_L	ORF1ab	1000	SRR15477855	16466	C	T	0,999705	2021-08-07	United States
ORF1ab_1453_I	ORF1ab	1453	SRR15477855	17825	C	T	0,490641	2021-08-07	United States
S_19_R	S	19	SRR15477855	21618	C	G	0,839044	2021-08-07	United States
S_142_D	S	142	SRR15477855	21987	G	A	1	2021-08-07	United States
S_156_NA	S	156	SRR15477855	22028	G	-AGTTCA	0,992134	2021-08-07	United States
S_222_V	S	222	SRR15477855	22227	C	T	0,991726	2021-08-07	United States
S_452_R	S	452	SRR15477855	22917	T	G	0,999224	2021-08-07	United States
S_478_K	S	478	SRR15477855	22995	C	A	0,898356	2021-08-07	United States
S_614_G	S	614	SRR15477855	23403	A	G	1	2021-08-07	United States
S_681_R	S	681	SRR15477855	23604	C	G	0,999637	2021-08-07	United States
S_950_N	S	950	SRR15477855	24410	G	A	0,999923	2021-08-07	United States
S_1074_S	S	1074	SRR15477855	24783	A	G	0,985336	2021-08-07	United States
S_1264_L	S	1264	SRR15477855	25352	G	T	0,985954	2021-08-07	United States
ORF3a_26_L	ORF3a	26	SRR15477855	25469	C	T	0,999778	2021-08-07	United States
M_82_T	M	82	SRR15477855	26767	T	C	0,994687	2021-08-07	United States
ORF6_48_N	ORF6	48	SRR15477855	27345	A	T	0,996781	2021-08-07	United States
ORF7a_82_A	ORF7a	82	SRR15477855	27638	T	C	0,999444	2021-08-07	United States
ORF7a_120_I	ORF7a	120	SRR15477855	27752	C	T	0,99981	2021-08-07	United States
ORF8_118_NA	ORF8	118	SRR15477855	28247	A	-GATTTC	0,996411	2021-08-07	United States
N_63_G	N	63	SRR15477855	28461	A	G	0,999514	2021-08-07	United States
N_203_M	N	203	SRR15477855	28881	G	T	0,999594	2021-08-07	United States
N_377_Y	N	377	SRR15477855	29402	G	T	0,999765	2021-08-07	United States
ORF1ab_1306_S	ORF1ab	1306	SRR15477858	4181	G	T	0,998418	2021-08-07	United States
ORF1ab_2046_L	ORF1ab	2046	SRR15477858	6402	C	T	0,145007	2021-08-07	United States
ORF1ab_2287_S	ORF1ab	2287	SRR15477858	7124	C	T	0,99887	2021-08-07	United States
ORF1ab_2930_L	ORF1ab	2930	SRR15477858	9053	G	T	0,993939	2021-08-07	United States
ORF1ab_3255_I	ORF1ab	3255	SRR15477858	10029	C	T	0,339331	2021-08-07	United States
ORF1ab_3646_A	ORF1ab	3646	SRR15477858	11201	A	G	0,879875	2021-08-07	United States
ORF1ab_82_R	ORF1ab	82	SRR15477858	13712	A	G	0,0629392	2021-08-07	United States
ORF1ab_183_V	ORF1ab	183	SRR15477858	14014	T	G	0,963875	2021-08-07	United States
ORF1ab_314_L	ORF1ab	314	SRR15477858	14408	C	T	0,296864	2021-08-07	United States
ORF1ab_662_S	ORF1ab	662	SRR15477858	15451	G	A	0,783767	2021-08-07	United States
ORF1ab_1000_L	ORF1ab	1000	SRR15477858	16466	C	T	1	2021-08-07	United States
ORF1ab_1918_V	ORF1ab	1918	SRR15477858	19220	C	T	0,994512	2021-08-07	United States
S_19_R	S	19	SRR15477858	21618	C	G	0,888459	2021-08-07	United States
S_142_D	S	142	SRR15477858	21987	G	A	1	2021-08-07	United States
S_156_NA	S	156	SRR15477858	22028	G	-AGTTCA	1	2021-08-07	United States
S_452_R	S	452	SRR15477858	22917	T	G	1	2021-08-07	United States
S_478_K	S	478	SRR15477858	22995	C	A	0,983607	2021-08-07	United States
S_614_G	S	614	SRR15477858	23403	A	G	1	2021-08-07	United States
S_681_R	S	681	SRR15477858	23604	C	G	0,998557	2021-08-07	United States
S_950_N	S	950	SRR15477858	24410	G	A	1	2021-08-07	United States
ORF3a_26_L	ORF3a	26	SRR15477858	25469	C	T	0,999291	2021-08-07	United States
M_82_T	M	82	SRR15477858	26767	T	C	0,99384	2021-08-07	United States
ORF7a_82_A	ORF7a	82	SRR15477858	27638	T	C	1	2021-08-07	United States
ORF7b_40_I	ORF7b	40	SRR15477858	27874	C	T	0,36646	2021-08-07	United States
ORF8_118_NA	ORF8	118	SRR15477858	28247	A	-GATTTC	0,998099	2021-08-07	United States
N_63_G	N	63	SRR15477858	28461	A	G	1	2021-08-07	United States
N_203_M	N	203	SRR15477858	28881	G	T	0,999025	2021-08-07	United States
N_215_C	N	215	SRR15477858	28916	G	T	0,994208	2021-08-07	United States
N_377_Y	N	377	SRR15477858	29402	G	T	0,998162	2021-08-07	United States
ORF1ab_1306_S	ORF1ab	1306	SRR15477864	4181	G	T	0,999027	2021-08-01	United States
ORF1ab_1872_N	ORF1ab	1872	SRR15477864	5880	G	A	0,995282	2021-08-01	United States
ORF1ab_2046_L	ORF1ab	2046	SRR15477864	6402	C	T	0,814879	2021-08-01	United States
ORF1ab_2287_S	ORF1ab	2287	SRR15477864	7124	C	T	1	2021-08-01	United States
ORF1ab_2355_S	ORF1ab	2355	SRR15477864	7328	G	T	0,0661914	2021-08-01	United States
ORF1ab_2930_L	ORF1ab	2930	SRR15477864	9053	G	T	0,998727	2021-08-01	United States
ORF1ab_3255_I	ORF1ab	3255	SRR15477864	10029	C	T	0,279618	2021-08-01	United States
ORF1ab_3646_A	ORF1ab	3646	SRR15477864	11201	A	G	0,926593	2021-08-01	United States
ORF1ab_3731_V	ORF1ab	3731	SRR15477864	11456	A	G	0,993953	2021-08-01	United States
ORF1ab_4182_F	ORF1ab	4182	SRR15477864	12809	C	T	0,993683	2021-08-01	United States
ORF1ab_314_L	ORF1ab	314	SRR15477864	14408	C	T	0,34761	2021-08-01	United States
ORF1ab_662_S	ORF1ab	662	SRR15477864	15451	G	A	0,846069	2021-08-01	United States
ORF1ab_1000_L	ORF1ab	1000	SRR15477864	16466	C	T	1	2021-08-01	United States
ORF1ab_1918_V	ORF1ab	1918	SRR15477864	19220	C	T	0,999644	2021-08-01	United States
ORF1ab_2131_V	ORF1ab	2131	SRR15477864	19859	C	T	0,659046	2021-08-01	United States
S_19_R	S	19	SRR15477864	21618	C	G	0,840723	2021-08-01	United States
S_142_D	S	142	SRR15477864	21987	G	A	1	2021-08-01	United States
S_156_NA	S	156	SRR15477864	22028	G	-AGTTCA	0,997211	2021-08-01	United States
S_452_R	S	452	SRR15477864	22917	T	G	1	2021-08-01	United States
S_478_K	S	478	SRR15477864	22995	C	A	0,613786	2021-08-01	United States
S_614_G	S	614	SRR15477864	23403	A	G	0,999207	2021-08-01	United States
S_681_R	S	681	SRR15477864	23604	C	G	0,99925	2021-08-01	United States
S_950_N	S	950	SRR15477864	24410	G	A	0,99959	2021-08-01	United States
ORF3a_26_L	ORF3a	26	SRR15477864	25469	C	T	0,999791	2021-08-01	United States
M_82_T	M	82	SRR15477864	26767	T	C	0,992804	2021-08-01	United States
ORF7a_82_A	ORF7a	82	SRR15477864	27638	T	C	0,999558	2021-08-01	United States
ORF7a_120_I	ORF7a	120	SRR15477864	27752	C	T	1	2021-08-01	United States
ORF7b_40_I	ORF7b	40	SRR15477864	27874	C	T	0,718882	2021-08-01	United States
ORF8_118_NA	ORF8	118	SRR15477864	28247	A	-GATTTC	0,996115	2021-08-01	United States
N_63_G	N	63	SRR15477864	28461	A	G	0,999711	2021-08-01	United States
N_203_M	N	203	SRR15477864	28881	G	T	1	2021-08-01	United States
N_215_C	N	215	SRR15477864	28916	G	T	0,99649	2021-08-01	United States
N_377_Y	N	377	SRR15477864	29402	G	T	0,999625	2021-08-01	United States
ORF1ab_309_L	ORF1ab	309	SRR15477870	1191	C	T	0,671643	2021-08-02	United States
ORF1ab_469_F	ORF1ab	469	SRR15477870	1670	C	T	0,150786	2021-08-02	United States
ORF1ab_1640_L	ORF1ab	1640	SRR15477870	5184	C	T	0,921971	2021-08-02	United States
ORF1ab_1921_Q	ORF1ab	1921	SRR15477870	6027	C	A	0,851998	2021-08-02	United States
ORF1ab_2355_S	ORF1ab	2355	SRR15477870	7328	G	T	0,0914077	2021-08-02	United States
ORF1ab_2980_N	ORF1ab	2980	SRR15477870	9203	G	A	0,994003	2021-08-02	United States
ORF1ab_3138_S	ORF1ab	3138	SRR15477870	9678	T	C	0,126478	2021-08-02	United States
ORF1ab_3580_Q	ORF1ab	3580	SRR15477870	11005	C	A	0,823044	2021-08-02	United States
ORF1ab_314_L	ORF1ab	314	SRR15477870	14408	C	T	0,327845	2021-08-02	United States
ORF1ab_2310_R	ORF1ab	2310	SRR15477870	20396	A	G	0,997392	2021-08-02	United States
S_5_F	S	5	SRR15477870	21575	C	T	0,0518135	2021-08-02	United States
S_19_R	S	19	SRR15477870	21618	C	G	0,832546	2021-08-02	United States
S_77_T	S	77	SRR15477870	21792	A	C	0,996222	2021-08-02	United States
S_142_D	S	142	SRR15477870	21987	G	A	1	2021-08-02	United States
S_156_NA	S	156	SRR15477870	22028	G	-AGTTCA	0,998661	2021-08-02	United States
S_452_R	S	452	SRR15477870	22917	T	G	1	2021-08-02	United States
S_478_K	S	478	SRR15477870	22995	C	A	0,599617	2021-08-02	United States
S_614_G	S	614	SRR15477870	23403	A	G	1	2021-08-02	United States
S_681_R	S	681	SRR15477870	23604	C	G	0,99791	2021-08-02	United States
S_684_V	S	684	SRR15477870	23613	C	T	0,998328	2021-08-02	United States
S_950_N	S	950	SRR15477870	24410	G	A	0,999344	2021-08-02	United States
ORF3a_26_L	ORF3a	26	SRR15477870	25469	C	T	0,99975	2021-08-02	United States
M_82_T	M	82	SRR15477870	26767	T	C	0,994559	2021-08-02	United States
ORF7a_82_A	ORF7a	82	SRR15477870	27638	T	C	0,999079	2021-08-02	United States
ORF7a_120_I	ORF7a	120	SRR15477870	27752	C	T	1	2021-08-02	United States
N_63_G	N	63	SRR15477870	28461	A	G	0,99966	2021-08-02	United States
N_203_M	N	203	SRR15477870	28881	G	T	0,999711	2021-08-02	United States
N_377_Y	N	377	SRR15477870	29402	G	T	0,999351	2021-08-02	United States
ORF1ab_767_K	ORF1ab	767	SRR15477872	2564	G	A	0,992084	2021-08-02	United States
ORF1ab_1228_G	ORF1ab	1228	SRR15477872	3948	A	G	0,989039	2021-08-02	United States
ORF1ab_1306_S	ORF1ab	1306	SRR15477872	4181	G	T	0,998822	2021-08-02	United States
ORF1ab_2046_L	ORF1ab	2046	SRR15477872	6402	C	T	0,810492	2021-08-02	United States
ORF1ab_2188_F	ORF1ab	2188	SRR15477872	6828	C	T	0,996631	2021-08-02	United States
ORF1ab_2287_S	ORF1ab	2287	SRR15477872	7124	C	T	1	2021-08-02	United States
ORF1ab_2355_S	ORF1ab	2355	SRR15477872	7328	G	T	0,130435	2021-08-02	United States
ORF1ab_2930_L	ORF1ab	2930	SRR15477872	9053	G	T	0,997512	2021-08-02	United States
ORF1ab_3255_I	ORF1ab	3255	SRR15477872	10029	C	T	0,190033	2021-08-02	United States
ORF1ab_3646_A	ORF1ab	3646	SRR15477872	11201	A	G	0,926246	2021-08-02	United States
ORF1ab_3766_F	ORF1ab	3766	SRR15477872	11562	G	T	0,900627	2021-08-02	United States
ORF1ab_314_L	ORF1ab	314	SRR15477872	14408	C	T	0,340402	2021-08-02	United States
ORF1ab_662_S	ORF1ab	662	SRR15477872	15451	G	A	0,800829	2021-08-02	United States
ORF1ab_1000_L	ORF1ab	1000	SRR15477872	16466	C	T	0,999676	2021-08-02	United States
ORF1ab_1918_V	ORF1ab	1918	SRR15477872	19220	C	T	0,998677	2021-08-02	United States
S_19_R	S	19	SRR15477872	21618	C	G	0,801976	2021-08-02	United States
S_142_D	S	142	SRR15477872	21987	G	A	1	2021-08-02	United States
S_156_NA	S	156	SRR15477872	22028	G	-AGTTCA	1	2021-08-02	United States
S_452_R	S	452	SRR15477872	22917	T	G	0,996198	2021-08-02	United States
S_478_K	S	478	SRR15477872	22995	C	A	0,579295	2021-08-02	United States
S_614_G	S	614	SRR15477872	23403	A	G	1	2021-08-02	United States
S_681_R	S	681	SRR15477872	23604	C	G	1	2021-08-02	United States
S_950_N	S	950	SRR15477872	24410	G	A	0,999449	2021-08-02	United States
ORF3a_26_L	ORF3a	26	SRR15477872	25469	C	T	1	2021-08-02	United States
ORF3a_108_F	ORF3a	108	SRR15477872	25714	C	T	0,995845	2021-08-02	United States
ORF3a_239_Q	ORF3a	239	SRR15477872	26107	G	C	0,798965	2021-08-02	United States
M_82_T	M	82	SRR15477872	26767	T	C	0,991045	2021-08-02	United States
ORF7a_82_A	ORF7a	82	SRR15477872	27638	T	C	1	2021-08-02	United States
ORF7a_120_I	ORF7a	120	SRR15477872	27752	C	T	1	2021-08-02	United States
ORF7b_40_I	ORF7b	40	SRR15477872	27874	C	T	0,788902	2021-08-02	United States
ORF8_118_NA	ORF8	118	SRR15477872	28247	A	-GATTTC	0,996939	2021-08-02	United States
N_63_G	N	63	SRR15477872	28461	A	G	1	2021-08-02	United States
N_203_M	N	203	SRR15477872	28881	G	T	0,998131	2021-08-02	United States
N_215_C	N	215	SRR15477872	28916	G	T	0,998129	2021-08-02	United States
N_377_Y	N	377	SRR15477872	29402	G	T	1	2021-08-02	United States
ORF1ab_747_F	ORF1ab	747	SRR15477877	2504	C	T	0,997881	2021-08-06	United States
ORF1ab_1306_S	ORF1ab	1306	SRR15477877	4181	G	T	1	2021-08-06	United States
ORF1ab_2046_L	ORF1ab	2046	SRR15477877	6402	C	T	0,349498	2021-08-06	United States
ORF1ab_2287_S	ORF1ab	2287	SRR15477877	7124	C	T	1	2021-08-06	United States
ORF1ab_2616_V	ORF1ab	2616	SRR15477877	8112	C	T	0,990783	2021-08-06	United States
ORF1ab_2930_L	ORF1ab	2930	SRR15477877	9053	G	T	1	2021-08-06	United States
ORF1ab_3255_I	ORF1ab	3255	SRR15477877	10029	C	T	0,252145	2021-08-06	United States
ORF1ab_3646_A	ORF1ab	3646	SRR15477877	11201	A	G	0,931373	2021-08-06	United States
ORF1ab_3731_V	ORF1ab	3731	SRR15477877	11456	A	G	0,989293	2021-08-06	United States
ORF1ab_314_L	ORF1ab	314	SRR15477877	14408	C	T	0,370943	2021-08-06	United States
ORF1ab_662_S	ORF1ab	662	SRR15477877	15451	G	A	0,782128	2021-08-06	United States
ORF1ab_1000_L	ORF1ab	1000	SRR15477877	16466	C	T	0,996954	2021-08-06	United States
ORF1ab_1898_F	ORF1ab	1898	SRR15477877	19160	C	T	0,985759	2021-08-06	United States
ORF1ab_1918_V	ORF1ab	1918	SRR15477877	19220	C	T	1	2021-08-06	United States
S_19_R	S	19	SRR15477877	21618	C	G	0,830206	2021-08-06	United States
S_452_R	S	452	SRR15477877	22917	T	G	1	2021-08-06	United States
S_478_K	S	478	SRR15477877	22995	C	A	0,760736	2021-08-06	United States
S_614_G	S	614	SRR15477877	23403	A	G	1	2021-08-06	United States
S_681_R	S	681	SRR15477877	23604	C	G	1	2021-08-06	United States
S_950_N	S	950	SRR15477877	24410	G	A	1	2021-08-06	United States
ORF3a_26_L	ORF3a	26	SRR15477877	25469	C	T	0,999263	2021-08-06	United States
M_82_T	M	82	SRR15477877	26767	T	C	1	2021-08-06	United States
ORF7a_82_A	ORF7a	82	SRR15477877	27638	T	C	1	2021-08-06	United States
ORF7b_40_I	ORF7b	40	SRR15477877	27874	C	T	0,283019	2021-08-06	United States
ORF8_118_NA	ORF8	118	SRR15477877	28247	A	-GATTTC	0,995781	2021-08-06	United States
N_63_G	N	63	SRR15477877	28461	A	G	1	2021-08-06	United States
N_203_M	N	203	SRR15477877	28881	G	T	0,998486	2021-08-06	United States
N_215_C	N	215	SRR15477877	28916	G	T	0,998492	2021-08-06	United States
N_377_Y	N	377	SRR15477877	29402	G	T	0,997462	2021-08-06	United States
ORF1ab_1069_E	ORF1ab	1069	SRR15477881	3471	G	A	0,897604	2021-08-03	United States
ORF1ab_1306_S	ORF1ab	1306	SRR15477881	4181	G	T	0,998765	2021-08-03	United States
ORF1ab_2046_L	ORF1ab	2046	SRR15477881	6402	C	T	0,856416	2021-08-03	United States
ORF1ab_2053_K	ORF1ab	2053	SRR15477881	6422	G	A	0,852494	2021-08-03	United States
ORF1ab_2287_S	ORF1ab	2287	SRR15477881	7124	C	T	0,998885	2021-08-03	United States
ORF1ab_2355_S	ORF1ab	2355	SRR15477881	7328	G	T	0,0875627	2021-08-03	United States
ORF1ab_2930_L	ORF1ab	2930	SRR15477881	9053	G	T	0,994424	2021-08-03	United States
ORF1ab_3255_I	ORF1ab	3255	SRR15477881	10029	C	T	0,182272	2021-08-03	United States
ORF1ab_3646_A	ORF1ab	3646	SRR15477881	11201	A	G	0,940831	2021-08-03	United States
ORF1ab_314_L	ORF1ab	314	SRR15477881	14408	C	T	0,400944	2021-08-03	United States
ORF1ab_662_S	ORF1ab	662	SRR15477881	15451	G	A	0,872593	2021-08-03	United States
ORF1ab_1000_L	ORF1ab	1000	SRR15477881	16466	C	T	0,99948	2021-08-03	United States
ORF1ab_1918_V	ORF1ab	1918	SRR15477881	19220	C	T	0,99849	2021-08-03	United States
ORF1ab_2635_H	ORF1ab	2635	SRR15477881	21372	G	T	0,991663	2021-08-03	United States
S_19_R	S	19	SRR15477881	21618	C	G	0,902634	2021-08-03	United States
S_95_I	S	95	SRR15477881	21846	C	T	1	2021-08-03	United States
S_142_D	S	142	SRR15477881	21987	G	A	0,999607	2021-08-03	United States
S_156_NA	S	156	SRR15477881	22028	G	-AGTTCA	0,996856	2021-08-03	United States
S_452_R	S	452	SRR15477881	22917	T	G	0,998756	2021-08-03	United States
S_478_K	S	478	SRR15477881	22995	C	A	0,563737	2021-08-03	United States
S_614_G	S	614	SRR15477881	23403	A	G	0,999797	2021-08-03	United States
S_681_R	S	681	SRR15477881	23604	C	G	0,999365	2021-08-03	United States
S_950_N	S	950	SRR15477881	24410	G	A	0,999616	2021-08-03	United States
ORF3a_26_L	ORF3a	26	SRR15477881	25469	C	T	0,999669	2021-08-03	United States
M_82_T	M	82	SRR15477881	26767	T	C	0,994673	2021-08-03	United States
ORF7a_71_I	ORF7a	71	SRR15477881	27604	G	A	0,994862	2021-08-03	United States
ORF7a_82_A	ORF7a	82	SRR15477881	27638	T	C	0,9991	2021-08-03	United States
ORF7a_120_I	ORF7a	120	SRR15477881	27752	C	T	0,999008	2021-08-03	United States
ORF7b_40_I	ORF7b	40	SRR15477881	27874	C	T	0,712742	2021-08-03	United States
ORF8_118_NA	ORF8	118	SRR15477881	28247	A	-GATTTC	0,995313	2021-08-03	United States
N_63_G	N	63	SRR15477881	28461	A	G	0,999318	2021-08-03	United States
N_203_M	N	203	SRR15477881	28881	G	T	0,999388	2021-08-03	United States
N_215_C	N	215	SRR15477881	28916	G	T	0,997581	2021-08-03	United States
N_377_Y	N	377	SRR15477881	29402	G	T	0,999549	2021-08-03	United States
ORF1ab_599_V	ORF1ab	599	SRR15477883	2061	C	T	0,998713	2021-08-02	United States
ORF1ab_1306_S	ORF1ab	1306	SRR15477883	4181	G	T	0,99951	2021-08-02	United States
ORF1ab_2046_L	ORF1ab	2046	SRR15477883	6402	C	T	0,695213	2021-08-02	United States
ORF1ab_2287_S	ORF1ab	2287	SRR15477883	7124	C	T	0,999523	2021-08-02	United States
ORF1ab_2355_S	ORF1ab	2355	SRR15477883	7328	G	T	0,0686667	2021-08-02	United States
ORF1ab_2930_L	ORF1ab	2930	SRR15477883	9053	G	T	0,999103	2021-08-02	United States
ORF1ab_3255_I	ORF1ab	3255	SRR15477883	10029	C	T	0,362778	2021-08-02	United States
ORF1ab_3646_A	ORF1ab	3646	SRR15477883	11201	A	G	0,842011	2021-08-02	United States
ORF1ab_314_L	ORF1ab	314	SRR15477883	14408	C	T	0,270553	2021-08-02	United States
ORF1ab_662_S	ORF1ab	662	SRR15477883	15451	G	A	0,809057	2021-08-02	United States
ORF1ab_1000_L	ORF1ab	1000	SRR15477883	16466	C	T	0,999566	2021-08-02	United States
ORF1ab_1918_V	ORF1ab	1918	SRR15477883	19220	C	T	0,999517	2021-08-02	United States
S_19_R	S	19	SRR15477883	21618	C	G	0,931665	2021-08-02	United States
S_95_I	S	95	SRR15477883	21846	C	T	1	2021-08-02	United States
S_142_D	S	142	SRR15477883	21987	G	A	0,999842	2021-08-02	United States
S_156_NA	S	156	SRR15477883	22028	G	-AGTTCA	0,997613	2021-08-02	United States
S_452_R	S	452	SRR15477883	22917	T	G	0,998788	2021-08-02	United States
S_478_K	S	478	SRR15477883	22995	C	A	0,719606	2021-08-02	United States
S_614_G	S	614	SRR15477883	23403	A	G	0,999846	2021-08-02	United States
S_681_R	S	681	SRR15477883	23604	C	G	0,999515	2021-08-02	United States
S_683_Q	S	683	SRR15477883	23610	G	A	0,34304	2021-08-02	United States
S_950_N	S	950	SRR15477883	24410	G	A	0,999857	2021-08-02	United States
S_1104_L	S	1104	SRR15477883	24872	G	T	0,998215	2021-08-02	United States
ORF3a_26_L	ORF3a	26	SRR15477883	25469	C	T	0,999835	2021-08-02	United States
ORF3a_90_F	ORF3a	90	SRR15477883	25660	G	T	0,998603	2021-08-02	United States
M_82_T	M	82	SRR15477883	26767	T	C	0,991921	2021-08-02	United States
ORF7a_82_A	ORF7a	82	SRR15477883	27638	T	C	0,99947	2021-08-02	United States
ORF7a_120_I	ORF7a	120	SRR15477883	27752	C	T	0,999604	2021-08-02	United States
ORF7b_40_I	ORF7b	40	SRR15477883	27874	C	T	0,530891	2021-08-02	United States
ORF8_118_NA	ORF8	118	SRR15477883	28247	A	-GATTTC	0,997029	2021-08-02	United States
N_63_G	N	63	SRR15477883	28461	A	G	0,999694	2021-08-02	United States
N_203_M	N	203	SRR15477883	28881	G	T	0,999545	2021-08-02	United States
N_215_C	N	215	SRR15477883	28916	G	T	0,998956	2021-08-02	United States
N_377_Y	N	377	SRR15477883	29402	G	T	0,999454	2021-08-02	United States
ORF1ab_78_I	ORF1ab	78	SRR15477893	498	C	T	0,0501792	2021-07-30	United States
ORF1ab_1306_S	ORF1ab	1306	SRR15477893	4181	G	T	0,981352	2021-07-30	United States
ORF1ab_2046_L	ORF1ab	2046	SRR15477893	6402	C	T	0,630155	2021-07-30	United States
ORF1ab_2287_S	ORF1ab	2287	SRR15477893	7124	C	T	0,984448	2021-07-30	United States
ORF1ab_2930_L	ORF1ab	2930	SRR15477893	9053	G	T	0,966667	2021-07-30	United States
ORF1ab_3255_I	ORF1ab	3255	SRR15477893	10029	C	T	0,26699	2021-07-30	United States
ORF1ab_3580_Y	ORF1ab	3580	SRR15477893	11003	C	T	0,756535	2021-07-30	United States
ORF1ab_3646_A	ORF1ab	3646	SRR15477893	11201	A	G	0,896487	2021-07-30	United States
ORF1ab_3853_V	ORF1ab	3853	SRR15477893	11822	A	G	0,72067	2021-07-30	United States
ORF1ab_314_L	ORF1ab	314	SRR15477893	14408	C	T	0,262202	2021-07-30	United States
ORF1ab_662_S	ORF1ab	662	SRR15477893	15451	G	A	0,807416	2021-07-30	United States
ORF1ab_1000_L	ORF1ab	1000	SRR15477893	16466	C	T	0,990819	2021-07-30	United States
ORF1ab_1257_V	ORF1ab	1257	SRR15477893	17236	A	G	0,774834	2021-07-30	United States
ORF1ab_1918_V	ORF1ab	1918	SRR15477893	19220	C	T	0,980782	2021-07-30	United States
S_5_F	S	5	SRR15477893	21575	C	T	0,0547945	2021-07-30	United States
S_19_R	S	19	SRR15477893	21618	C	G	0,868051	2021-07-30	United States
S_142_D	S	142	SRR15477893	21987	G	A	1	2021-07-30	United States
S_156_NA	S	156	SRR15477893	22028	G	-AGTTCA	0,994709	2021-07-30	United States
S_452_R	S	452	SRR15477893	22917	T	G	1	2021-07-30	United States
S_478_K	S	478	SRR15477893	22995	C	A	0,643098	2021-07-30	United States
S_614_G	S	614	SRR15477893	23403	A	G	1	2021-07-30	United States
S_677_H	S	677	SRR15477893	23593	G	T	0,291399	2021-07-30	United States
S_681_R	S	681	SRR15477893	23604	C	G	1	2021-07-30	United States
S_714_L	S	714	SRR15477893	23702	A	T	0,075	2021-07-30	United States
S_950_N	S	950	SRR15477893	24410	G	A	1	2021-07-30	United States
S_1104_L	S	1104	SRR15477893	24872	G	T	0,0890411	2021-07-30	United States
ORF3a_26_L	ORF3a	26	SRR15477893	25469	C	T	1	2021-07-30	United States
M_12_D	M	12	SRR15477893	26558	G	T	0,877502	2021-07-30	United States
M_82_T	M	82	SRR15477893	26767	T	C	0,992891	2021-07-30	United States
ORF7a_82_A	ORF7a	82	SRR15477893	27638	T	C	1	2021-07-30	United States
ORF7a_120_I	ORF7a	120	SRR15477893	27752	C	T	0,997396	2021-07-30	United States
ORF7b_40_I	ORF7b	40	SRR15477893	27874	C	T	0,62675	2021-07-30	United States
ORF8_118_NA	ORF8	118	SRR15477893	28247	A	-GATTTC	0,992591	2021-07-30	United States
N_63_G	N	63	SRR15477893	28461	A	G	1	2021-07-30	United States
N_203_M	N	203	SRR15477893	28881	G	T	1	2021-07-30	United States
N_215_C	N	215	SRR15477893	28916	G	T	0,989583	2021-07-30	United States
N_377_Y	N	377	SRR15477893	29402	G	T	1	2021-07-30	United States
ORF1ab_152_G	ORF1ab	152	SRR15477897	720	A	G	0,069878	2021-07-30	United States
ORF1ab_1306_S	ORF1ab	1306	SRR15477897	4181	G	T	0,998907	2021-07-30	United States
ORF1ab_2046_L	ORF1ab	2046	SRR15477897	6402	C	T	0,695007	2021-07-30	United States
ORF1ab_2287_S	ORF1ab	2287	SRR15477897	7124	C	T	0,999293	2021-07-30	United States
ORF1ab_2355_S	ORF1ab	2355	SRR15477897	7328	G	T	0,0561878	2021-07-30	United States
ORF1ab_2930_L	ORF1ab	2930	SRR15477897	9053	G	T	0,998678	2021-07-30	United States
ORF1ab_3255_I	ORF1ab	3255	SRR15477897	10029	C	T	0,251743	2021-07-30	United States
ORF1ab_3646_A	ORF1ab	3646	SRR15477897	11201	A	G	0,908584	2021-07-30	United States
ORF1ab_3731_V	ORF1ab	3731	SRR15477897	11456	A	G	0,996366	2021-07-30	United States
ORF1ab_314_L	ORF1ab	314	SRR15477897	14408	C	T	0,236826	2021-07-30	United States
ORF1ab_662_S	ORF1ab	662	SRR15477897	15451	G	A	0,785619	2021-07-30	United States
ORF1ab_1000_L	ORF1ab	1000	SRR15477897	16466	C	T	0,999603	2021-07-30	United States
ORF1ab_1918_V	ORF1ab	1918	SRR15477897	19220	C	T	0,999239	2021-07-30	United States
S_19_R	S	19	SRR15477897	21618	C	G	0,843979	2021-07-30	United States
S_142_D	S	142	SRR15477897	21987	G	A	0,999765	2021-07-30	United States
S_156_NA	S	156	SRR15477897	22028	G	-AGTTCA	0,995995	2021-07-30	United States
S_452_R	S	452	SRR15477897	22917	T	G	0,999153	2021-07-30	United States
S_478_K	S	478	SRR15477897	22995	C	A	0,68381	2021-07-30	United States
S_614_G	S	614	SRR15477897	23403	A	G	0,999873	2021-07-30	United States
S_681_R	S	681	SRR15477897	23604	C	G	0,999653	2021-07-30	United States
S_950_N	S	950	SRR15477897	24410	G	A	0,999843	2021-07-30	United States
ORF3a_26_L	ORF3a	26	SRR15477897	25469	C	T	0,99975	2021-07-30	United States
ORF3a_54_V	ORF3a	54	SRR15477897	25553	C	T	0,997605	2021-07-30	United States
M_82_T	M	82	SRR15477897	26767	T	C	0,992734	2021-07-30	United States
ORF7a_82_A	ORF7a	82	SRR15477897	27638	T	C	0,99986	2021-07-30	United States
ORF7a_120_I	ORF7a	120	SRR15477897	27752	C	T	0,999229	2021-07-30	United States
ORF7b_40_I	ORF7b	40	SRR15477897	27874	C	T	0,573831	2021-07-30	United States
ORF8_118_NA	ORF8	118	SRR15477897	28247	A	-GATTTC	0,997491	2021-07-30	United States
N_63_G	N	63	SRR15477897	28461	A	G	0,999798	2021-07-30	United States
N_203_M	N	203	SRR15477897	28881	G	T	0,999116	2021-07-30	United States
N_215_C	N	215	SRR15477897	28916	G	T	0,998784	2021-07-30	United States
N_271_I	N	271	SRR15477897	29085	C	T	0,610866	2021-07-30	United States
N_377_Y	N	377	SRR15477897	29402	G	T	0,999653	2021-07-30	United States
ORF1ab_699_R	ORF1ab	699	SRR15477901	2361	A	G	0,998371	2021-08-02	United States
ORF1ab_994_N	ORF1ab	994	SRR15477901	3246	G	A	0,707938	2021-08-02	United States
ORF1ab_1001_I	ORF1ab	1001	SRR15477901	3267	C	T	0,996033	2021-08-02	United States
ORF1ab_1708_D	ORF1ab	1708	SRR15477901	5388	C	A	0,998466	2021-08-02	United States
ORF1ab_2230_T	ORF1ab	2230	SRR15477901	6954	T	C	0,997738	2021-08-02	United States
ORF1ab_2355_S	ORF1ab	2355	SRR15477901	7328	G	T	0,133333	2021-08-02	United States
ORF1ab_3674_NA	ORF1ab	3674	SRR15477901	11287	G	-TCTGGTTTT	0,997448	2021-08-02	United States
ORF1ab_4087_I	ORF1ab	4087	SRR15477901	12525	C	T	0,995353	2021-08-02	United States
ORF1ab_218_L	ORF1ab	218	SRR15477901	14120	C	T	0,994975	2021-08-02	United States
ORF1ab_314_L	ORF1ab	314	SRR15477901	14408	C	T	0,417208	2021-08-02	United States
S_68_NA	S	68	SRR15477901	21764	A	-TACATG	0,990137	2021-08-02	United States
S_143_NA	S	143	SRR15477901	21990	T	-TTA	0,988864	2021-08-02	United States
S_240_I	S	240	SRR15477901	22281	C	T	1	2021-08-02	United States
S_501_Y	S	501	SRR15477901	23063	A	T	0,994276	2021-08-02	United States
S_570_D	S	570	SRR15477901	23271	C	A	0,664205	2021-08-02	United States
S_614_G	S	614	SRR15477901	23403	A	G	1	2021-08-02	United States
S_681_H	S	681	SRR15477901	23604	C	A	0,999341	2021-08-02	United States
S_716_I	S	716	SRR15477901	23709	C	T	0,998153	2021-08-02	United States
S_982_A	S	982	SRR15477901	24506	T	G	0,995999	2021-08-02	United States
S_1118_H	S	1118	SRR15477901	24914	G	C	1	2021-08-02	United States
ORF3a_10_NA	ORF3a	10	SRR15477901	25422	T	-GGAACTGTAACTTTGAAGCAAGGTGAAATC	0,977571	2021-08-02	United States
ORF8_27_*	ORF8	27	SRR15477901	27972	C	T	0,995301	2021-08-02	United States
ORF8_52_I	ORF8	52	SRR15477901	28048	G	T	0,99549	2021-08-02	United States
ORF8_68_*	ORF8	68	SRR15477901	28095	A	T	0,994969	2021-08-02	United States
ORF8_73_C	ORF8	73	SRR15477901	28111	A	G	0,932858	2021-08-02	United States
N_3_H	N	3	SRR15477901	28280	G	C	0,996903	2021-08-02	United States
N_3_V	N	3	SRR15477901	28281	A	T	0,996591	2021-08-02	United States
N_3_E	N	3	SRR15477901	28282	T	A	0,996587	2021-08-02	United States
N_203_K	N	203	SRR15477901	28881	G	A	0,997254	2021-08-02	United States
N_204_R	N	204	SRR15477901	28883	G	C	0,996508	2021-08-02	United States
N_235_F	N	235	SRR15477901	28977	C	T	0,996021	2021-08-02	United States
ORF1ab_1640_L	ORF1ab	1640	SRR15477903	5184	C	T	0,854902	2021-08-02	United States
ORF1ab_2355_S	ORF1ab	2355	SRR15477903	7328	G	T	0,0815047	2021-08-02	United States
ORF1ab_3209_V	ORF1ab	3209	SRR15477903	9891	C	T	0,970909	2021-08-02	United States
ORF1ab_3718_A	ORF1ab	3718	SRR15477903	11418	T	C	0,954478	2021-08-02	United States
ORF1ab_3750_I	ORF1ab	3750	SRR15477903	11514	C	T	0,928254	2021-08-02	United States
ORF1ab_314_L	ORF1ab	314	SRR15477903	14408	C	T	0,365266	2021-08-02	United States
ORF1ab_662_S	ORF1ab	662	SRR15477903	15451	G	A	0,80334	2021-08-02	United States
ORF1ab_1000_L	ORF1ab	1000	SRR15477903	16466	C	T	0,999337	2021-08-02	United States
S_19_R	S	19	SRR15477903	21618	C	G	0,989001	2021-08-02	United States
S_142_D	S	142	SRR15477903	21987	G	A	1	2021-08-02	United States
S_156_NA	S	156	SRR15477903	22028	G	-AGTTCA	1	2021-08-02	United States
S_222_V	S	222	SRR15477903	22227	C	T	0,981928	2021-08-02	United States
S_452_R	S	452	SRR15477903	22917	T	G	0,996416	2021-08-02	United States
S_478_K	S	478	SRR15477903	22995	C	A	0,600427	2021-08-02	United States
S_614_G	S	614	SRR15477903	23403	A	G	1	2021-08-02	United States
S_681_R	S	681	SRR15477903	23604	C	G	1	2021-08-02	United States
S_950_N	S	950	SRR15477903	24410	G	A	0,999535	2021-08-02	United States
ORF3a_26_L	ORF3a	26	SRR15477903	25469	C	T	0,999836	2021-08-02	United States
M_82_T	M	82	SRR15477903	26767	T	C	0,992762	2021-08-02	United States
ORF7a_82_A	ORF7a	82	SRR15477903	27638	T	C	1	2021-08-02	United States
ORF7a_120_I	ORF7a	120	SRR15477903	27752	C	T	1	2021-08-02	United States
ORF8_118_NA	ORF8	118	SRR15477903	28247	A	-GATTTC	0,995611	2021-08-02	United States
N_63_G	N	63	SRR15477903	28461	A	G	0,998723	2021-08-02	United States
N_203_M	N	203	SRR15477903	28881	G	T	1	2021-08-02	United States
N_215_C	N	215	SRR15477903	28916	G	T	0,106821	2021-08-02	United States
N_377_Y	N	377	SRR15477903	29402	G	T	1	2021-08-02	United States
ORF1ab_309_L	ORF1ab	309	SRR15477907	1191	C	T	0,552028	2021-08-02	United States
ORF1ab_934_D	ORF1ab	934	SRR15477907	3066	G	A	0,940523	2021-08-02	United States
ORF1ab_1640_L	ORF1ab	1640	SRR15477907	5184	C	T	0,888889	2021-08-02	United States
ORF1ab_2355_S	ORF1ab	2355	SRR15477907	7328	G	T	0,0876289	2021-08-02	United States
ORF1ab_3209_V	ORF1ab	3209	SRR15477907	9891	C	T	0,994305	2021-08-02	United States
ORF1ab_3718_A	ORF1ab	3718	SRR15477907	11418	T	C	0,985556	2021-08-02	United States
ORF1ab_314_L	ORF1ab	314	SRR15477907	14408	C	T	0,359102	2021-08-02	United States
ORF1ab_662_S	ORF1ab	662	SRR15477907	15451	G	A	0,798655	2021-08-02	United States
ORF1ab_1000_L	ORF1ab	1000	SRR15477907	16466	C	T	0,99885	2021-08-02	United States
ORF1ab_1229_C	ORF1ab	1229	SRR15477907	17153	A	G	0,0724101	2021-08-02	United States
ORF1ab_1570_L	ORF1ab	1570	SRR15477907	18176	C	T	0,952247	2021-08-02	United States
S_19_R	S	19	SRR15477907	21618	C	G	0,814378	2021-08-02	United States
S_142_D	S	142	SRR15477907	21987	G	A	1	2021-08-02	United States
S_156_NA	S	156	SRR15477907	22028	G	-AGTTCA	1	2021-08-02	United States
S_452_R	S	452	SRR15477907	22917	T	G	1	2021-08-02	United States
S_478_K	S	478	SRR15477907	22995	C	A	0,59375	2021-08-02	United States
S_614_G	S	614	SRR15477907	23403	A	G	1	2021-08-02	United States
S_681_R	S	681	SRR15477907	23604	C	G	0,998897	2021-08-02	United States
S_950_N	S	950	SRR15477907	24410	G	A	1	2021-08-02	United States
S_1141_W	S	1141	SRR15477907	24984	T	G	0,681416	2021-08-02	United States
ORF3a_26_L	ORF3a	26	SRR15477907	25469	C	T	0,999495	2021-08-02	United States
E_62_F	E	62	SRR15477907	26428	G	T	0,972477	2021-08-02	United States
M_82_T	M	82	SRR15477907	26767	T	C	0,984375	2021-08-02	United States
ORF7a_82_A	ORF7a	82	SRR15477907	27638	T	C	1	2021-08-02	United States
ORF7a_116_F	ORF7a	116	SRR15477907	27739	C	T	0,984169	2021-08-02	United States
ORF7a_120_I	ORF7a	120	SRR15477907	27752	C	T	1	2021-08-02	United States
ORF8_118_NA	ORF8	118	SRR15477907	28247	A	-GATTTC	0,993703	2021-08-02	United States
N_18_V	N	18	SRR15477907	28326	G	T	0,0707965	2021-08-02	United States
N_49_I	N	49	SRR15477907	28419	C	T	0,6866	2021-08-02	United States
N_63_G	N	63	SRR15477907	28461	A	G	1	2021-08-02	United States
N_203_M	N	203	SRR15477907	28881	G	T	1	2021-08-02	United States
N_244_H	N	244	SRR15477907	29005	A	C	0,947321	2021-08-02	United States
N_377_Y	N	377	SRR15477907	29402	G	T	1	2021-08-02	United States
ORF1ab_173_F	ORF1ab	173	SRR15477913	782	C	T	0,996698	2021-08-01	United States
ORF1ab_1306_S	ORF1ab	1306	SRR15477913	4181	G	T	0,998507	2021-08-01	United States
ORF1ab_1872_N	ORF1ab	1872	SRR15477913	5880	G	A	0,99814	2021-08-01	United States
ORF1ab_2046_L	ORF1ab	2046	SRR15477913	6402	C	T	0,798412	2021-08-01	United States
ORF1ab_2287_S	ORF1ab	2287	SRR15477913	7124	C	T	0,999705	2021-08-01	United States
ORF1ab_2355_S	ORF1ab	2355	SRR15477913	7328	G	T	0,0782889	2021-08-01	United States
ORF1ab_2930_L	ORF1ab	2930	SRR15477913	9053	G	T	0,999187	2021-08-01	United States
ORF1ab_3255_I	ORF1ab	3255	SRR15477913	10029	C	T	0,148805	2021-08-01	United States
ORF1ab_3646_A	ORF1ab	3646	SRR15477913	11201	A	G	0,93252	2021-08-01	United States
ORF1ab_3731_V	ORF1ab	3731	SRR15477913	11456	A	G	0,998608	2021-08-01	United States
ORF1ab_4083_M	ORF1ab	4083	SRR15477913	12513	C	T	0,998269	2021-08-01	United States
ORF1ab_4182_F	ORF1ab	4182	SRR15477913	12809	C	T	0,99796	2021-08-01	United States
ORF1ab_314_L	ORF1ab	314	SRR15477913	14408	C	T	0,348846	2021-08-01	United States
ORF1ab_662_S	ORF1ab	662	SRR15477913	15451	G	A	0,898087	2021-08-01	United States
ORF1ab_1000_L	ORF1ab	1000	SRR15477913	16466	C	T	0,999593	2021-08-01	United States
ORF1ab_1918_V	ORF1ab	1918	SRR15477913	19220	C	T	0,998677	2021-08-01	United States
ORF1ab_2131_V	ORF1ab	2131	SRR15477913	19859	C	T	0,756762	2021-08-01	United States
S_19_R	S	19	SRR15477913	21618	C	G	0,877175	2021-08-01	United States
S_142_D	S	142	SRR15477913	21987	G	A	1	2021-08-01	United States
S_156_NA	S	156	SRR15477913	22028	G	-AGTTCA	0,994634	2021-08-01	United States
S_452_R	S	452	SRR15477913	22917	T	G	1	2021-08-01	United States
S_478_K	S	478	SRR15477913	22995	C	A	0,618698	2021-08-01	United States
S_583_D	S	583	SRR15477913	23311	G	T	0,106835	2021-08-01	United States
S_614_G	S	614	SRR15477913	23403	A	G	0,999781	2021-08-01	United States
S_681_R	S	681	SRR15477913	23604	C	G	0,999835	2021-08-01	United States
S_950_N	S	950	SRR15477913	24410	G	A	0,9997	2021-08-01	United States
ORF3a_26_L	ORF3a	26	SRR15477913	25469	C	T	0,999734	2021-08-01	United States
M_82_T	M	82	SRR15477913	26767	T	C	0,993375	2021-08-01	United States
ORF7a_82_A	ORF7a	82	SRR15477913	27638	T	C	1	2021-08-01	United States
ORF7a_120_I	ORF7a	120	SRR15477913	27752	C	T	1	2021-08-01	United States
ORF7b_40_I	ORF7b	40	SRR15477913	27874	C	T	0,720708	2021-08-01	United States
ORF8_118_NA	ORF8	118	SRR15477913	28247	A	-GATTTC	0,996522	2021-08-01	United States
N_63_G	N	63	SRR15477913	28461	A	G	0,999402	2021-08-01	United States
N_203_M	N	203	SRR15477913	28881	G	T	0,999803	2021-08-01	United States
N_215_C	N	215	SRR15477913	28916	G	T	0,999086	2021-08-01	United States
N_377_Y	N	377	SRR15477913	29402	G	T	0,999109	2021-08-01	United States
ORF1ab_1633_D	ORF1ab	1633	SRR15477915	5164	G	T	0,993333	2021-08-02	United States
ORF1ab_1640_L	ORF1ab	1640	SRR15477915	5184	C	T	0,930818	2021-08-02	United States
ORF1ab_2355_S	ORF1ab	2355	SRR15477915	7328	G	T	0,0849057	2021-08-02	United States
ORF1ab_3209_V	ORF1ab	3209	SRR15477915	9891	C	T	0,99688	2021-08-02	United States
ORF1ab_3718_A	ORF1ab	3718	SRR15477915	11418	T	C	0,997156	2021-08-02	United States
ORF1ab_3750_I	ORF1ab	3750	SRR15477915	11514	C	T	0,995336	2021-08-02	United States
ORF1ab_314_L	ORF1ab	314	SRR15477915	14408	C	T	0,348333	2021-08-02	United States
ORF1ab_662_S	ORF1ab	662	SRR15477915	15451	G	A	0,826644	2021-08-02	United States
ORF1ab_1000_L	ORF1ab	1000	SRR15477915	16466	C	T	0,999179	2021-08-02	United States
S_19_R	S	19	SRR15477915	21618	C	G	0,788938	2021-08-02	United States
S_142_D	S	142	SRR15477915	21987	G	A	1	2021-08-02	United States
S_156_NA	S	156	SRR15477915	22028	G	-AGTTCA	0,989619	2021-08-02	United States
S_222_V	S	222	SRR15477915	22227	C	T	1	2021-08-02	United States
S_289_I	S	289	SRR15477915	22427	G	A	0,997567	2021-08-02	United States
S_452_R	S	452	SRR15477915	22917	T	G	1	2021-08-02	United States
S_478_K	S	478	SRR15477915	22995	C	A	0,603535	2021-08-02	United States
S_614_G	S	614	SRR15477915	23403	A	G	1	2021-08-02	United States
S_681_R	S	681	SRR15477915	23604	C	G	1	2021-08-02	United States
S_950_N	S	950	SRR15477915	24410	G	A	1	2021-08-02	United States
ORF3a_26_L	ORF3a	26	SRR15477915	25469	C	T	0,999779	2021-08-02	United States
ORF3a_93_Y	ORF3a	93	SRR15477915	25669	C	T	0,993485	2021-08-02	United States
M_82_T	M	82	SRR15477915	26767	T	C	0,994253	2021-08-02	United States
ORF7a_82_A	ORF7a	82	SRR15477915	27638	T	C	0,99711	2021-08-02	United States
ORF7a_120_I	ORF7a	120	SRR15477915	27752	C	T	1	2021-08-02	United States
ORF8_118_NA	ORF8	118	SRR15477915	28247	A	-GATTTC	0,995183	2021-08-02	United States
N_18_V	N	18	SRR15477915	28326	G	T	0,993139	2021-08-02	United States
N_63_G	N	63	SRR15477915	28461	A	G	0,987831	2021-08-02	United States
N_203_M	N	203	SRR15477915	28881	G	T	1	2021-08-02	United States
N_377_Y	N	377	SRR15477915	29402	G	T	0,999329	2021-08-02	United States
ORF1ab_84_NA	ORF1ab	84	SRR15477919	515	G	-TTA	0,119375	2021-08-06	United States
ORF1ab_1306_S	ORF1ab	1306	SRR15477919	4181	G	T	0,999034	2021-08-06	United States
ORF1ab_2046_L	ORF1ab	2046	SRR15477919	6402	C	T	0,592527	2021-08-06	United States
ORF1ab_2287_S	ORF1ab	2287	SRR15477919	7124	C	T	0,999665	2021-08-06	United States
ORF1ab_2355_S	ORF1ab	2355	SRR15477919	7328	G	T	0,0702093	2021-08-06	United States
ORF1ab_2584_V	ORF1ab	2584	SRR15477919	8016	C	T	0,0649287	2021-08-06	United States
ORF1ab_2930_L	ORF1ab	2930	SRR15477919	9053	G	T	0,998628	2021-08-06	United States
ORF1ab_3255_I	ORF1ab	3255	SRR15477919	10029	C	T	0,265472	2021-08-06	United States
ORF1ab_3646_A	ORF1ab	3646	SRR15477919	11201	A	G	0,943923	2021-08-06	United States
ORF1ab_183_V	ORF1ab	183	SRR15477919	14014	T	G	0,997205	2021-08-06	United States
ORF1ab_314_L	ORF1ab	314	SRR15477919	14408	C	T	0,242318	2021-08-06	United States
ORF1ab_355_F	ORF1ab	355	SRR15477919	14531	C	T	0,99616	2021-08-06	United States
ORF1ab_662_S	ORF1ab	662	SRR15477919	15451	G	A	0,768474	2021-08-06	United States
ORF1ab_1000_L	ORF1ab	1000	SRR15477919	16466	C	T	0,999717	2021-08-06	United States
ORF1ab_1918_V	ORF1ab	1918	SRR15477919	19220	C	T	0,999197	2021-08-06	United States
ORF1ab_2548_I	ORF1ab	2548	SRR15477919	21110	C	T	0,996238	2021-08-06	United States
S_19_R	S	19	SRR15477919	21618	C	G	0,801513	2021-08-06	United States
S_142_D	S	142	SRR15477919	21987	G	A	0,99978	2021-08-06	United States
S_156_NA	S	156	SRR15477919	22028	G	-AGTTCA	0,996464	2021-08-06	United States
S_452_R	S	452	SRR15477919	22917	T	G	0,999555	2021-08-06	United States
S_478_K	S	478	SRR15477919	22995	C	A	0,773007	2021-08-06	United States
S_614_G	S	614	SRR15477919	23403	A	G	0,999792	2021-08-06	United States
S_681_R	S	681	SRR15477919	23604	C	G	0,999664	2021-08-06	United States
S_950_N	S	950	SRR15477919	24410	G	A	0,999734	2021-08-06	United States
ORF3a_26_L	ORF3a	26	SRR15477919	25469	C	T	0,999832	2021-08-06	United States
M_82_T	M	82	SRR15477919	26767	T	C	0,994519	2021-08-06	United States
ORF7a_82_A	ORF7a	82	SRR15477919	27638	T	C	0,999395	2021-08-06	United States
ORF7a_120_I	ORF7a	120	SRR15477919	27752	C	T	0,999844	2021-08-06	United States
ORF7b_40_I	ORF7b	40	SRR15477919	27874	C	T	0,925953	2021-08-06	United States
ORF8_10_T	ORF8	10	SRR15477919	27922	T	C	0,0935748	2021-08-06	United States
ORF8_72_H	ORF8	72	SRR15477919	28109	G	T	0,991659	2021-08-06	United States
ORF8_118_NA	ORF8	118	SRR15477919	28247	A	-GATTTC	0,996956	2021-08-06	United States
N_63_G	N	63	SRR15477919	28461	A	G	0,999638	2021-08-06	United States
N_203_M	N	203	SRR15477919	28881	G	T	0,999636	2021-08-06	United States
N_215_C	N	215	SRR15477919	28916	G	T	0,999017	2021-08-06	United States
N_377_Y	N	377	SRR15477919	29402	G	T	0,999729	2021-08-06	United States
ORF1ab_1306_S	ORF1ab	1306	SRR15477927	4181	G	T	0,998639	2021-08-06	United States
ORF1ab_2046_L	ORF1ab	2046	SRR15477927	6402	C	T	0,458067	2021-08-06	United States
ORF1ab_2287_S	ORF1ab	2287	SRR15477927	7124	C	T	0,999591	2021-08-06	United States
ORF1ab_2930_L	ORF1ab	2930	SRR15477927	9053	G	T	0,998866	2021-08-06	United States
ORF1ab_3255_I	ORF1ab	3255	SRR15477927	10029	C	T	0,301099	2021-08-06	United States
ORF1ab_3476_V	ORF1ab	3476	SRR15477927	10691	A	G	0,998	2021-08-06	United States
ORF1ab_3646_A	ORF1ab	3646	SRR15477927	11201	A	G	0,931824	2021-08-06	United States
ORF1ab_3936_N	ORF1ab	3936	SRR15477927	12071	G	A	0,690092	2021-08-06	United States
ORF1ab_314_L	ORF1ab	314	SRR15477927	14408	C	T	0,261575	2021-08-06	United States
ORF1ab_662_S	ORF1ab	662	SRR15477927	15451	G	A	0,77295	2021-08-06	United States
ORF1ab_1000_L	ORF1ab	1000	SRR15477927	16466	C	T	0,999218	2021-08-06	United States
ORF1ab_1521_S	ORF1ab	1521	SRR15477927	18028	G	T	0,996899	2021-08-06	United States
ORF1ab_1898_F	ORF1ab	1898	SRR15477927	19160	C	T	0,99638	2021-08-06	United States
ORF1ab_1918_V	ORF1ab	1918	SRR15477927	19220	C	T	0,998913	2021-08-06	United States
ORF1ab_2501_I	ORF1ab	2501	SRR15477927	20968	G	A	0,997855	2021-08-06	United States
S_19_R	S	19	SRR15477927	21618	C	G	0,835553	2021-08-06	United States
S_95_I	S	95	SRR15477927	21846	C	T	1	2021-08-06	United States
S_142_D	S	142	SRR15477927	21987	G	A	0,999547	2021-08-06	United States
S_156_NA	S	156	SRR15477927	22028	G	-AGTTCA	0,995018	2021-08-06	United States
S_452_R	S	452	SRR15477927	22917	T	G	0,999774	2021-08-06	United States
S_478_K	S	478	SRR15477927	22995	C	A	0,79273	2021-08-06	United States
S_614_G	S	614	SRR15477927	23403	A	G	1	2021-08-06	United States
S_681_R	S	681	SRR15477927	23604	C	G	0,999795	2021-08-06	United States
S_950_N	S	950	SRR15477927	24410	G	A	0,99982	2021-08-06	United States
ORF3a_26_L	ORF3a	26	SRR15477927	25469	C	T	0,999721	2021-08-06	United States
M_82_T	M	82	SRR15477927	26767	T	C	0,993807	2021-08-06	United States
ORF7a_39_I	ORF7a	39	SRR15477927	27509	C	T	0,148074	2021-08-06	United States
ORF7a_82_A	ORF7a	82	SRR15477927	27638	T	C	1	2021-08-06	United States
ORF7a_120_I	ORF7a	120	SRR15477927	27752	C	T	0,999137	2021-08-06	United States
ORF7b_40_I	ORF7b	40	SRR15477927	27874	C	T	0,54853	2021-08-06	United States
ORF8_118_NA	ORF8	118	SRR15477927	28247	A	-GATTTC	0,996123	2021-08-06	United States
N_63_G	N	63	SRR15477927	28461	A	G	0,999732	2021-08-06	United States
N_203_M	N	203	SRR15477927	28881	G	T	0,999604	2021-08-06	United States
N_215_C	N	215	SRR15477927	28916	G	T	0,999133	2021-08-06	United States
N_377_Y	N	377	SRR15477927	29402	G	T	0,999614	2021-08-06	United States
ORF1ab_1306_S	ORF1ab	1306	SRR15477929	4181	G	T	0,999747	2021-07-30	United States
ORF1ab_2046_L	ORF1ab	2046	SRR15477929	6402	C	T	0,803491	2021-07-30	United States
ORF1ab_2287_S	ORF1ab	2287	SRR15477929	7124	C	T	0,999748	2021-07-30	United States
ORF1ab_2355_S	ORF1ab	2355	SRR15477929	7328	G	T	0,0972069	2021-07-30	United States
ORF1ab_2855_V	ORF1ab	2855	SRR15477929	8829	C	T	0,998044	2021-07-30	United States
ORF1ab_2930_L	ORF1ab	2930	SRR15477929	9053	G	T	0,999409	2021-07-30	United States
ORF1ab_3255_I	ORF1ab	3255	SRR15477929	10029	C	T	0,250493	2021-07-30	United States
ORF1ab_3646_A	ORF1ab	3646	SRR15477929	11201	A	G	0,938331	2021-07-30	United States
ORF1ab_314_L	ORF1ab	314	SRR15477929	14408	C	T	0,334175	2021-07-30	United States
ORF1ab_662_S	ORF1ab	662	SRR15477929	15451	G	A	0,78535	2021-07-30	United States
ORF1ab_1000_L	ORF1ab	1000	SRR15477929	16466	C	T	0,999745	2021-07-30	United States
ORF1ab_1847_S	ORF1ab	1847	SRR15477929	19006	G	T	0,997483	2021-07-30	United States
ORF1ab_1918_V	ORF1ab	1918	SRR15477929	19220	C	T	0,999638	2021-07-30	United States
ORF1ab_2333_N	ORF1ab	2333	SRR15477929	20464	G	A	0,997897	2021-07-30	United States
S_19_R	S	19	SRR15477929	21618	C	G	0,81487	2021-07-30	United States
S_95_I	S	95	SRR15477929	21846	C	T	0,999324	2021-07-30	United States
S_142_D	S	142	SRR15477929	21987	G	A	1	2021-07-30	United States
S_156_NA	S	156	SRR15477929	22028	G	-AGTTCA	0,997313	2021-07-30	United States
S_452_R	S	452	SRR15477929	22917	T	G	0,999253	2021-07-30	United States
S_478_K	S	478	SRR15477929	22995	C	A	0,604347	2021-07-30	United States
S_614_G	S	614	SRR15477929	23403	A	G	0,999627	2021-07-30	United States
S_675_H	S	675	SRR15477929	23587	G	C	0,998156	2021-07-30	United States
S_681_R	S	681	SRR15477929	23604	C	G	0,999676	2021-07-30	United States
S_845_V	S	845	SRR15477929	24096	C	T	0,998695	2021-07-30	United States
S_950_N	S	950	SRR15477929	24410	G	A	0,999791	2021-07-30	United States
ORF3a_26_L	ORF3a	26	SRR15477929	25469	C	T	0,999784	2021-07-30	United States
M_82_T	M	82	SRR15477929	26767	T	C	0,993247	2021-07-30	United States
ORF7a_82_A	ORF7a	82	SRR15477929	27638	T	C	0,999699	2021-07-30	United States
ORF7a_120_I	ORF7a	120	SRR15477929	27752	C	T	0,999559	2021-07-30	United States
ORF7b_40_I	ORF7b	40	SRR15477929	27874	C	T	0,715785	2021-07-30	United States
ORF8_118_NA	ORF8	118	SRR15477929	28247	A	-GATTTC	0,997575	2021-07-30	United States
N_63_G	N	63	SRR15477929	28461	A	G	0,999673	2021-07-30	United States
N_203_M	N	203	SRR15477929	28881	G	T	0,999784	2021-07-30	United States
N_215_C	N	215	SRR15477929	28916	G	T	0,998928	2021-07-30	United States
N_377_Y	N	377	SRR15477929	29402	G	T	1	2021-07-30	United States
ORF1ab_309_L	ORF1ab	309	SRR15477931	1191	C	T	0,630916	2021-08-02	United States
ORF1ab_934_D	ORF1ab	934	SRR15477931	3066	G	A	0,998938	2021-08-02	United States
ORF1ab_1640_L	ORF1ab	1640	SRR15477931	5184	C	T	0,93045	2021-08-02	United States
ORF1ab_2355_S	ORF1ab	2355	SRR15477931	7328	G	T	0,0972222	2021-08-02	United States
ORF1ab_3209_V	ORF1ab	3209	SRR15477931	9891	C	T	0,998662	2021-08-02	United States
ORF1ab_3718_A	ORF1ab	3718	SRR15477931	11418	T	C	0,999089	2021-08-02	United States
ORF1ab_314_L	ORF1ab	314	SRR15477931	14408	C	T	0,310939	2021-08-02	United States
ORF1ab_662_S	ORF1ab	662	SRR15477931	15451	G	A	0,791585	2021-08-02	United States
ORF1ab_1000_L	ORF1ab	1000	SRR15477931	16466	C	T	0,999465	2021-08-02	United States
ORF1ab_1570_L	ORF1ab	1570	SRR15477931	18176	C	T	0,998906	2021-08-02	United States
S_19_R	S	19	SRR15477931	21618	C	G	0,844494	2021-08-02	United States
S_142_D	S	142	SRR15477931	21987	G	A	1	2021-08-02	United States
S_156_NA	S	156	SRR15477931	22028	G	-AGTTCA	0,998967	2021-08-02	United States
S_452_R	S	452	SRR15477931	22917	T	G	0,99881	2021-08-02	United States
S_478_K	S	478	SRR15477931	22995	C	A	0,63335	2021-08-02	United States
S_614_G	S	614	SRR15477931	23403	A	G	0,999607	2021-08-02	United States
S_681_R	S	681	SRR15477931	23604	C	G	0,999798	2021-08-02	United States
S_950_N	S	950	SRR15477931	24410	G	A	0,999714	2021-08-02	United States
S_1087_S	S	1087	SRR15477931	24821	G	T	0,919491	2021-08-02	United States
S_1141_W	S	1141	SRR15477931	24984	T	G	0,78198	2021-08-02	United States
ORF3a_26_L	ORF3a	26	SRR15477931	25469	C	T	0,999743	2021-08-02	United States
E_62_F	E	62	SRR15477931	26428	G	T	0,997991	2021-08-02	United States
M_82_T	M	82	SRR15477931	26767	T	C	0,991495	2021-08-02	United States
ORF7a_82_A	ORF7a	82	SRR15477931	27638	T	C	0,99976	2021-08-02	United States
ORF7a_116_F	ORF7a	116	SRR15477931	27739	C	T	0,997413	2021-08-02	United States
ORF7a_120_I	ORF7a	120	SRR15477931	27752	C	T	0,999127	2021-08-02	United States
ORF8_118_NA	ORF8	118	SRR15477931	28247	A	-GATTTC	0,996331	2021-08-02	United States
N_49_I	N	49	SRR15477931	28419	C	T	0,788946	2021-08-02	United States
N_63_G	N	63	SRR15477931	28461	A	G	0,999741	2021-08-02	United States
N_203_M	N	203	SRR15477931	28881	G	T	0,999691	2021-08-02	United States
N_244_H	N	244	SRR15477931	29005	A	C	0,998895	2021-08-02	United States
N_377_Y	N	377	SRR15477931	29402	G	T	0,999791	2021-08-02	United States
ORF1ab_699_R	ORF1ab	699	SRR15477935	2361	A	G	0,999543	2021-08-02	United States
ORF1ab_994_N	ORF1ab	994	SRR15477935	3246	G	A	0,64861	2021-08-02	United States
ORF1ab_1001_I	ORF1ab	1001	SRR15477935	3267	C	T	0,99752	2021-08-02	United States
ORF1ab_1708_D	ORF1ab	1708	SRR15477935	5388	C	A	0,998657	2021-08-02	United States
ORF1ab_2230_T	ORF1ab	2230	SRR15477935	6954	T	C	0,998003	2021-08-02	United States
ORF1ab_2355_S	ORF1ab	2355	SRR15477935	7328	G	T	0,0836013	2021-08-02	United States
ORF1ab_3338_F	ORF1ab	3338	SRR15477935	10277	C	T	0,17089	2021-08-02	United States
ORF1ab_3674_NA	ORF1ab	3674	SRR15477935	11287	G	-TCTGGTTTT	0,996685	2021-08-02	United States
ORF1ab_4087_I	ORF1ab	4087	SRR15477935	12525	C	T	0,997463	2021-08-02	United States
ORF1ab_218_L	ORF1ab	218	SRR15477935	14120	C	T	0,996281	2021-08-02	United States
ORF1ab_314_L	ORF1ab	314	SRR15477935	14408	C	T	0,405607	2021-08-02	United States
S_68_NA	S	68	SRR15477935	21764	A	-TACATG	0,988704	2021-08-02	United States
S_143_NA	S	143	SRR15477935	21990	T	-TTA	0,993686	2021-08-02	United States
S_240_I	S	240	SRR15477935	22281	C	T	0,995349	2021-08-02	United States
S_501_Y	S	501	SRR15477935	23063	A	T	0,998358	2021-08-02	United States
S_570_D	S	570	SRR15477935	23271	C	A	0,690546	2021-08-02	United States
S_614_G	S	614	SRR15477935	23403	A	G	0,999669	2021-08-02	United States
S_681_H	S	681	SRR15477935	23604	C	A	0,998618	2021-08-02	United States
S_716_I	S	716	SRR15477935	23709	C	T	0,997885	2021-08-02	United States
S_982_A	S	982	SRR15477935	24506	T	G	0,997029	2021-08-02	United States
S_1118_H	S	1118	SRR15477935	24914	G	C	0,998726	2021-08-02	United States
ORF8_27_*	ORF8	27	SRR15477935	27972	C	T	0,997523	2021-08-02	United States
ORF8_52_I	ORF8	52	SRR15477935	28048	G	T	0,996292	2021-08-02	United States
ORF8_68_*	ORF8	68	SRR15477935	28095	A	T	0,994309	2021-08-02	United States
ORF8_73_C	ORF8	73	SRR15477935	28111	A	G	0,923544	2021-08-02	United States
N_3_H	N	3	SRR15477935	28280	G	C	0,997847	2021-08-02	United States
N_3_V	N	3	SRR15477935	28281	A	T	0,997654	2021-08-02	United States
N_3_E	N	3	SRR15477935	28282	T	A	0,997668	2021-08-02	United States
N_203_K	N	203	SRR15477935	28881	G	A	0,996347	2021-08-02	United States
N_204_R	N	204	SRR15477935	28883	G	C	0,996625	2021-08-02	United States
N_235_F	N	235	SRR15477935	28977	C	T	0,997285	2021-08-02	United States
ORF1ab_549_F	ORF1ab	549	SRR15477939	1911	C	T	0,828456	2021-08-02	United States
ORF1ab_1306_S	ORF1ab	1306	SRR15477939	4181	G	T	0,999559	2021-08-02	United States
ORF1ab_1921_L	ORF1ab	1921	SRR15477939	6027	C	T	0,0553641	2021-08-02	United States
ORF1ab_2046_L	ORF1ab	2046	SRR15477939	6402	C	T	0,722036	2021-08-02	United States
ORF1ab_2287_S	ORF1ab	2287	SRR15477939	7124	C	T	0,999698	2021-08-02	United States
ORF1ab_2355_S	ORF1ab	2355	SRR15477939	7328	G	T	0,156181	2021-08-02	United States
ORF1ab_2930_L	ORF1ab	2930	SRR15477939	9053	G	T	0,999146	2021-08-02	United States
ORF1ab_3255_I	ORF1ab	3255	SRR15477939	10029	C	T	0,279104	2021-08-02	United States
ORF1ab_3332_K	ORF1ab	3332	SRR15477939	10259	C	A	0,99769	2021-08-02	United States
ORF1ab_3646_A	ORF1ab	3646	SRR15477939	11201	A	G	0,904039	2021-08-02	United States
ORF1ab_314_L	ORF1ab	314	SRR15477939	14408	C	T	0,24993	2021-08-02	United States
ORF1ab_662_S	ORF1ab	662	SRR15477939	15451	G	A	0,762819	2021-08-02	United States
ORF1ab_1000_L	ORF1ab	1000	SRR15477939	16466	C	T	0,99976	2021-08-02	United States
ORF1ab_1847_S	ORF1ab	1847	SRR15477939	19006	G	T	0,997102	2021-08-02	United States
ORF1ab_1918_V	ORF1ab	1918	SRR15477939	19220	C	T	0,999583	2021-08-02	United States
ORF1ab_2082_I	ORF1ab	2082	SRR15477939	19711	G	A	0,0679964	2021-08-02	United States
S_19_R	S	19	SRR15477939	21618	C	G	0,837342	2021-08-02	United States
S_95_I	S	95	SRR15477939	21846	C	T	0,998724	2021-08-02	United States
S_142_D	S	142	SRR15477939	21987	G	A	1	2021-08-02	United States
S_156_NA	S	156	SRR15477939	22028	G	-AGTTCA	0,997237	2021-08-02	United States
S_452_R	S	452	SRR15477939	22917	T	G	0,999888	2021-08-02	United States
S_478_K	S	478	SRR15477939	22995	C	A	0,657024	2021-08-02	United States
S_614_G	S	614	SRR15477939	23403	A	G	0,999816	2021-08-02	United States
S_681_R	S	681	SRR15477939	23604	C	G	0,999647	2021-08-02	United States
S_950_N	S	950	SRR15477939	24410	G	A	0,999763	2021-08-02	United States
S_1207_D	S	1207	SRR15477939	25183	G	T	0,996666	2021-08-02	United States
ORF3a_26_L	ORF3a	26	SRR15477939	25469	C	T	0,999837	2021-08-02	United States
M_82_T	M	82	SRR15477939	26767	T	C	0,99246	2021-08-02	United States
ORF7a_82_A	ORF7a	82	SRR15477939	27638	T	C	0,999572	2021-08-02	United States
ORF7a_120_I	ORF7a	120	SRR15477939	27752	C	T	0,999837	2021-08-02	United States
ORF7b_40_I	ORF7b	40	SRR15477939	27874	C	T	0,560929	2021-08-02	United States
ORF8_118_NA	ORF8	118	SRR15477939	28247	A	-GATTTC	0,997677	2021-08-02	United States
N_63_G	N	63	SRR15477939	28461	A	G	0,999684	2021-08-02	United States
N_203_M	N	203	SRR15477939	28881	G	T	0,999691	2021-08-02	United States
N_215_C	N	215	SRR15477939	28916	G	T	0,999141	2021-08-02	United States
N_377_Y	N	377	SRR15477939	29402	G	T	0,999484	2021-08-02	United States
ORF1ab_1306_S	ORF1ab	1306	SRR15477945	4181	G	T	0,998391	2021-08-06	United States
ORF1ab_2046_L	ORF1ab	2046	SRR15477945	6402	C	T	0,471716	2021-08-06	United States
ORF1ab_2287_S	ORF1ab	2287	SRR15477945	7124	C	T	0,998516	2021-08-06	United States
ORF1ab_2355_S	ORF1ab	2355	SRR15477945	7328	G	T	0,0646035	2021-08-06	United States
ORF1ab_2930_L	ORF1ab	2930	SRR15477945	9053	G	T	0,995121	2021-08-06	United States
ORF1ab_3255_I	ORF1ab	3255	SRR15477945	10029	C	T	0,310318	2021-08-06	United States
ORF1ab_3646_A	ORF1ab	3646	SRR15477945	11201	A	G	0,937328	2021-08-06	United States
ORF1ab_314_L	ORF1ab	314	SRR15477945	14408	C	T	0,245827	2021-08-06	United States
ORF1ab_662_S	ORF1ab	662	SRR15477945	15451	G	A	0,74549	2021-08-06	United States
ORF1ab_1000_L	ORF1ab	1000	SRR15477945	16466	C	T	0,999481	2021-08-06	United States
ORF1ab_1132_I	ORF1ab	1132	SRR15477945	16861	G	A	0,956553	2021-08-06	United States
ORF1ab_1257_V	ORF1ab	1257	SRR15477945	17236	A	G	0,995392	2021-08-06	United States
ORF1ab_1918_V	ORF1ab	1918	SRR15477945	19220	C	T	0,998097	2021-08-06	United States
S_19_R	S	19	SRR15477945	21618	C	G	0,77269	2021-08-06	United States
S_142_D	S	142	SRR15477945	21987	G	A	1	2021-08-06	United States
S_156_NA	S	156	SRR15477945	22028	G	-AGTTCA	0,996926	2021-08-06	United States
S_452_R	S	452	SRR15477945	22917	T	G	0,998665	2021-08-06	United States
S_478_K	S	478	SRR15477945	22995	C	A	0,854389	2021-08-06	United States
S_614_G	S	614	SRR15477945	23403	A	G	1	2021-08-06	United States
S_681_R	S	681	SRR15477945	23604	C	G	0,999405	2021-08-06	United States
S_950_N	S	950	SRR15477945	24410	G	A	0,999808	2021-08-06	United States
ORF3a_26_L	ORF3a	26	SRR15477945	25469	C	T	0,999754	2021-08-06	United States
ORF3a_104_S	ORF3a	104	SRR15477945	25702	C	T	0,993247	2021-08-06	United States
ORF3a_104_L	ORF3a	104	SRR15477945	25703	C	T	0,993849	2021-08-06	United States
M_82_T	M	82	SRR15477945	26767	T	C	0,994996	2021-08-06	United States
ORF7a_82_A	ORF7a	82	SRR15477945	27638	T	C	0,999265	2021-08-06	United States
ORF7a_120_I	ORF7a	120	SRR15477945	27752	C	T	1	2021-08-06	United States
ORF7b_40_I	ORF7b	40	SRR15477945	27874	C	T	0,533081	2021-08-06	United States
ORF8_118_NA	ORF8	118	SRR15477945	28247	A	-GATTTC	0,996295	2021-08-06	United States
N_63_G	N	63	SRR15477945	28461	A	G	0,999557	2021-08-06	United States
N_203_M	N	203	SRR15477945	28881	G	T	0,999602	2021-08-06	United States
N_208_S	N	208	SRR15477945	28895	G	T	0,995153	2021-08-06	United States
N_215_C	N	215	SRR15477945	28916	G	T	0,99818	2021-08-06	United States
N_377_Y	N	377	SRR15477945	29402	G	T	0,999792	2021-08-06	United States
ORF1ab_591_V	ORF1ab	591	SRR15477947	2037	C	T	0,995878	2021-08-01	United States
ORF1ab_1306_S	ORF1ab	1306	SRR15477947	4181	G	T	0,997197	2021-08-01	United States
ORF1ab_2046_L	ORF1ab	2046	SRR15477947	6402	C	T	0,237449	2021-08-01	United States
ORF1ab_2287_S	ORF1ab	2287	SRR15477947	7124	C	T	0,998403	2021-08-01	United States
ORF1ab_2355_S	ORF1ab	2355	SRR15477947	7328	G	T	0,0926249	2021-08-01	United States
ORF1ab_2554_V	ORF1ab	2554	SRR15477947	7926	C	T	0,99735	2021-08-01	United States
ORF1ab_2930_L	ORF1ab	2930	SRR15477947	9053	G	T	0,995089	2021-08-01	United States
ORF1ab_3255_I	ORF1ab	3255	SRR15477947	10029	C	T	0,334974	2021-08-01	United States
ORF1ab_3646_A	ORF1ab	3646	SRR15477947	11201	A	G	0,941837	2021-08-01	United States
ORF1ab_183_V	ORF1ab	183	SRR15477947	14014	T	G	0,997929	2021-08-01	United States
ORF1ab_314_L	ORF1ab	314	SRR15477947	14408	C	T	0,228642	2021-08-01	United States
ORF1ab_662_S	ORF1ab	662	SRR15477947	15451	G	A	0,728917	2021-08-01	United States
ORF1ab_1000_L	ORF1ab	1000	SRR15477947	16466	C	T	0,999704	2021-08-01	United States
ORF1ab_1918_V	ORF1ab	1918	SRR15477947	19220	C	T	0,998238	2021-08-01	United States
S_19_R	S	19	SRR15477947	21618	C	G	0,891258	2021-08-01	United States
S_142_D	S	142	SRR15477947	21987	G	A	0,998934	2021-08-01	United States
S_156_NA	S	156	SRR15477947	22028	G	-AGTTCA	0,995728	2021-08-01	United States
S_452_R	S	452	SRR15477947	22917	T	G	0,999389	2021-08-01	United States
S_478_K	S	478	SRR15477947	22995	C	A	0,932111	2021-08-01	United States
S_614_G	S	614	SRR15477947	23403	A	G	0,999672	2021-08-01	United States
S_681_R	S	681	SRR15477947	23604	C	G	0,999736	2021-08-01	United States
S_950_N	S	950	SRR15477947	24410	G	A	0,999845	2021-08-01	United States
ORF3a_26_L	ORF3a	26	SRR15477947	25469	C	T	0,999831	2021-08-01	United States
M_82_T	M	82	SRR15477947	26767	T	C	0,993012	2021-08-01	United States
ORF7a_82_A	ORF7a	82	SRR15477947	27638	T	C	0,999668	2021-08-01	United States
ORF7a_120_I	ORF7a	120	SRR15477947	27752	C	T	0,999866	2021-08-01	United States
ORF7b_40_I	ORF7b	40	SRR15477947	27874	C	T	0,503441	2021-08-01	United States
ORF8_118_NA	ORF8	118	SRR15477947	28247	A	-GATTTC	0,997404	2021-08-01	United States
N_63_G	N	63	SRR15477947	28461	A	G	0,999631	2021-08-01	United States
N_203_M	N	203	SRR15477947	28881	G	T	0,99949	2021-08-01	United States
N_215_C	N	215	SRR15477947	28916	G	T	0,996067	2021-08-01	United States
N_377_Y	N	377	SRR15477947	29402	G	T	0,999624	2021-08-01	United States
ORF1ab_1306_S	ORF1ab	1306	SRR15477951	4181	G	T	0,995951	2021-08-05	United States
ORF1ab_2046_L	ORF1ab	2046	SRR15477951	6402	C	T	0,624171	2021-08-05	United States
ORF1ab_2287_S	ORF1ab	2287	SRR15477951	7124	C	T	0,99918	2021-08-05	United States
ORF1ab_2355_S	ORF1ab	2355	SRR15477951	7328	G	T	0,114504	2021-08-05	United States
ORF1ab_2930_L	ORF1ab	2930	SRR15477951	9053	G	T	0,997506	2021-08-05	United States
ORF1ab_3255_I	ORF1ab	3255	SRR15477951	10029	C	T	0,297982	2021-08-05	United States
ORF1ab_3646_A	ORF1ab	3646	SRR15477951	11201	A	G	0,934044	2021-08-05	United States
ORF1ab_314_L	ORF1ab	314	SRR15477951	14408	C	T	0,370346	2021-08-05	United States
ORF1ab_662_S	ORF1ab	662	SRR15477951	15451	G	A	0,816921	2021-08-05	United States
ORF1ab_1000_L	ORF1ab	1000	SRR15477951	16466	C	T	0,999617	2021-08-05	United States
ORF1ab_1257_V	ORF1ab	1257	SRR15477951	17236	A	G	0,99373	2021-08-05	United States
ORF1ab_1918_V	ORF1ab	1918	SRR15477951	19220	C	T	0,99807	2021-08-05	United States
ORF1ab_2111_N	ORF1ab	2111	SRR15477951	19800	G	T	0,992393	2021-08-05	United States
S_19_R	S	19	SRR15477951	21618	C	G	0,845083	2021-08-05	United States
S_142_D	S	142	SRR15477951	21987	G	A	0,989011	2021-08-05	United States
S_156_NA	S	156	SRR15477951	22028	G	-AGTTCA	1	2021-08-05	United States
S_452_R	S	452	SRR15477951	22917	T	G	1	2021-08-05	United States
S_478_K	S	478	SRR15477951	22995	C	A	0,813596	2021-08-05	United States
S_614_G	S	614	SRR15477951	23403	A	G	1	2021-08-05	United States
S_681_R	S	681	SRR15477951	23604	C	G	1	2021-08-05	United States
S_950_N	S	950	SRR15477951	24410	G	A	1	2021-08-05	United States
ORF3a_26_L	ORF3a	26	SRR15477951	25469	C	T	0,999652	2021-08-05	United States
ORF3a_104_S	ORF3a	104	SRR15477951	25702	C	T	0,991862	2021-08-05	United States
ORF3a_110_V	ORF3a	110	SRR15477951	25721	C	T	0,990298	2021-08-05	United States
M_82_T	M	82	SRR15477951	26767	T	C	0,989362	2021-08-05	United States
ORF7a_82_A	ORF7a	82	SRR15477951	27638	T	C	0,997222	2021-08-05	United States
ORF7a_120_I	ORF7a	120	SRR15477951	27752	C	T	1	2021-08-05	United States
ORF7b_40_I	ORF7b	40	SRR15477951	27874	C	T	0,675325	2021-08-05	United States
ORF8_118_NA	ORF8	118	SRR15477951	28247	A	-GATTTC	0,997872	2021-08-05	United States
N_63_G	N	63	SRR15477951	28461	A	G	0,998157	2021-08-05	United States
N_203_M	N	203	SRR15477951	28881	G	T	1	2021-08-05	United States
N_208_S	N	208	SRR15477951	28895	G	T	0,986726	2021-08-05	United States
N_215_C	N	215	SRR15477951	28916	G	T	0,994695	2021-08-05	United States
N_377_Y	N	377	SRR15477951	29402	G	T	1	2021-08-05	United States
ORF1ab_1306_S	ORF1ab	1306	SRR15477955	4181	G	T	0,996082	2021-08-01	United States
ORF1ab_2046_L	ORF1ab	2046	SRR15477955	6402	C	T	0,271651	2021-08-01	United States
ORF1ab_2287_S	ORF1ab	2287	SRR15477955	7124	C	T	0,997361	2021-08-01	United States
ORF1ab_2355_S	ORF1ab	2355	SRR15477955	7328	G	T	0,090699	2021-08-01	United States
ORF1ab_2930_L	ORF1ab	2930	SRR15477955	9053	G	T	0,992905	2021-08-01	United States
ORF1ab_3255_I	ORF1ab	3255	SRR15477955	10029	C	T	0,296563	2021-08-01	United States
ORF1ab_3363_N	ORF1ab	3363	SRR15477955	10354	G	T	0,994401	2021-08-01	United States
ORF1ab_3646_A	ORF1ab	3646	SRR15477955	11201	A	G	0,940841	2021-08-01	United States
ORF1ab_314_L	ORF1ab	314	SRR15477955	14408	C	T	0,193517	2021-08-01	United States
ORF1ab_662_S	ORF1ab	662	SRR15477955	15451	G	A	0,720169	2021-08-01	United States
ORF1ab_1000_L	ORF1ab	1000	SRR15477955	16466	C	T	0,996964	2021-08-01	United States
ORF1ab_1257_V	ORF1ab	1257	SRR15477955	17236	A	G	0,994893	2021-08-01	United States
ORF1ab_1918_V	ORF1ab	1918	SRR15477955	19220	C	T	0,996003	2021-08-01	United States
S_19_R	S	19	SRR15477955	21618	C	G	0,869609	2021-08-01	United States
S_142_D	S	142	SRR15477955	21987	G	A	0,99925	2021-08-01	United States
S_156_NA	S	156	SRR15477955	22028	G	-AGTTCA	0,99552	2021-08-01	United States
S_452_R	S	452	SRR15477955	22917	T	G	0,999103	2021-08-01	United States
S_478_K	S	478	SRR15477955	22995	C	A	0,91872	2021-08-01	United States
S_614_G	S	614	SRR15477955	23403	A	G	0,999928	2021-08-01	United States
S_681_R	S	681	SRR15477955	23604	C	G	0,99957	2021-08-01	United States
S_950_N	S	950	SRR15477955	24410	G	A	0,999179	2021-08-01	United States
ORF3a_26_L	ORF3a	26	SRR15477955	25469	C	T	0,999549	2021-08-01	United States
M_82_T	M	82	SRR15477955	26767	T	C	0,993256	2021-08-01	United States
ORF7a_82_A	ORF7a	82	SRR15477955	27638	T	C	0,999758	2021-08-01	United States
ORF7a_120_I	ORF7a	120	SRR15477955	27752	C	T	0,999008	2021-08-01	United States
ORF7b_40_I	ORF7b	40	SRR15477955	27874	C	T	0,510123	2021-08-01	United States
ORF8_118_NA	ORF8	118	SRR15477955	28247	A	-GATTTC	0,994583	2021-08-01	United States
N_63_G	N	63	SRR15477955	28461	A	G	0,999347	2021-08-01	United States
N_203_M	N	203	SRR15477955	28881	G	T	0,999238	2021-08-01	United States
N_215_C	N	215	SRR15477955	28916	G	T	0,997123	2021-08-01	United States
N_377_Y	N	377	SRR15477955	29402	G	T	0,999378	2021-08-01	United States
ORF1ab_309_L	ORF1ab	309	SRR15477957	1191	C	T	0,801237	2021-08-06	United States
ORF1ab_431_M	ORF1ab	431	SRR15477957	1558	A	G	0,998574	2021-08-06	United States
ORF1ab_538_A	ORF1ab	538	SRR15477957	1877	T	G	0,998091	2021-08-06	United States
ORF1ab_1640_L	ORF1ab	1640	SRR15477957	5184	C	T	0,961529	2021-08-06	United States
ORF1ab_2355_S	ORF1ab	2355	SRR15477957	7328	G	T	0,0528411	2021-08-06	United States
ORF1ab_3209_V	ORF1ab	3209	SRR15477957	9891	C	T	0,998325	2021-08-06	United States
ORF1ab_3718_A	ORF1ab	3718	SRR15477957	11418	T	C	0,997871	2021-08-06	United States
ORF1ab_314_L	ORF1ab	314	SRR15477957	14408	C	T	0,288874	2021-08-06	United States
ORF1ab_662_S	ORF1ab	662	SRR15477957	15451	G	A	0,788977	2021-08-06	United States
ORF1ab_1000_L	ORF1ab	1000	SRR15477957	16466	C	T	0,999533	2021-08-06	United States
ORF1ab_1441_H	ORF1ab	1441	SRR15477957	17790	G	T	0,959366	2021-08-06	United States
ORF1ab_1570_L	ORF1ab	1570	SRR15477957	18176	C	T	0,997276	2021-08-06	United States
ORF1ab_1898_F	ORF1ab	1898	SRR15477957	19160	C	T	0,996547	2021-08-06	United States
ORF1ab_2417_I	ORF1ab	2417	SRR15477957	20718	G	T	0,996181	2021-08-06	United States
S_19_R	S	19	SRR15477957	21618	C	G	0,800747	2021-08-06	United States
S_142_D	S	142	SRR15477957	21987	G	A	1	2021-08-06	United States
S_156_NA	S	156	SRR15477957	22028	G	-AGTTCA	0,997403	2021-08-06	United States
S_452_R	S	452	SRR15477957	22917	T	G	0,999091	2021-08-06	United States
S_478_K	S	478	SRR15477957	22995	C	A	0,816561	2021-08-06	United States
S_614_G	S	614	SRR15477957	23403	A	G	1	2021-08-06	United States
S_681_R	S	681	SRR15477957	23604	C	G	0,999693	2021-08-06	United States
S_950_N	S	950	SRR15477957	24410	G	A	0,999835	2021-08-06	United States
ORF3a_26_L	ORF3a	26	SRR15477957	25469	C	T	0,999809	2021-08-06	United States
M_82_T	M	82	SRR15477957	26767	T	C	0,993077	2021-08-06	United States
ORF7a_82_A	ORF7a	82	SRR15477957	27638	T	C	1	2021-08-06	United States
ORF7a_116_F	ORF7a	116	SRR15477957	27739	C	T	0,997728	2021-08-06	United States
ORF7a_120_I	ORF7a	120	SRR15477957	27752	C	T	0,9999	2021-08-06	United States
ORF8_118_NA	ORF8	118	SRR15477957	28247	A	-GATTTC	0,996305	2021-08-06	United States
N_63_G	N	63	SRR15477957	28461	A	G	0,999427	2021-08-06	United States
N_203_M	N	203	SRR15477957	28881	G	T	0,999581	2021-08-06	United States
N_377_Y	N	377	SRR15477957	29402	G	T	0,999449	2021-08-06	United States
ORF1ab_1306_S	ORF1ab	1306	SRR15477959	4181	G	T	1	2021-08-06	United States
ORF1ab_2046_L	ORF1ab	2046	SRR15477959	6402	C	T	0,567982	2021-08-06	United States
ORF1ab_2287_S	ORF1ab	2287	SRR15477959	7124	C	T	0,995717	2021-08-06	United States
ORF1ab_2930_L	ORF1ab	2930	SRR15477959	9053	G	T	1	2021-08-06	United States
ORF1ab_3255_I	ORF1ab	3255	SRR15477959	10029	C	T	0,343724	2021-08-06	United States
ORF1ab_3646_A	ORF1ab	3646	SRR15477959	11201	A	G	0,908894	2021-08-06	United States
ORF1ab_314_L	ORF1ab	314	SRR15477959	14408	C	T	0,312394	2021-08-06	United States
ORF1ab_662_S	ORF1ab	662	SRR15477959	15451	G	A	0,79529	2021-08-06	United States
ORF1ab_1000_L	ORF1ab	1000	SRR15477959	16466	C	T	1	2021-08-06	United States
ORF1ab_1257_V	ORF1ab	1257	SRR15477959	17236	A	G	0,9876	2021-08-06	United States
ORF1ab_1918_V	ORF1ab	1918	SRR15477959	19220	C	T	0,998948	2021-08-06	United States
S_19_R	S	19	SRR15477959	21618	C	G	0,758397	2021-08-06	United States
S_452_R	S	452	SRR15477959	22917	T	G	1	2021-08-06	United States
S_478_K	S	478	SRR15477959	22995	C	A	0,794872	2021-08-06	United States
S_614_G	S	614	SRR15477959	23403	A	G	1	2021-08-06	United States
S_681_R	S	681	SRR15477959	23604	C	G	1	2021-08-06	United States
S_950_N	S	950	SRR15477959	24410	G	A	0,998621	2021-08-06	United States
ORF3a_26_L	ORF3a	26	SRR15477959	25469	C	T	1	2021-08-06	United States
M_82_T	M	82	SRR15477959	26767	T	C	0,986239	2021-08-06	United States
ORF7a_82_A	ORF7a	82	SRR15477959	27638	T	C	1	2021-08-06	United States
ORF7a_120_I	ORF7a	120	SRR15477959	27752	C	T	1	2021-08-06	United States
ORF7b_40_I	ORF7b	40	SRR15477959	27874	C	T	0,726708	2021-08-06	United States
ORF8_118_NA	ORF8	118	SRR15477959	28247	A	-GATTTC	0,995286	2021-08-06	United States
N_63_G	N	63	SRR15477959	28461	A	G	1	2021-08-06	United States
N_203_M	N	203	SRR15477959	28881	G	T	1	2021-08-06	United States
N_215_C	N	215	SRR15477959	28916	G	T	0,997727	2021-08-06	United States
N_377_Y	N	377	SRR15477959	29402	G	T	1	2021-08-06	United States
ORF1ab_1306_S	ORF1ab	1306	SRR15477967	4181	G	T	0,998383	2021-07-27	United States
ORF1ab_2046_L	ORF1ab	2046	SRR15477967	6402	C	T	0,620059	2021-07-27	United States
ORF1ab_2287_S	ORF1ab	2287	SRR15477967	7124	C	T	0,998165	2021-07-27	United States
ORF1ab_2355_S	ORF1ab	2355	SRR15477967	7328	G	T	0,0561559	2021-07-27	United States
ORF1ab_2930_L	ORF1ab	2930	SRR15477967	9053	G	T	0,998058	2021-07-27	United States
ORF1ab_3255_I	ORF1ab	3255	SRR15477967	10029	C	T	0,30126	2021-07-27	United States
ORF1ab_3603_NA	ORF1ab	3603	SRR15477967	11074	C	+T	0,0784127	2021-07-27	United States
ORF1ab_3606_NA	ORF1ab	3606	SRR15477967	11082	T	-G	0,116723	2021-07-27	United States
ORF1ab_3606_F	ORF1ab	3606	SRR15477967	11083	G	T	0,996031	2021-07-27	United States
ORF1ab_3646_A	ORF1ab	3646	SRR15477967	11201	A	G	0,913898	2021-07-27	United States
ORF1ab_3731_V	ORF1ab	3731	SRR15477967	11456	A	G	0,997043	2021-07-27	United States
ORF1ab_314_L	ORF1ab	314	SRR15477967	14408	C	T	0,186275	2021-07-27	United States
ORF1ab_662_S	ORF1ab	662	SRR15477967	15451	G	A	0,723504	2021-07-27	United States
ORF1ab_1000_L	ORF1ab	1000	SRR15477967	16466	C	T	0,999588	2021-07-27	United States
ORF1ab_1918_V	ORF1ab	1918	SRR15477967	19220	C	T	0,998782	2021-07-27	United States
S_19_R	S	19	SRR15477967	21618	C	G	0,776156	2021-07-27	United States
S_142_D	S	142	SRR15477967	21987	G	A	0,999799	2021-07-27	United States
S_156_NA	S	156	SRR15477967	22028	G	-AGTTCA	0,998187	2021-07-27	United States
S_452_R	S	452	SRR15477967	22917	T	G	0,999534	2021-07-27	United States
S_478_K	S	478	SRR15477967	22995	C	A	0,718972	2021-07-27	United States
S_614_G	S	614	SRR15477967	23403	A	G	0,999912	2021-07-27	United States
S_681_R	S	681	SRR15477967	23604	C	G	0,999652	2021-07-27	United States
S_950_N	S	950	SRR15477967	24410	G	A	0,999699	2021-07-27	United States
ORF3a_26_L	ORF3a	26	SRR15477967	25469	C	T	0,999843	2021-07-27	United States
ORF3a_54_V	ORF3a	54	SRR15477967	25553	C	T	0,998374	2021-07-27	United States
M_82_T	M	82	SRR15477967	26767	T	C	0,990499	2021-07-27	United States
ORF7a_82_A	ORF7a	82	SRR15477967	27638	T	C	0,999502	2021-07-27	United States
ORF7a_120_I	ORF7a	120	SRR15477967	27752	C	T	0,999766	2021-07-27	United States
ORF7b_40_I	ORF7b	40	SRR15477967	27874	C	T	0,591684	2021-07-27	United States
ORF8_118_NA	ORF8	118	SRR15477967	28247	A	-GATTTC	0,997687	2021-07-27	United States
N_63_G	N	63	SRR15477967	28461	A	G	0,99941	2021-07-27	United States
N_203_M	N	203	SRR15477967	28881	G	T	0,999069	2021-07-27	United States
N_215_C	N	215	SRR15477967	28916	G	T	0,997896	2021-07-27	United States
N_377_Y	N	377	SRR15477967	29402	G	T	0,999432	2021-07-27	United States
ORF1ab_1306_S	ORF1ab	1306	SRR15477969	4181	G	T	0,998364	2021-08-06	United States
ORF1ab_2046_L	ORF1ab	2046	SRR15477969	6402	C	T	0,15237	2021-08-06	United States
ORF1ab_2125_Y	ORF1ab	2125	SRR15477969	6638	C	T	0,948301	2021-08-06	United States
ORF1ab_2287_S	ORF1ab	2287	SRR15477969	7124	C	T	0,999104	2021-08-06	United States
ORF1ab_2554_V	ORF1ab	2554	SRR15477969	7926	C	T	0,987842	2021-08-06	United States
ORF1ab_2930_L	ORF1ab	2930	SRR15477969	9053	G	T	0,997448	2021-08-06	United States
ORF1ab_3255_I	ORF1ab	3255	SRR15477969	10029	C	T	0,30944	2021-08-06	United States
ORF1ab_3646_A	ORF1ab	3646	SRR15477969	11201	A	G	0,914309	2021-08-06	United States
ORF1ab_183_V	ORF1ab	183	SRR15477969	14014	T	G	0,996981	2021-08-06	United States
ORF1ab_314_L	ORF1ab	314	SRR15477969	14408	C	T	0,277776	2021-08-06	United States
ORF1ab_662_S	ORF1ab	662	SRR15477969	15451	G	A	0,77366	2021-08-06	United States
ORF1ab_1000_L	ORF1ab	1000	SRR15477969	16466	C	T	0,999652	2021-08-06	United States
ORF1ab_1087_Y	ORF1ab	1087	SRR15477969	16726	C	T	0,996237	2021-08-06	United States
ORF1ab_1918_V	ORF1ab	1918	SRR15477969	19220	C	T	0,998241	2021-08-06	United States
ORF1ab_2212_I	ORF1ab	2212	SRR15477969	20102	G	T	0,359007	2021-08-06	United States
S_19_R	S	19	SRR15477969	21618	C	G	0,921539	2021-08-06	United States
S_142_D	S	142	SRR15477969	21987	G	A	1	2021-08-06	United States
S_156_NA	S	156	SRR15477969	22028	G	-AGTTCA	0,988666	2021-08-06	United States
S_452_R	S	452	SRR15477969	22917	T	G	0,999119	2021-08-06	United States
S_478_K	S	478	SRR15477969	22995	C	A	0,960191	2021-08-06	United States
S_614_G	S	614	SRR15477969	23403	A	G	1	2021-08-06	United States
S_681_R	S	681	SRR15477969	23604	C	G	0,999522	2021-08-06	United States
S_950_N	S	950	SRR15477969	24410	G	A	0,999643	2021-08-06	United States
ORF3a_26_L	ORF3a	26	SRR15477969	25469	C	T	0,99976	2021-08-06	United States
M_82_T	M	82	SRR15477969	26767	T	C	0,990918	2021-08-06	United States
ORF7a_82_A	ORF7a	82	SRR15477969	27638	T	C	0,99932	2021-08-06	United States
ORF7a_120_I	ORF7a	120	SRR15477969	27752	C	T	0,999515	2021-08-06	United States
ORF7b_40_I	ORF7b	40	SRR15477969	27874	C	T	0,273161	2021-08-06	United States
ORF8_60_F	ORF8	60	SRR15477969	28073	G	T	0,399976	2021-08-06	United States
ORF8_118_NA	ORF8	118	SRR15477969	28247	A	-GATTTC	0,995293	2021-08-06	United States
N_63_G	N	63	SRR15477969	28461	A	G	0,999581	2021-08-06	United States
N_203_M	N	203	SRR15477969	28881	G	T	0,999425	2021-08-06	United States
N_215_C	N	215	SRR15477969	28916	G	T	0,998838	2021-08-06	United States
N_377_Y	N	377	SRR15477969	29402	G	T	0,999529	2021-08-06	United States
ORF10_37_F	ORF10	37	SRR15477969	29666	C	T	0,997996	2021-08-06	United States
ORF1ab_1306_S	ORF1ab	1306	SRR15477973	4181	G	T	0,999423	2021-08-02	United States
ORF1ab_2046_L	ORF1ab	2046	SRR15477973	6402	C	T	0,773545	2021-08-02	United States
ORF1ab_2287_S	ORF1ab	2287	SRR15477973	7124	C	T	0,999551	2021-08-02	United States
ORF1ab_2355_S	ORF1ab	2355	SRR15477973	7328	G	T	0,134444	2021-08-02	United States
ORF1ab_2930_L	ORF1ab	2930	SRR15477973	9053	G	T	0,999	2021-08-02	United States
ORF1ab_3255_I	ORF1ab	3255	SRR15477973	10029	C	T	0,243146	2021-08-02	United States
ORF1ab_3646_A	ORF1ab	3646	SRR15477973	11201	A	G	0,932763	2021-08-02	United States
ORF1ab_314_L	ORF1ab	314	SRR15477973	14408	C	T	0,309172	2021-08-02	United States
ORF1ab_662_S	ORF1ab	662	SRR15477973	15451	G	A	0,780747	2021-08-02	United States
ORF1ab_1000_L	ORF1ab	1000	SRR15477973	16466	C	T	0,999383	2021-08-02	United States
ORF1ab_1918_V	ORF1ab	1918	SRR15477973	19220	C	T	0,999471	2021-08-02	United States
S_19_R	S	19	SRR15477973	21618	C	G	0,809278	2021-08-02	United States
S_112_L	S	112	SRR15477973	21897	C	T	1	2021-08-02	United States
S_142_D	S	142	SRR15477973	21987	G	A	0,999789	2021-08-02	United States
S_156_NA	S	156	SRR15477973	22028	G	-AGTTCA	0,997471	2021-08-02	United States
S_452_R	S	452	SRR15477973	22917	T	G	1	2021-08-02	United States
S_478_K	S	478	SRR15477973	22995	C	A	0,62484	2021-08-02	United States
S_614_G	S	614	SRR15477973	23403	A	G	0,999645	2021-08-02	United States
S_681_R	S	681	SRR15477973	23604	C	G	0,999406	2021-08-02	United States
S_950_N	S	950	SRR15477973	24410	G	A	0,999678	2021-08-02	United States
ORF3a_26_L	ORF3a	26	SRR15477973	25469	C	T	0,999618	2021-08-02	United States
ORF3a_239_Q	ORF3a	239	SRR15477973	26107	G	C	0,974655	2021-08-02	United States
ORF3a_239_D	ORF3a	239	SRR15477973	26109	G	T	0,715714	2021-08-02	United States
M_82_T	M	82	SRR15477973	26767	T	C	0,998223	2021-08-02	United States
ORF7a_82_A	ORF7a	82	SRR15477973	27638	T	C	1	2021-08-02	United States
ORF7a_120_I	ORF7a	120	SRR15477973	27752	C	T	0,999897	2021-08-02	United States
ORF7b_40_I	ORF7b	40	SRR15477973	27874	C	T	0,714087	2021-08-02	United States
ORF8_118_NA	ORF8	118	SRR15477973	28247	A	-GATTTC	0,996509	2021-08-02	United States
N_63_G	N	63	SRR15477973	28461	A	G	0,999473	2021-08-02	United States
N_203_M	N	203	SRR15477973	28881	G	T	0,999637	2021-08-02	United States
N_215_C	N	215	SRR15477973	28916	G	T	0,998739	2021-08-02	United States
N_377_Y	N	377	SRR15477973	29402	G	T	0,999675	2021-08-02	United States
ORF1ab_584_V	ORF1ab	584	SRR15477979	2015	A	G	0,965797	2021-08-06	United States
ORF1ab_1306_S	ORF1ab	1306	SRR15477979	4181	G	T	0,951287	2021-08-06	United States
ORF1ab_2046_L	ORF1ab	2046	SRR15477979	6402	C	T	0,762248	2021-08-06	United States
ORF1ab_2125_Y	ORF1ab	2125	SRR15477979	6638	C	T	0,940426	2021-08-06	United States
ORF1ab_2287_S	ORF1ab	2287	SRR15477979	7124	C	T	0,968641	2021-08-06	United States
ORF1ab_2355_S	ORF1ab	2355	SRR15477979	7328	G	T	0,0512821	2021-08-06	United States
ORF1ab_2554_V	ORF1ab	2554	SRR15477979	7926	C	T	0,959079	2021-08-06	United States
ORF1ab_2930_L	ORF1ab	2930	SRR15477979	9053	G	T	0,855422	2021-08-06	United States
ORF1ab_3255_I	ORF1ab	3255	SRR15477979	10029	C	T	0,200946	2021-08-06	United States
ORF1ab_3646_A	ORF1ab	3646	SRR15477979	11201	A	G	0,881512	2021-08-06	United States
ORF1ab_183_V	ORF1ab	183	SRR15477979	14014	T	G	0,943337	2021-08-06	United States
ORF1ab_314_L	ORF1ab	314	SRR15477979	14408	C	T	0,440346	2021-08-06	United States
ORF1ab_662_S	ORF1ab	662	SRR15477979	15451	G	A	0,854953	2021-08-06	United States
ORF1ab_1000_L	ORF1ab	1000	SRR15477979	16466	C	T	0,998634	2021-08-06	United States
ORF1ab_1087_Y	ORF1ab	1087	SRR15477979	16726	C	T	0,946017	2021-08-06	United States
ORF1ab_1918_V	ORF1ab	1918	SRR15477979	19220	C	T	0,952269	2021-08-06	United States
S_19_R	S	19	SRR15477979	21618	C	G	0,842687	2021-08-06	United States
S_142_D	S	142	SRR15477979	21987	G	A	1	2021-08-06	United States
S_156_NA	S	156	SRR15477979	22028	G	-AGTTCA	1	2021-08-06	United States
S_452_R	S	452	SRR15477979	22917	T	G	1	2021-08-06	United States
S_478_K	S	478	SRR15477979	22995	C	A	0,668085	2021-08-06	United States
S_614_G	S	614	SRR15477979	23403	A	G	1	2021-08-06	United States
S_681_R	S	681	SRR15477979	23604	C	G	0,999152	2021-08-06	United States
S_950_N	S	950	SRR15477979	24410	G	A	0,999558	2021-08-06	United States
S_1124_V	S	1124	SRR15477979	24933	G	T	0,767164	2021-08-06	United States
ORF3a_26_L	ORF3a	26	SRR15477979	25469	C	T	0,999446	2021-08-06	United States
ORF3a_182_Y	ORF3a	182	SRR15477979	25936	C	T	0,0638638	2021-08-06	United States
M_82_T	M	82	SRR15477979	26767	T	C	0,992927	2021-08-06	United States
ORF7a_82_A	ORF7a	82	SRR15477979	27638	T	C	0,99757	2021-08-06	United States
ORF7a_120_I	ORF7a	120	SRR15477979	27752	C	T	1	2021-08-06	United States
ORF7b_40_I	ORF7b	40	SRR15477979	27874	C	T	0,6793	2021-08-06	United States
ORF8_60_F	ORF8	60	SRR15477979	28073	G	T	0,339623	2021-08-06	United States
ORF8_118_NA	ORF8	118	SRR15477979	28247	A	-GATTTC	0,985267	2021-08-06	United States
N_63_G	N	63	SRR15477979	28461	A	G	0,998869	2021-08-06	United States
N_203_M	N	203	SRR15477979	28881	G	T	1	2021-08-06	United States
N_215_C	N	215	SRR15477979	28916	G	T	0,968701	2021-08-06	United States
N_377_Y	N	377	SRR15477979	29402	G	T	0,999513	2021-08-06	United States
ORF1ab_1306_S	ORF1ab	1306	SRR15477985	4181	G	T	0,999491	2021-08-03	United States
ORF1ab_2046_L	ORF1ab	2046	SRR15477985	6402	C	T	0,656439	2021-08-03	United States
ORF1ab_2287_S	ORF1ab	2287	SRR15477985	7124	C	T	0,999772	2021-08-03	United States
ORF1ab_2355_S	ORF1ab	2355	SRR15477985	7328	G	T	0,0766318	2021-08-03	United States
ORF1ab_2930_L	ORF1ab	2930	SRR15477985	9053	G	T	0,998583	2021-08-03	United States
ORF1ab_3255_I	ORF1ab	3255	SRR15477985	10029	C	T	0,353138	2021-08-03	United States
ORF1ab_3646_A	ORF1ab	3646	SRR15477985	11201	A	G	0,865033	2021-08-03	United States
ORF1ab_3731_V	ORF1ab	3731	SRR15477985	11456	A	G	0,994253	2021-08-03	United States
ORF1ab_314_L	ORF1ab	314	SRR15477985	14408	C	T	0,141838	2021-08-03	United States
ORF1ab_662_S	ORF1ab	662	SRR15477985	15451	G	A	0,864819	2021-08-03	United States
ORF1ab_1000_L	ORF1ab	1000	SRR15477985	16466	C	T	0,999532	2021-08-03	United States
ORF1ab_1918_V	ORF1ab	1918	SRR15477985	19220	C	T	0,999348	2021-08-03	United States
S_19_R	S	19	SRR15477985	21618	C	G	0,955127	2021-08-03	United States
S_142_D	S	142	SRR15477985	21987	G	A	0,99972	2021-08-03	United States
S_156_NA	S	156	SRR15477985	22028	G	-AGTTCA	0,99692	2021-08-03	United States
S_452_R	S	452	SRR15477985	22917	T	G	0,999299	2021-08-03	United States
S_478_K	S	478	SRR15477985	22995	C	A	0,773554	2021-08-03	United States
S_614_G	S	614	SRR15477985	23403	A	G	0,9997	2021-08-03	United States
S_681_R	S	681	SRR15477985	23604	C	G	0,999671	2021-08-03	United States
S_950_N	S	950	SRR15477985	24410	G	A	0,999785	2021-08-03	United States
ORF3a_26_L	ORF3a	26	SRR15477985	25469	C	T	0,999605	2021-08-03	United States
M_82_T	M	82	SRR15477985	26767	T	C	0,99218	2021-08-03	United States
ORF7a_82_A	ORF7a	82	SRR15477985	27638	T	C	0,999933	2021-08-03	United States
ORF7a_120_I	ORF7a	120	SRR15477985	27752	C	T	0,999667	2021-08-03	United States
ORF7b_40_I	ORF7b	40	SRR15477985	27874	C	T	0,588277	2021-08-03	United States
ORF8_118_NA	ORF8	118	SRR15477985	28247	A	-GATTTC	0,996947	2021-08-03	United States
N_63_G	N	63	SRR15477985	28461	A	G	0,999633	2021-08-03	United States
N_203_M	N	203	SRR15477985	28881	G	T	0,999632	2021-08-03	United States
N_215_C	N	215	SRR15477985	28916	G	T	0,998475	2021-08-03	United States
N_377_Y	N	377	SRR15477985	29402	G	T	0,99975	2021-08-03	United States
ORF1ab_1055_A	ORF1ab	1055	SRR15477988	3428	A	G	0,998111	2021-08-02	United States
ORF1ab_1237_K	ORF1ab	1237	SRR15477988	3974	G	A	0,971966	2021-08-02	United States
ORF1ab_1538_I	ORF1ab	1538	SRR15477988	4878	C	T	0,998094	2021-08-02	United States
ORF1ab_2355_S	ORF1ab	2355	SRR15477988	7328	G	T	0,111517	2021-08-02	United States
ORF1ab_3255_I	ORF1ab	3255	SRR15477988	10029	C	T	0,226783	2021-08-02	United States
ORF1ab_3729_R	ORF1ab	3729	SRR15477988	11451	A	G	0,998907	2021-08-02	United States
ORF1ab_4083_M	ORF1ab	4083	SRR15477988	12513	C	T	0,998287	2021-08-02	United States
ORF1ab_314_L	ORF1ab	314	SRR15477988	14408	C	T	0,305357	2021-08-02	United States
ORF1ab_1213_Y	ORF1ab	1213	SRR15477988	17104	C	T	0,998257	2021-08-02	United States
ORF1ab_1342_S	ORF1ab	1342	SRR15477988	17491	C	T	0,807133	2021-08-02	United States
S_95_I	S	95	SRR15477988	21846	C	T	0,999645	2021-08-02	United States
S_143_NA	S	143	SRR15477988	21990	T	+TAC	0,982336	2021-08-02	United States
S_346_K	S	346	SRR15477988	22599	G	A	0,998733	2021-08-02	United States
S_484_K	S	484	SRR15477988	23012	G	A	0,972276	2021-08-02	United States
S_501_Y	S	501	SRR15477988	23063	A	T	0,998943	2021-08-02	United States
S_614_G	S	614	SRR15477988	23403	A	G	0,999697	2021-08-02	United States
S_681_H	S	681	SRR15477988	23604	C	A	0,998027	2021-08-02	United States
S_950_N	S	950	SRR15477988	24410	G	A	0,999757	2021-08-02	United States
ORF3a_57_H	ORF3a	57	SRR15477988	25563	G	T	0,998491	2021-08-02	United States
ORF3a_255_NA	ORF3a	255	SRR15477988	26157	T	-GTTA	0,993417	2021-08-02	United States
ORF8_11_K	ORF8	11	SRR15477988	27925	C	A	0,996224	2021-08-02	United States
ORF8_38_S	ORF8	38	SRR15477988	28005	C	T	0,999039	2021-08-02	United States
ORF8_67_F	ORF8	67	SRR15477988	28093	C	T	0,998947	2021-08-02	United States
N_205_I	N	205	SRR15477988	28887	C	T	0,998685	2021-08-02	United States
ORF1ab_1640_L	ORF1ab	1640	SRR15477991	5184	C	T	0,936934	2021-08-01	United States
ORF1ab_2355_S	ORF1ab	2355	SRR15477991	7328	G	T	0,0741202	2021-08-01	United States
ORF1ab_3209_V	ORF1ab	3209	SRR15477991	9891	C	T	0,998264	2021-08-01	United States
ORF1ab_3718_A	ORF1ab	3718	SRR15477991	11418	T	C	0,997868	2021-08-01	United States
ORF1ab_3750_I	ORF1ab	3750	SRR15477991	11514	C	T	0,988549	2021-08-01	United States
ORF1ab_188_Q	ORF1ab	188	SRR15477991	14030	G	A	0,639488	2021-08-01	United States
ORF1ab_314_L	ORF1ab	314	SRR15477991	14408	C	T	0,339424	2021-08-01	United States
ORF1ab_662_S	ORF1ab	662	SRR15477991	15451	G	A	0,820861	2021-08-01	United States
ORF1ab_1000_L	ORF1ab	1000	SRR15477991	16466	C	T	0,999585	2021-08-01	United States
ORF1ab_1540_I	ORF1ab	1540	SRR15477991	18086	C	T	0,475143	2021-08-01	United States
S_19_R	S	19	SRR15477991	21618	C	G	0,878194	2021-08-01	United States
S_142_D	S	142	SRR15477991	21987	G	A	0,999562	2021-08-01	United States
S_156_NA	S	156	SRR15477991	22028	G	-AGTTCA	0,997809	2021-08-01	United States
S_222_V	S	222	SRR15477991	22227	C	T	0,997482	2021-08-01	United States
S_452_R	S	452	SRR15477991	22917	T	G	0,998758	2021-08-01	United States
S_478_K	S	478	SRR15477991	22995	C	A	0,641562	2021-08-01	United States
S_614_G	S	614	SRR15477991	23403	A	G	0,999812	2021-08-01	United States
S_681_R	S	681	SRR15477991	23604	C	G	0,999586	2021-08-01	United States
S_950_N	S	950	SRR15477991	24410	G	A	0,999702	2021-08-01	United States
ORF3a_26_L	ORF3a	26	SRR15477991	25469	C	T	0,99962	2021-08-01	United States
M_82_T	M	82	SRR15477991	26767	T	C	0,991926	2021-08-01	United States
ORF7a_82_A	ORF7a	82	SRR15477991	27638	T	C	0,999413	2021-08-01	United States
ORF7a_120_I	ORF7a	120	SRR15477991	27752	C	T	0,999498	2021-08-01	United States
ORF8_118_NA	ORF8	118	SRR15477991	28247	A	-GATTTC	0,997167	2021-08-01	United States
N_63_G	N	63	SRR15477991	28461	A	G	0,999406	2021-08-01	United States
N_203_M	N	203	SRR15477991	28881	G	T	0,999293	2021-08-01	United States
N_377_Y	N	377	SRR15477991	29402	G	T	0,999483	2021-08-01	United States
ORF1ab_989_V	ORF1ab	989	SRR15477993	3231	G	T	0,998355	2021-08-02	United States
ORF1ab_1306_S	ORF1ab	1306	SRR15477993	4181	G	T	0,999382	2021-08-02	United States
ORF1ab_2046_L	ORF1ab	2046	SRR15477993	6402	C	T	0,809874	2021-08-02	United States
ORF1ab_2287_S	ORF1ab	2287	SRR15477993	7124	C	T	0,999231	2021-08-02	United States
ORF1ab_2355_S	ORF1ab	2355	SRR15477993	7328	G	T	0,0934858	2021-08-02	United States
ORF1ab_2930_L	ORF1ab	2930	SRR15477993	9053	G	T	0,998101	2021-08-02	United States
ORF1ab_3255_I	ORF1ab	3255	SRR15477993	10029	C	T	0,199105	2021-08-02	United States
ORF1ab_3646_A	ORF1ab	3646	SRR15477993	11201	A	G	0,940466	2021-08-02	United States
ORF1ab_314_L	ORF1ab	314	SRR15477993	14408	C	T	0,34252	2021-08-02	United States
ORF1ab_662_S	ORF1ab	662	SRR15477993	15451	G	A	0,806905	2021-08-02	United States
ORF1ab_1000_L	ORF1ab	1000	SRR15477993	16466	C	T	0,999308	2021-08-02	United States
ORF1ab_1624_S	ORF1ab	1624	SRR15477993	18337	G	T	0,997043	2021-08-02	United States
ORF1ab_1918_V	ORF1ab	1918	SRR15477993	19220	C	T	0,999232	2021-08-02	United States
S_19_R	S	19	SRR15477993	21618	C	G	0,841837	2021-08-02	United States
S_112_L	S	112	SRR15477993	21897	C	T	1	2021-08-02	United States
S_142_D	S	142	SRR15477993	21987	G	A	0,999774	2021-08-02	United States
S_156_NA	S	156	SRR15477993	22028	G	-AGTTCA	0,997961	2021-08-02	United States
S_452_R	S	452	SRR15477993	22917	T	G	0,999296	2021-08-02	United States
S_478_K	S	478	SRR15477993	22995	C	A	0,578586	2021-08-02	United States
S_614_G	S	614	SRR15477993	23403	A	G	0,999364	2021-08-02	United States
S_681_R	S	681	SRR15477993	23604	C	G	0,999802	2021-08-02	United States
S_950_N	S	950	SRR15477993	24410	G	A	0,999837	2021-08-02	United States
ORF3a_26_L	ORF3a	26	SRR15477993	25469	C	T	0,999721	2021-08-02	United States
ORF3a_239_Q	ORF3a	239	SRR15477993	26107	G	C	0,752988	2021-08-02	United States
M_82_T	M	82	SRR15477993	26767	T	C	0,999104	2021-08-02	United States
ORF7a_82_A	ORF7a	82	SRR15477993	27638	T	C	0,999032	2021-08-02	United States
ORF7a_120_I	ORF7a	120	SRR15477993	27752	C	T	0,999773	2021-08-02	United States
ORF7b_40_I	ORF7b	40	SRR15477993	27874	C	T	0,724695	2021-08-02	United States
ORF8_118_NA	ORF8	118	SRR15477993	28247	A	-GATTTC	0,996635	2021-08-02	United States
N_63_G	N	63	SRR15477993	28461	A	G	0,999746	2021-08-02	United States
N_203_M	N	203	SRR15477993	28881	G	T	0,999863	2021-08-02	United States
N_215_C	N	215	SRR15477993	28916	G	T	0,99898	2021-08-02	United States
N_377_Y	N	377	SRR15477993	29402	G	T	0,999473	2021-08-02	United States
ORF1ab_278_S	ORF1ab	278	SRR15477995	1098	A	G	0,998648	2021-08-06	United States
ORF1ab_1640_L	ORF1ab	1640	SRR15477995	5184	C	T	0,953883	2021-08-06	United States
ORF1ab_2355_S	ORF1ab	2355	SRR15477995	7328	G	T	0,0754306	2021-08-06	United States
ORF1ab_3209_V	ORF1ab	3209	SRR15477995	9891	C	T	0,99825	2021-08-06	United States
ORF1ab_3718_A	ORF1ab	3718	SRR15477995	11418	T	C	0,998056	2021-08-06	United States
ORF1ab_3750_I	ORF1ab	3750	SRR15477995	11514	C	T	0,972263	2021-08-06	United States
ORF1ab_314_L	ORF1ab	314	SRR15477995	14408	C	T	0,262662	2021-08-06	United States
ORF1ab_662_S	ORF1ab	662	SRR15477995	15451	G	A	0,74914	2021-08-06	United States
ORF1ab_1000_L	ORF1ab	1000	SRR15477995	16466	C	T	0,999612	2021-08-06	United States
S_19_R	S	19	SRR15477995	21618	C	G	0,794372	2021-08-06	United States
S_142_D	S	142	SRR15477995	21987	G	A	0,99955	2021-08-06	United States
S_156_NA	S	156	SRR15477995	22028	G	-AGTTCA	0,996097	2021-08-06	United States
S_222_V	S	222	SRR15477995	22227	C	T	0,998518	2021-08-06	United States
S_452_R	S	452	SRR15477995	22917	T	G	0,99916	2021-08-06	United States
S_478_K	S	478	SRR15477995	22995	C	A	0,767458	2021-08-06	United States
S_614_G	S	614	SRR15477995	23403	A	G	0,999815	2021-08-06	United States
S_681_R	S	681	SRR15477995	23604	C	G	0,999679	2021-08-06	United States
S_950_N	S	950	SRR15477995	24410	G	A	0,999823	2021-08-06	United States
S_1074_S	S	1074	SRR15477995	24783	A	G	0,998682	2021-08-06	United States
S_1264_L	S	1264	SRR15477995	25352	G	T	0,990184	2021-08-06	United States
ORF3a_26_L	ORF3a	26	SRR15477995	25469	C	T	0,999801	2021-08-06	United States
M_82_T	M	82	SRR15477995	26767	T	C	0,993742	2021-08-06	United States
ORF6_48_N	ORF6	48	SRR15477995	27345	A	T	0,998873	2021-08-06	United States
ORF7a_82_A	ORF7a	82	SRR15477995	27638	T	C	0,999564	2021-08-06	United States
ORF7a_120_I	ORF7a	120	SRR15477995	27752	C	T	0,999742	2021-08-06	United States
ORF8_118_NA	ORF8	118	SRR15477995	28247	A	-GATTTC	0,995592	2021-08-06	United States
N_63_G	N	63	SRR15477995	28461	A	G	0,999507	2021-08-06	United States
N_203_M	N	203	SRR15477995	28881	G	T	0,999564	2021-08-06	United States
N_377_Y	N	377	SRR15477995	29402	G	T	0,999615	2021-08-06	United States
ORF1ab_591_V	ORF1ab	591	SRR15478001	2037	C	T	0,998831	2021-08-06	United States
ORF1ab_1306_S	ORF1ab	1306	SRR15478001	4181	G	T	0,998682	2021-08-06	United States
ORF1ab_2046_L	ORF1ab	2046	SRR15478001	6402	C	T	0,651561	2021-08-06	United States
ORF1ab_2212_D	ORF1ab	2212	SRR15478001	6901	G	T	0,0545942	2021-08-06	United States
ORF1ab_2287_S	ORF1ab	2287	SRR15478001	7124	C	T	0,999371	2021-08-06	United States
ORF1ab_2355_S	ORF1ab	2355	SRR15478001	7328	G	T	0,0600744	2021-08-06	United States
ORF1ab_2554_V	ORF1ab	2554	SRR15478001	7926	C	T	0,998786	2021-08-06	United States
ORF1ab_2930_L	ORF1ab	2930	SRR15478001	9053	G	T	0,997792	2021-08-06	United States
ORF1ab_3255_I	ORF1ab	3255	SRR15478001	10029	C	T	0,264044	2021-08-06	United States
ORF1ab_3646_A	ORF1ab	3646	SRR15478001	11201	A	G	0,938501	2021-08-06	United States
ORF1ab_183_V	ORF1ab	183	SRR15478001	14014	T	G	0,99855	2021-08-06	United States
ORF1ab_314_L	ORF1ab	314	SRR15478001	14408	C	T	0,315081	2021-08-06	United States
ORF1ab_662_S	ORF1ab	662	SRR15478001	15451	G	A	0,769676	2021-08-06	United States
ORF1ab_1000_L	ORF1ab	1000	SRR15478001	16466	C	T	0,999423	2021-08-06	United States
ORF1ab_1918_V	ORF1ab	1918	SRR15478001	19220	C	T	0,99923	2021-08-06	United States
S_19_R	S	19	SRR15478001	21618	C	G	0,780465	2021-08-06	United States
S_142_D	S	142	SRR15478001	21987	G	A	0,999814	2021-08-06	United States
S_156_NA	S	156	SRR15478001	22028	G	-AGTTCA	0,997576	2021-08-06	United States
S_452_R	S	452	SRR15478001	22917	T	G	0,999659	2021-08-06	United States
S_478_K	S	478	SRR15478001	22995	C	A	0,716058	2021-08-06	United States
S_614_G	S	614	SRR15478001	23403	A	G	0,999599	2021-08-06	United States
S_681_R	S	681	SRR15478001	23604	C	G	0,999756	2021-08-06	United States
S_839_N	S	839	SRR15478001	24077	G	A	0,829631	2021-08-06	United States
S_950_N	S	950	SRR15478001	24410	G	A	0,999686	2021-08-06	United States
ORF3a_26_L	ORF3a	26	SRR15478001	25469	C	T	0,999725	2021-08-06	United States
M_82_T	M	82	SRR15478001	26767	T	C	0,99338	2021-08-06	United States
ORF7a_82_A	ORF7a	82	SRR15478001	27638	T	C	0,999612	2021-08-06	United States
ORF7a_120_I	ORF7a	120	SRR15478001	27752	C	T	0,999693	2021-08-06	United States
ORF7b_40_I	ORF7b	40	SRR15478001	27874	C	T	0,647174	2021-08-06	United States
ORF8_118_NA	ORF8	118	SRR15478001	28247	A	-GATTTC	0,996356	2021-08-06	United States
N_63_G	N	63	SRR15478001	28461	A	G	0,999538	2021-08-06	United States
N_203_M	N	203	SRR15478001	28881	G	T	0,999582	2021-08-06	United States
N_215_C	N	215	SRR15478001	28916	G	T	0,998719	2021-08-06	United States
N_377_Y	N	377	SRR15478001	29402	G	T	0,999668	2021-08-06	United States
ORF1ab_309_L	ORF1ab	309	SRR15478003	1191	C	T	0,708254	2021-08-07	United States
ORF1ab_538_A	ORF1ab	538	SRR15478003	1877	T	G	0,996022	2021-08-07	United States
ORF1ab_1640_L	ORF1ab	1640	SRR15478003	5184	C	T	0,949029	2021-08-07	United States
ORF1ab_2355_S	ORF1ab	2355	SRR15478003	7328	G	T	0,056	2021-08-07	United States
ORF1ab_3209_V	ORF1ab	3209	SRR15478003	9891	C	T	0,996191	2021-08-07	United States
ORF1ab_3718_A	ORF1ab	3718	SRR15478003	11418	T	C	0,994941	2021-08-07	United States
ORF1ab_3829_F	ORF1ab	3829	SRR15478003	11750	C	T	0,442162	2021-08-07	United States
ORF1ab_314_L	ORF1ab	314	SRR15478003	14408	C	T	0,281311	2021-08-07	United States
ORF1ab_662_S	ORF1ab	662	SRR15478003	15451	G	A	0,815948	2021-08-07	United States
ORF1ab_1000_L	ORF1ab	1000	SRR15478003	16466	C	T	0,999691	2021-08-07	United States
ORF1ab_1441_H	ORF1ab	1441	SRR15478003	17790	G	T	0,959283	2021-08-07	United States
ORF1ab_1570_L	ORF1ab	1570	SRR15478003	18176	C	T	0,994211	2021-08-07	United States
ORF1ab_1898_F	ORF1ab	1898	SRR15478003	19160	C	T	0,991521	2021-08-07	United States
ORF1ab_2417_I	ORF1ab	2417	SRR15478003	20718	G	T	0,995998	2021-08-07	United States
S_19_R	S	19	SRR15478003	21618	C	G	0,822279	2021-08-07	United States
S_142_D	S	142	SRR15478003	21987	G	A	1	2021-08-07	United States
S_156_NA	S	156	SRR15478003	22028	G	-AGTTCA	1	2021-08-07	United States
S_452_R	S	452	SRR15478003	22917	T	G	1	2021-08-07	United States
S_478_K	S	478	SRR15478003	22995	C	A	0,725253	2021-08-07	United States
S_613_H	S	613	SRR15478003	23401	G	T	0,992218	2021-08-07	United States
S_614_G	S	614	SRR15478003	23403	A	G	1	2021-08-07	United States
S_681_R	S	681	SRR15478003	23604	C	G	0,999246	2021-08-07	United States
S_950_N	S	950	SRR15478003	24410	G	A	1	2021-08-07	United States
ORF3a_26_L	ORF3a	26	SRR15478003	25469	C	T	0,998961	2021-08-07	United States
M_82_T	M	82	SRR15478003	26767	T	C	0,996135	2021-08-07	United States
ORF7a_82_A	ORF7a	82	SRR15478003	27638	T	C	1	2021-08-07	United States
ORF7a_116_F	ORF7a	116	SRR15478003	27739	C	T	0,992272	2021-08-07	United States
ORF7a_120_I	ORF7a	120	SRR15478003	27752	C	T	0,996894	2021-08-07	United States
ORF8_118_NA	ORF8	118	SRR15478003	28247	A	-GATTTC	0,996692	2021-08-07	United States
N_63_G	N	63	SRR15478003	28461	A	G	0,999601	2021-08-07	United States
N_135_I	N	135	SRR15478003	28677	C	T	0,997262	2021-08-07	United States
N_203_M	N	203	SRR15478003	28881	G	T	0,999586	2021-08-07	United States
N_377_Y	N	377	SRR15478003	29402	G	T	0,99918	2021-08-07	United States
ORF1ab_1306_S	ORF1ab	1306	SRR15478005	4181	G	T	0,999895	2021-08-07	United States
ORF1ab_2046_L	ORF1ab	2046	SRR15478005	6402	C	T	0,685805	2021-08-07	United States
ORF1ab_2125_Y	ORF1ab	2125	SRR15478005	6638	C	T	0,986621	2021-08-07	United States
ORF1ab_2287_S	ORF1ab	2287	SRR15478005	7124	C	T	0,999287	2021-08-07	United States
ORF1ab_2355_S	ORF1ab	2355	SRR15478005	7328	G	T	0,0840336	2021-08-07	United States
ORF1ab_2554_V	ORF1ab	2554	SRR15478005	7926	C	T	0,997723	2021-08-07	United States
ORF1ab_2930_L	ORF1ab	2930	SRR15478005	9053	G	T	0,999095	2021-08-07	United States
ORF1ab_3255_I	ORF1ab	3255	SRR15478005	10029	C	T	0,243985	2021-08-07	United States
ORF1ab_3646_A	ORF1ab	3646	SRR15478005	11201	A	G	0,926489	2021-08-07	United States
ORF1ab_183_V	ORF1ab	183	SRR15478005	14014	T	G	0,996687	2021-08-07	United States
ORF1ab_314_L	ORF1ab	314	SRR15478005	14408	C	T	0,368015	2021-08-07	United States
ORF1ab_662_S	ORF1ab	662	SRR15478005	15451	G	A	0,814529	2021-08-07	United States
ORF1ab_1000_L	ORF1ab	1000	SRR15478005	16466	C	T	0,999649	2021-08-07	United States
ORF1ab_1087_Y	ORF1ab	1087	SRR15478005	16726	C	T	0,997547	2021-08-07	United States
ORF1ab_1918_V	ORF1ab	1918	SRR15478005	19220	C	T	0,999002	2021-08-07	United States
S_19_R	S	19	SRR15478005	21618	C	G	0,784753	2021-08-07	United States
S_142_D	S	142	SRR15478005	21987	G	A	0,999362	2021-08-07	United States
S_156_NA	S	156	SRR15478005	22028	G	-AGTTCA	0,996472	2021-08-07	United States
S_452_R	S	452	SRR15478005	22917	T	G	0,999447	2021-08-07	United States
S_478_K	S	478	SRR15478005	22995	C	A	0,685143	2021-08-07	United States
S_614_G	S	614	SRR15478005	23403	A	G	0,999525	2021-08-07	United States
S_681_R	S	681	SRR15478005	23604	C	G	0,999711	2021-08-07	United States
S_950_N	S	950	SRR15478005	24410	G	A	0,999817	2021-08-07	United States
ORF3a_26_L	ORF3a	26	SRR15478005	25469	C	T	0,999652	2021-08-07	United States
E_73_F	E	73	SRR15478005	26461	C	T	0,480012	2021-08-07	United States
M_82_T	M	82	SRR15478005	26767	T	C	0,993388	2021-08-07	United States
ORF7a_82_A	ORF7a	82	SRR15478005	27638	T	C	0,999527	2021-08-07	United States
ORF7a_120_I	ORF7a	120	SRR15478005	27752	C	T	0,999761	2021-08-07	United States
ORF7b_40_I	ORF7b	40	SRR15478005	27874	C	T	0,645396	2021-08-07	United States
ORF8_60_F	ORF8	60	SRR15478005	28073	G	T	0,489951	2021-08-07	United States
ORF8_118_NA	ORF8	118	SRR15478005	28247	A	-GATTTC	0,994883	2021-08-07	United States
N_63_G	N	63	SRR15478005	28461	A	G	0,999653	2021-08-07	United States
N_203_M	N	203	SRR15478005	28881	G	T	0,999802	2021-08-07	United States
N_215_C	N	215	SRR15478005	28916	G	T	0,999017	2021-08-07	United States
N_377_Y	N	377	SRR15478005	29402	G	T	0,9999	2021-08-07	United States
ORF1ab_1202_N	ORF1ab	1202	SRR15478007	3871	G	T	0,470745	2021-08-07	United States
ORF1ab_1472_S	ORF1ab	1472	SRR15478007	4679	C	T	0,968254	2021-08-07	United States
ORF1ab_1640_L	ORF1ab	1640	SRR15478007	5184	C	T	0,876812	2021-08-07	United States
ORF1ab_2355_S	ORF1ab	2355	SRR15478007	7328	G	T	0,114355	2021-08-07	United States
ORF1ab_3209_V	ORF1ab	3209	SRR15478007	9891	C	T	0,976744	2021-08-07	United States
ORF1ab_3718_A	ORF1ab	3718	SRR15478007	11418	T	C	0,975161	2021-08-07	United States
ORF1ab_3750_I	ORF1ab	3750	SRR15478007	11514	C	T	0,950615	2021-08-07	United States
ORF1ab_314_L	ORF1ab	314	SRR15478007	14408	C	T	0,478531	2021-08-07	United States
ORF1ab_662_S	ORF1ab	662	SRR15478007	15451	G	A	0,847095	2021-08-07	United States
ORF1ab_1000_L	ORF1ab	1000	SRR15478007	16466	C	T	0,99896	2021-08-07	United States
ORF1ab_1097_S	ORF1ab	1097	SRR15478007	16756	C	T	0,722468	2021-08-07	United States
ORF1ab_1933_F	ORF1ab	1933	SRR15478007	19264	C	T	0,957096	2021-08-07	United States
S_19_R	S	19	SRR15478007	21618	C	G	0,829438	2021-08-07	United States
S_142_D	S	142	SRR15478007	21987	G	A	1	2021-08-07	United States
S_156_NA	S	156	SRR15478007	22028	G	-AGTTCA	0,997132	2021-08-07	United States
S_222_V	S	222	SRR15478007	22227	C	T	0,967213	2021-08-07	United States
S_452_R	S	452	SRR15478007	22917	T	G	1	2021-08-07	United States
S_478_K	S	478	SRR15478007	22995	C	A	0,625	2021-08-07	United States
S_614_G	S	614	SRR15478007	23403	A	G	1	2021-08-07	United States
S_681_R	S	681	SRR15478007	23604	C	G	0,999045	2021-08-07	United States
S_950_N	S	950	SRR15478007	24410	G	A	0,999517	2021-08-07	United States
S_1074_S	S	1074	SRR15478007	24783	A	G	0,965809	2021-08-07	United States
S_1264_L	S	1264	SRR15478007	25352	G	T	0,953789	2021-08-07	United States
ORF3a_26_L	ORF3a	26	SRR15478007	25469	C	T	0,999102	2021-08-07	United States
M_82_T	M	82	SRR15478007	26767	T	C	0,995399	2021-08-07	United States
ORF6_48_N	ORF6	48	SRR15478007	27345	A	T	0,960109	2021-08-07	United States
ORF7a_82_A	ORF7a	82	SRR15478007	27638	T	C	1	2021-08-07	United States
ORF7a_116_F	ORF7a	116	SRR15478007	27739	C	T	0,962987	2021-08-07	United States
ORF7a_120_I	ORF7a	120	SRR15478007	27752	C	T	1	2021-08-07	United States
ORF8_118_NA	ORF8	118	SRR15478007	28247	A	-GATTTC	0,995142	2021-08-07	United States
N_63_G	N	63	SRR15478007	28461	A	G	1	2021-08-07	United States
N_203_M	N	203	SRR15478007	28881	G	T	1	2021-08-07	United States
N_215_C	N	215	SRR15478007	28916	G	T	0,0563734	2021-08-07	United States
N_377_Y	N	377	SRR15478007	29402	G	T	0,999636	2021-08-07	United States
ORF1ab_1640_L	ORF1ab	1640	SRR15478009	5184	C	T	0,886724	2021-08-07	United States
ORF1ab_2355_S	ORF1ab	2355	SRR15478009	7328	G	T	0,0607143	2021-08-07	United States
ORF1ab_3209_V	ORF1ab	3209	SRR15478009	9891	C	T	0,992471	2021-08-07	United States
ORF1ab_3718_A	ORF1ab	3718	SRR15478009	11418	T	C	0,993696	2021-08-07	United States
ORF1ab_3750_I	ORF1ab	3750	SRR15478009	11514	C	T	0,975647	2021-08-07	United States
ORF1ab_314_L	ORF1ab	314	SRR15478009	14408	C	T	0,38667	2021-08-07	United States
ORF1ab_662_S	ORF1ab	662	SRR15478009	15451	G	A	0,780626	2021-08-07	United States
ORF1ab_1000_L	ORF1ab	1000	SRR15478009	16466	C	T	0,999467	2021-08-07	United States
S_19_R	S	19	SRR15478009	21618	C	G	0,859198	2021-08-07	United States
S_142_D	S	142	SRR15478009	21987	G	A	1	2021-08-07	United States
S_156_NA	S	156	SRR15478009	22028	G	-AGTTCA	0,994609	2021-08-07	United States
S_222_V	S	222	SRR15478009	22227	C	T	0,979885	2021-08-07	United States
S_452_R	S	452	SRR15478009	22917	T	G	1	2021-08-07	United States
S_478_K	S	478	SRR15478009	22995	C	A	0,911573	2021-08-07	United States
S_614_G	S	614	SRR15478009	23403	A	G	1	2021-08-07	United States
S_681_R	S	681	SRR15478009	23604	C	G	0,999801	2021-08-07	United States
S_950_N	S	950	SRR15478009	24410	G	A	0,999653	2021-08-07	United States
S_1074_S	S	1074	SRR15478009	24783	A	G	0,935496	2021-08-07	United States
S_1264_L	S	1264	SRR15478009	25352	G	T	0,955587	2021-08-07	United States
ORF3a_26_L	ORF3a	26	SRR15478009	25469	C	T	0,99925	2021-08-07	United States
M_82_T	M	82	SRR15478009	26767	T	C	0,990108	2021-08-07	United States
ORF6_48_N	ORF6	48	SRR15478009	27345	A	T	0,937437	2021-08-07	United States
ORF7a_105_S	ORF7a	105	SRR15478009	27706	G	T	0,841237	2021-08-07	United States
ORF7a_116_F	ORF7a	116	SRR15478009	27739	C	T	0,90287	2021-08-07	United States
ORF7a_120_I	ORF7a	120	SRR15478009	27752	C	T	0,997748	2021-08-07	United States
ORF8_118_NA	ORF8	118	SRR15478009	28247	A	-GATTTC	0,995966	2021-08-07	United States
N_63_G	N	63	SRR15478009	28461	A	G	0,999446	2021-08-07	United States
N_203_M	N	203	SRR15478009	28881	G	T	0,999833	2021-08-07	United States
N_377_Y	N	377	SRR15478009	29402	G	T	1	2021-08-07	United States
ORF1ab_1306_S	ORF1ab	1306	SRR15478011	4181	G	T	0,998935	2021-08-07	United States
ORF1ab_2046_L	ORF1ab	2046	SRR15478011	6402	C	T	0,772426	2021-08-07	United States
ORF1ab_2287_S	ORF1ab	2287	SRR15478011	7124	C	T	0,99961	2021-08-07	United States
ORF1ab_2355_S	ORF1ab	2355	SRR15478011	7328	G	T	0,100255	2021-08-07	United States
ORF1ab_2930_L	ORF1ab	2930	SRR15478011	9053	G	T	0,997994	2021-08-07	United States
ORF1ab_3255_I	ORF1ab	3255	SRR15478011	10029	C	T	0,183335	2021-08-07	United States
ORF1ab_3646_A	ORF1ab	3646	SRR15478011	11201	A	G	0,937844	2021-08-07	United States
ORF1ab_314_L	ORF1ab	314	SRR15478011	14408	C	T	0,446837	2021-08-07	United States
ORF1ab_662_S	ORF1ab	662	SRR15478011	15451	G	A	0,872575	2021-08-07	United States
ORF1ab_1000_L	ORF1ab	1000	SRR15478011	16466	C	T	0,999856	2021-08-07	United States
ORF1ab_1257_V	ORF1ab	1257	SRR15478011	17236	A	G	0,993014	2021-08-07	United States
ORF1ab_1918_V	ORF1ab	1918	SRR15478011	19220	C	T	0,999166	2021-08-07	United States
S_19_R	S	19	SRR15478011	21618	C	G	0,880732	2021-08-07	United States
S_142_D	S	142	SRR15478011	21987	G	A	0,99974	2021-08-07	United States
S_156_NA	S	156	SRR15478011	22028	G	-AGTTCA	0,998964	2021-08-07	United States
S_452_R	S	452	SRR15478011	22917	T	G	0,999414	2021-08-07	United States
S_478_K	S	478	SRR15478011	22995	C	A	0,660058	2021-08-07	United States
S_614_G	S	614	SRR15478011	23403	A	G	0,999871	2021-08-07	United States
S_681_R	S	681	SRR15478011	23604	C	G	0,999793	2021-08-07	United States
S_950_N	S	950	SRR15478011	24410	G	A	0,999686	2021-08-07	United States
ORF3a_26_L	ORF3a	26	SRR15478011	25469	C	T	0,999683	2021-08-07	United States
ORF3a_104_S	ORF3a	104	SRR15478011	25702	C	T	0,994041	2021-08-07	United States
M_82_T	M	82	SRR15478011	26767	T	C	0,993071	2021-08-07	United States
ORF7a_82_A	ORF7a	82	SRR15478011	27638	T	C	0,999807	2021-08-07	United States
ORF7a_120_I	ORF7a	120	SRR15478011	27752	C	T	0,999502	2021-08-07	United States
ORF7b_40_I	ORF7b	40	SRR15478011	27874	C	T	0,698353	2021-08-07	United States
ORF8_118_NA	ORF8	118	SRR15478011	28247	A	-GATTTC	0,997451	2021-08-07	United States
N_63_G	N	63	SRR15478011	28461	A	G	0,99957	2021-08-07	United States
N_203_M	N	203	SRR15478011	28881	G	T	0,999597	2021-08-07	United States
N_208_S	N	208	SRR15478011	28895	G	T	0,993676	2021-08-07	United States
N_215_C	N	215	SRR15478011	28916	G	T	0,999024	2021-08-07	United States
N_377_Y	N	377	SRR15478011	29402	G	T	0,999523	2021-08-07	United States
ORF1ab_1052_I	ORF1ab	1052	SRR15478013	3419	G	A	0,997729	2021-08-07	United States
ORF1ab_1306_S	ORF1ab	1306	SRR15478013	4181	G	T	0,999265	2021-08-07	United States
ORF1ab_2046_L	ORF1ab	2046	SRR15478013	6402	C	T	0,715326	2021-08-07	United States
ORF1ab_2287_S	ORF1ab	2287	SRR15478013	7124	C	T	0,999509	2021-08-07	United States
ORF1ab_2355_S	ORF1ab	2355	SRR15478013	7328	G	T	0,0584778	2021-08-07	United States
ORF1ab_2930_L	ORF1ab	2930	SRR15478013	9053	G	T	0,999664	2021-08-07	United States
ORF1ab_3255_I	ORF1ab	3255	SRR15478013	10029	C	T	0,1747	2021-08-07	United States
ORF1ab_3646_A	ORF1ab	3646	SRR15478013	11201	A	G	0,949257	2021-08-07	United States
ORF1ab_4049_V	ORF1ab	4049	SRR15478013	12410	A	G	0,998046	2021-08-07	United States
ORF1ab_314_L	ORF1ab	314	SRR15478013	14408	C	T	0,413137	2021-08-07	United States
ORF1ab_662_S	ORF1ab	662	SRR15478013	15451	G	A	0,838181	2021-08-07	United States
ORF1ab_1000_L	ORF1ab	1000	SRR15478013	16466	C	T	0,999607	2021-08-07	United States
ORF1ab_1257_V	ORF1ab	1257	SRR15478013	17236	A	G	0,998507	2021-08-07	United States
ORF1ab_1918_V	ORF1ab	1918	SRR15478013	19220	C	T	0,999485	2021-08-07	United States
ORF1ab_2285_Y	ORF1ab	2285	SRR15478013	20320	C	T	0,998318	2021-08-07	United States
S_19_R	S	19	SRR15478013	21618	C	G	0,876904	2021-08-07	United States
S_142_D	S	142	SRR15478013	21987	G	A	0,999669	2021-08-07	United States
S_156_NA	S	156	SRR15478013	22028	G	-AGTTCA	0,996518	2021-08-07	United States
S_452_R	S	452	SRR15478013	22917	T	G	0,999625	2021-08-07	United States
S_478_K	S	478	SRR15478013	22995	C	A	0,586439	2021-08-07	United States
S_614_G	S	614	SRR15478013	23403	A	G	0,999672	2021-08-07	United States
S_681_R	S	681	SRR15478013	23604	C	G	0,999589	2021-08-07	United States
S_950_N	S	950	SRR15478013	24410	G	A	0,999668	2021-08-07	United States
ORF3a_26_L	ORF3a	26	SRR15478013	25469	C	T	0,999715	2021-08-07	United States
M_82_T	M	82	SRR15478013	26767	T	C	0,992022	2021-08-07	United States
ORF7a_82_A	ORF7a	82	SRR15478013	27638	T	C	0,999597	2021-08-07	United States
ORF7a_120_I	ORF7a	120	SRR15478013	27752	C	T	0,999747	2021-08-07	United States
ORF7b_40_I	ORF7b	40	SRR15478013	27874	C	T	0,705138	2021-08-07	United States
ORF8_118_NA	ORF8	118	SRR15478013	28247	A	-GATTTC	0,996615	2021-08-07	United States
N_63_G	N	63	SRR15478013	28461	A	G	0,999458	2021-08-07	United States
ORF1ab_257_T	ORF1ab	257	SRR15478015	1035	T	C	0,998529	2021-08-07	United States
ORF1ab_565_T	ORF1ab	565	SRR15478015	1958	G	A	0,652944	2021-08-07	United States
ORF1ab_1640_L	ORF1ab	1640	SRR15478015	5184	C	T	0,881714	2021-08-07	United States
ORF1ab_2355_S	ORF1ab	2355	SRR15478015	7328	G	T	0,102952	2021-08-07	United States
ORF1ab_3209_V	ORF1ab	3209	SRR15478015	9891	C	T	0,998691	2021-08-07	United States
ORF1ab_3718_A	ORF1ab	3718	SRR15478015	11418	T	C	0,998582	2021-08-07	United States
ORF1ab_3750_I	ORF1ab	3750	SRR15478015	11514	C	T	0,990388	2021-08-07	United States
ORF1ab_314_L	ORF1ab	314	SRR15478015	14408	C	T	0,462212	2021-08-07	United States
ORF1ab_662_S	ORF1ab	662	SRR15478015	15451	G	A	0,807602	2021-08-07	United States
ORF1ab_1000_L	ORF1ab	1000	SRR15478015	16466	C	T	0,999626	2021-08-07	United States
S_19_R	S	19	SRR15478015	21618	C	G	0,984459	2021-08-07	United States
S_142_D	S	142	SRR15478015	21987	G	A	0,999925	2021-08-07	United States
S_156_NA	S	156	SRR15478015	22028	G	-AGTTCA	0,998203	2021-08-07	United States
S_222_V	S	222	SRR15478015	22227	C	T	0,99901	2021-08-07	United States
S_452_R	S	452	SRR15478015	22917	T	G	0,999332	2021-08-07	United States
S_478_K	S	478	SRR15478015	22995	C	A	0,538841	2021-08-07	United States
S_614_G	S	614	SRR15478015	23403	A	G	0,999905	2021-08-07	United States
S_681_R	S	681	SRR15478015	23604	C	G	0,999575	2021-08-07	United States
S_950_N	S	950	SRR15478015	24410	G	A	0,999812	2021-08-07	United States
ORF3a_26_L	ORF3a	26	SRR15478015	25469	C	T	0,9998	2021-08-07	United States
ORF3a_224_C	ORF3a	224	SRR15478015	26062	G	T	0,998634	2021-08-07	United States
M_82_T	M	82	SRR15478015	26767	T	C	0,992286	2021-08-07	United States
M_197_N	M	197	SRR15478015	27112	G	A	0,995661	2021-08-07	United States
ORF7a_82_A	ORF7a	82	SRR15478015	27638	T	C	0,99971	2021-08-07	United States
ORF7a_120_I	ORF7a	120	SRR15478015	27752	C	T	0,999866	2021-08-07	United States
ORF8_16_S	ORF8	16	SRR15478015	27940	T	C	0,764206	2021-08-07	United States
ORF8_118_NA	ORF8	118	SRR15478015	28247	A	-GATTTC	0,996612	2021-08-07	United States
ORF1ab_1306_S	ORF1ab	1306	SRR15478021	4181	G	T	0,999362	2021-08-07	United States
ORF1ab_2046_L	ORF1ab	2046	SRR15478021	6402	C	T	0,730738	2021-08-07	United States
ORF1ab_2125_Y	ORF1ab	2125	SRR15478021	6638	C	T	0,993499	2021-08-07	United States
ORF1ab_2287_S	ORF1ab	2287	SRR15478021	7124	C	T	0,999564	2021-08-07	United States
ORF1ab_2355_S	ORF1ab	2355	SRR15478021	7328	G	T	0,0882762	2021-08-07	United States
ORF1ab_2554_V	ORF1ab	2554	SRR15478021	7926	C	T	0,999365	2021-08-07	United States
ORF1ab_2930_L	ORF1ab	2930	SRR15478021	9053	G	T	0,9988	2021-08-07	United States
ORF1ab_3255_I	ORF1ab	3255	SRR15478021	10029	C	T	0,196129	2021-08-07	United States
ORF1ab_3646_A	ORF1ab	3646	SRR15478021	11201	A	G	0,960443	2021-08-07	United States
ORF1ab_183_V	ORF1ab	183	SRR15478021	14014	T	G	0,998593	2021-08-07	United States
ORF1ab_314_L	ORF1ab	314	SRR15478021	14408	C	T	0,388199	2021-08-07	United States
ORF1ab_662_S	ORF1ab	662	SRR15478021	15451	G	A	0,81487	2021-08-07	United States
ORF1ab_1000_L	ORF1ab	1000	SRR15478021	16466	C	T	0,999505	2021-08-07	United States
ORF1ab_1087_Y	ORF1ab	1087	SRR15478021	16726	C	T	0,999033	2021-08-07	United States
ORF1ab_1918_V	ORF1ab	1918	SRR15478021	19220	C	T	0,999456	2021-08-07	United States
S_5_F	S	5	SRR15478021	21575	C	T	0,0547644	2021-08-07	United States
S_19_R	S	19	SRR15478021	21618	C	G	0,798912	2021-08-07	United States
S_142_D	S	142	SRR15478021	21987	G	A	0,999901	2021-08-07	United States
S_156_NA	S	156	SRR15478021	22028	G	-AGTTCA	0,997324	2021-08-07	United States
S_452_R	S	452	SRR15478021	22917	T	G	0,999589	2021-08-07	United States
S_478_K	S	478	SRR15478021	22995	C	A	0,674102	2021-08-07	United States
S_614_G	S	614	SRR15478021	23403	A	G	0,999814	2021-08-07	United States
S_681_R	S	681	SRR15478021	23604	C	G	0,999802	2021-08-07	United States
S_950_N	S	950	SRR15478021	24410	G	A	0,999799	2021-08-07	United States
ORF3a_26_L	ORF3a	26	SRR15478021	25469	C	T	0,99975	2021-08-07	United States
M_82_T	M	82	SRR15478021	26767	T	C	0,992297	2021-08-07	United States
ORF7a_82_A	ORF7a	82	SRR15478021	27638	T	C	0,99921	2021-08-07	United States
ORF7a_120_I	ORF7a	120	SRR15478021	27752	C	T	0,999683	2021-08-07	United States
ORF7b_40_I	ORF7b	40	SRR15478021	27874	C	T	0,706301	2021-08-07	United States
ORF8_60_F	ORF8	60	SRR15478021	28073	G	T	0,491395	2021-08-07	United States
ORF8_118_NA	ORF8	118	SRR15478021	28247	A	-GATTTC	0,994701	2021-08-07	United States
N_63_G	N	63	SRR15478021	28461	A	G	0,999676	2021-08-07	United States
N_203_M	N	203	SRR15478021	28881	G	T	0,999704	2021-08-07	United States
N_215_C	N	215	SRR15478021	28916	G	T	0,998824	2021-08-07	United States
N_377_Y	N	377	SRR15478021	29402	G	T	0,999578	2021-08-07	United States
ORF1ab_599_V	ORF1ab	599	SRR15478023	2061	C	T	0,998624	2021-08-07	United States
ORF1ab_1306_S	ORF1ab	1306	SRR15478023	4181	G	T	0,999264	2021-08-07	United States
ORF1ab_1679_V	ORF1ab	1679	SRR15478023	5301	C	T	0,998193	2021-08-07	United States
ORF1ab_2046_L	ORF1ab	2046	SRR15478023	6402	C	T	0,544429	2021-08-07	United States
ORF1ab_2287_S	ORF1ab	2287	SRR15478023	7124	C	T	0,999417	2021-08-07	United States
ORF1ab_2355_S	ORF1ab	2355	SRR15478023	7328	G	T	0,0800964	2021-08-07	United States
ORF1ab_2584_V	ORF1ab	2584	SRR15478023	8016	C	T	0,998047	2021-08-07	United States
ORF1ab_2698_R	ORF1ab	2698	SRR15478023	8358	A	G	0,923349	2021-08-07	United States
ORF1ab_2930_L	ORF1ab	2930	SRR15478023	9053	G	T	0,999542	2021-08-07	United States
ORF1ab_3255_I	ORF1ab	3255	SRR15478023	10029	C	T	0,218733	2021-08-07	United States
ORF1ab_3646_A	ORF1ab	3646	SRR15478023	11201	A	G	0,959602	2021-08-07	United States
ORF1ab_314_L	ORF1ab	314	SRR15478023	14408	C	T	0,275255	2021-08-07	United States
ORF1ab_524_C	ORF1ab	524	SRR15478023	15037	C	T	0,998213	2021-08-07	United States
ORF1ab_620_I	ORF1ab	620	SRR15478023	15327	G	T	0,998605	2021-08-07	United States
ORF1ab_662_S	ORF1ab	662	SRR15478023	15451	G	A	0,78792	2021-08-07	United States
ORF1ab_1000_L	ORF1ab	1000	SRR15478023	16466	C	T	0,999701	2021-08-07	United States
ORF1ab_1182_L	ORF1ab	1182	SRR15478023	17012	C	T	0,998184	2021-08-07	United States
ORF1ab_1918_V	ORF1ab	1918	SRR15478023	19220	C	T	0,99944	2021-08-07	United States
S_6_A	S	6	SRR15478023	21579	T	C	0,999322	2021-08-07	United States
S_19_R	S	19	SRR15478023	21618	C	G	0,80171	2021-08-07	United States
S_95_I	S	95	SRR15478023	21846	C	T	0,998004	2021-08-07	United States
S_142_D	S	142	SRR15478023	21987	G	A	0,99949	2021-08-07	United States
S_156_NA	S	156	SRR15478023	22028	G	-AGTTCA	0,997782	2021-08-07	United States
S_221_L	S	221	SRR15478023	22224	C	T	0,998747	2021-08-07	United States
S_452_R	S	452	SRR15478023	22917	T	G	0,999296	2021-08-07	United States
S_478_K	S	478	SRR15478023	22995	C	A	0,774447	2021-08-07	United States
S_614_G	S	614	SRR15478023	23403	A	G	0,999637	2021-08-07	United States
S_681_R	S	681	SRR15478023	23604	C	G	0,999622	2021-08-07	United States
S_950_N	S	950	SRR15478023	24410	G	A	0,999837	2021-08-07	United States
S_1104_L	S	1104	SRR15478023	24872	G	T	0,997616	2021-08-07	United States
ORF3a_26_L	ORF3a	26	SRR15478023	25469	C	T	0,999751	2021-08-07	United States
M_82_T	M	82	SRR15478023	26767	T	C	0,992079	2021-08-07	United States
ORF7a_82_A	ORF7a	82	SRR15478023	27638	T	C	0,999857	2021-08-07	United States
ORF7a_120_I	ORF7a	120	SRR15478023	27752	C	T	0,999923	2021-08-07	United States
ORF7b_40_I	ORF7b	40	SRR15478023	27874	C	T	0,633387	2021-08-07	United States
ORF8_118_NA	ORF8	118	SRR15478023	28247	A	-GATTTC	0,997214	2021-08-07	United States
N_63_G	N	63	SRR15478023	28461	A	G	0,999732	2021-08-07	United States
ORF1ab_1113_Y	ORF1ab	1113	SRR15478029	3602	C	T	0,993695	2021-08-07	United States
ORF1ab_1306_S	ORF1ab	1306	SRR15478029	4181	G	T	0,999133	2021-08-07	United States
ORF1ab_2046_L	ORF1ab	2046	SRR15478029	6402	C	T	0,439336	2021-08-07	United States
ORF1ab_2287_S	ORF1ab	2287	SRR15478029	7124	C	T	0,999377	2021-08-07	United States
ORF1ab_2355_S	ORF1ab	2355	SRR15478029	7328	G	T	0,100368	2021-08-07	United States
ORF1ab_2930_L	ORF1ab	2930	SRR15478029	9053	G	T	0,998357	2021-08-07	United States
ORF1ab_3060_F	ORF1ab	3060	SRR15478029	9443	C	T	0,188247	2021-08-07	United States
ORF1ab_3255_I	ORF1ab	3255	SRR15478029	10029	C	T	0,247031	2021-08-07	United States
ORF1ab_3646_A	ORF1ab	3646	SRR15478029	11201	A	G	0,960361	2021-08-07	United States
ORF1ab_314_L	ORF1ab	314	SRR15478029	14408	C	T	0,42505	2021-08-07	United States
ORF1ab_662_S	ORF1ab	662	SRR15478029	15451	G	A	0,859043	2021-08-07	United States
ORF1ab_1000_L	ORF1ab	1000	SRR15478029	16466	C	T	0,999641	2021-08-07	United States
ORF1ab_1257_V	ORF1ab	1257	SRR15478029	17236	A	G	0,992954	2021-08-07	United States
ORF1ab_1918_V	ORF1ab	1918	SRR15478029	19220	C	T	0,998582	2021-08-07	United States
S_19_R	S	19	SRR15478029	21618	C	G	0,902491	2021-08-07	United States
S_142_D	S	142	SRR15478029	21987	G	A	1	2021-08-07	United States
S_156_NA	S	156	SRR15478029	22028	G	-AGTTCA	0,994865	2021-08-07	United States
S_452_R	S	452	SRR15478029	22917	T	G	0,999626	2021-08-07	United States
S_478_K	S	478	SRR15478029	22995	C	A	0,841858	2021-08-07	United States
S_614_G	S	614	SRR15478029	23403	A	G	1	2021-08-07	United States
S_681_R	S	681	SRR15478029	23604	C	G	0,999586	2021-08-07	United States
S_950_N	S	950	SRR15478029	24410	G	A	0,999875	2021-08-07	United States
ORF3a_26_L	ORF3a	26	SRR15478029	25469	C	T	0,999779	2021-08-07	United States
M_82_T	M	82	SRR15478029	26767	T	C	0,993685	2021-08-07	United States
ORF7a_82_A	ORF7a	82	SRR15478029	27638	T	C	0,998772	2021-08-07	United States
ORF7a_120_I	ORF7a	120	SRR15478029	27752	C	T	0,999467	2021-08-07	United States
ORF7b_40_I	ORF7b	40	SRR15478029	27874	C	T	0,620976	2021-08-07	United States
ORF8_118_NA	ORF8	118	SRR15478029	28247	A	-GATTTC	0,997041	2021-08-07	United States
N_63_G	N	63	SRR15478029	28461	A	G	0,999486	2021-08-07	United States
N_203_M	N	203	SRR15478029	28881	G	T	0,999691	2021-08-07	United States
N_215_C	N	215	SRR15478029	28916	G	T	0,998774	2021-08-07	United States
N_377_Y	N	377	SRR15478029	29402	G	T	0,999602	2021-08-07	United States
ORF1ab_1306_S	ORF1ab	1306	SRR15478033	4181	G	T	0,248533	2021-08-07	United States
ORF1ab_1640_L	ORF1ab	1640	SRR15478033	5184	C	T	0,423116	2021-08-07	United States
ORF1ab_2046_L	ORF1ab	2046	SRR15478033	6402	C	T	0,139984	2021-08-07	United States
ORF1ab_2125_Y	ORF1ab	2125	SRR15478033	6638	C	T	0,218548	2021-08-07	United States
ORF1ab_2287_S	ORF1ab	2287	SRR15478033	7124	C	T	0,280657	2021-08-07	United States
ORF1ab_2355_S	ORF1ab	2355	SRR15478033	7328	G	T	0,0915556	2021-08-07	United States
ORF1ab_2554_V	ORF1ab	2554	SRR15478033	7926	C	T	0,256785	2021-08-07	United States
ORF1ab_2930_L	ORF1ab	2930	SRR15478033	9053	G	T	0,128442	2021-08-07	United States
ORF1ab_3209_V	ORF1ab	3209	SRR15478033	9891	C	T	0,766137	2021-08-07	United States
ORF1ab_3646_A	ORF1ab	3646	SRR15478033	11201	A	G	0,199883	2021-08-07	United States
ORF1ab_3718_A	ORF1ab	3718	SRR15478033	11418	T	C	0,725639	2021-08-07	United States
ORF1ab_3750_I	ORF1ab	3750	SRR15478033	11514	C	T	0,579756	2021-08-07	United States
ORF1ab_183_V	ORF1ab	183	SRR15478033	14014	T	G	0,278524	2021-08-07	United States
ORF1ab_314_L	ORF1ab	314	SRR15478033	14408	C	T	0,277173	2021-08-07	United States
ORF1ab_662_S	ORF1ab	662	SRR15478033	15451	G	A	0,801424	2021-08-07	United States
ORF1ab_1000_L	ORF1ab	1000	SRR15478033	16466	C	T	0,9993	2021-08-07	United States
ORF1ab_1087_Y	ORF1ab	1087	SRR15478033	16726	C	T	0,263243	2021-08-07	United States
ORF1ab_1918_V	ORF1ab	1918	SRR15478033	19220	C	T	0,256128	2021-08-07	United States
S_19_R	S	19	SRR15478033	21618	C	G	0,789399	2021-08-07	United States
S_142_D	S	142	SRR15478033	21987	G	A	0,999488	2021-08-07	United States
S_156_NA	S	156	SRR15478033	22028	G	-AGTTCA	0,997957	2021-08-07	United States
S_222_V	S	222	SRR15478033	22227	C	T	0,727804	2021-08-07	United States
S_452_R	S	452	SRR15478033	22917	T	G	1	2021-08-07	United States
S_478_K	S	478	SRR15478033	22995	C	A	0,717128	2021-08-07	United States
S_614_G	S	614	SRR15478033	23403	A	G	1	2021-08-07	United States
S_681_R	S	681	SRR15478033	23604	C	G	1	2021-08-07	United States
S_950_N	S	950	SRR15478033	24410	G	A	0,999753	2021-08-07	United States
S_1225_V	S	1225	SRR15478033	25235	A	G	0,0590736	2021-08-07	United States
S_1264_L	S	1264	SRR15478033	25352	G	T	0,845202	2021-08-07	United States
ORF3a_26_L	ORF3a	26	SRR15478033	25469	C	T	0,999739	2021-08-07	United States
M_82_T	M	82	SRR15478033	26767	T	C	0,994277	2021-08-07	United States
ORF6_48_N	ORF6	48	SRR15478033	27345	A	T	0,734072	2021-08-07	United States
ORF7a_50_S	ORF7a	50	SRR15478033	27541	G	T	0,731574	2021-08-07	United States
ORF7a_82_A	ORF7a	82	SRR15478033	27638	T	C	0,998415	2021-08-07	United States
ORF7a_120_I	ORF7a	120	SRR15478033	27752	C	T	0,999583	2021-08-07	United States
ORF7b_40_I	ORF7b	40	SRR15478033	27874	C	T	0,0899496	2021-08-07	United States
ORF8_51_D	ORF8	51	SRR15478033	28045	C	A	0,0998391	2021-08-07	United States
ORF8_118_NA	ORF8	118	SRR15478033	28247	A	-GATTTC	0,995938	2021-08-07	United States
N_63_G	N	63	SRR15478033	28461	A	G	0,999598	2021-08-07	United States
N_203_M	N	203	SRR15478033	28881	G	T	0,999614	2021-08-07	United States
N_215_C	N	215	SRR15478033	28916	G	T	0,244546	2021-08-07	United States
N_377_Y	N	377	SRR15478033	29402	G	T	0,999498	2021-08-07	United States
ORF1ab_642_F	ORF1ab	642	SRR15478039	2189	C	T	0,902789	2021-08-07	United States
ORF1ab_1306_S	ORF1ab	1306	SRR15478039	4181	G	T	0,996507	2021-08-07	United States
ORF1ab_2046_L	ORF1ab	2046	SRR15478039	6402	C	T	0,388604	2021-08-07	United States
ORF1ab_2125_Y	ORF1ab	2125	SRR15478039	6638	C	T	0,988198	2021-08-07	United States
ORF1ab_2287_S	ORF1ab	2287	SRR15478039	7124	C	T	0,998169	2021-08-07	United States
ORF1ab_2355_S	ORF1ab	2355	SRR15478039	7328	G	T	0,129725	2021-08-07	United States
ORF1ab_2554_V	ORF1ab	2554	SRR15478039	7926	C	T	0,994936	2021-08-07	United States
ORF1ab_2930_L	ORF1ab	2930	SRR15478039	9053	G	T	0,989061	2021-08-07	United States
ORF1ab_3255_I	ORF1ab	3255	SRR15478039	10029	C	T	0,242687	2021-08-07	United States
ORF1ab_3646_A	ORF1ab	3646	SRR15478039	11201	A	G	0,960891	2021-08-07	United States
ORF1ab_183_V	ORF1ab	183	SRR15478039	14014	T	G	0,997453	2021-08-07	United States
ORF1ab_314_L	ORF1ab	314	SRR15478039	14408	C	T	0,34143	2021-08-07	United States
ORF1ab_662_S	ORF1ab	662	SRR15478039	15451	G	A	0,815925	2021-08-07	United States
ORF1ab_1000_L	ORF1ab	1000	SRR15478039	16466	C	T	0,99972	2021-08-07	United States
ORF1ab_1087_Y	ORF1ab	1087	SRR15478039	16726	C	T	0,996428	2021-08-07	United States
ORF1ab_1918_V	ORF1ab	1918	SRR15478039	19220	C	T	0,99848	2021-08-07	United States
ORF1ab_2517_I	ORF1ab	2517	SRR15478039	21017	C	T	0,994363	2021-08-07	United States
S_19_R	S	19	SRR15478039	21618	C	G	0,847599	2021-08-07	United States
S_96_K	S	96	SRR15478039	21848	G	A	0,0942761	2021-08-07	United States
S_142_D	S	142	SRR15478039	21987	G	A	1	2021-08-07	United States
S_156_NA	S	156	SRR15478039	22028	G	-AGTTCA	0,99499	2021-08-07	United States
S_452_R	S	452	SRR15478039	22917	T	G	0,999426	2021-08-07	United States
S_460_T	S	460	SRR15478039	22941	A	C	0,0898029	2021-08-07	United States
S_478_K	S	478	SRR15478039	22995	C	A	0,83815	2021-08-07	United States
S_614_G	S	614	SRR15478039	23403	A	G	0,999795	2021-08-07	United States
S_681_R	S	681	SRR15478039	23604	C	G	0,999792	2021-08-07	United States
S_950_N	S	950	SRR15478039	24410	G	A	0,999775	2021-08-07	United States
ORF3a_26_L	ORF3a	26	SRR15478039	25469	C	T	0,999801	2021-08-07	United States
M_82_T	M	82	SRR15478039	26767	T	C	0,991527	2021-08-07	United States
ORF7a_82_A	ORF7a	82	SRR15478039	27638	T	C	0,999752	2021-08-07	United States
ORF7a_120_I	ORF7a	120	SRR15478039	27752	C	T	0,999707	2021-08-07	United States
ORF7b_40_I	ORF7b	40	SRR15478039	27874	C	T	0,476886	2021-08-07	United States
ORF8_60_F	ORF8	60	SRR15478039	28073	G	T	0,276639	2021-08-07	United States
ORF8_118_NA	ORF8	118	SRR15478039	28247	A	-GATTTC	0,995413	2021-08-07	United States
N_63_G	N	63	SRR15478039	28461	A	G	0,999674	2021-08-07	United States
N_203_M	N	203	SRR15478039	28881	G	T	0,999508	2021-08-07	United States
N_215_C	N	215	SRR15478039	28916	G	T	0,997414	2021-08-07	United States
N_377_Y	N	377	SRR15478039	29402	G	T	0,999585	2021-08-07	United States
ORF1ab_1306_S	ORF1ab	1306	SRR15478041	4181	G	T	0,998042	2021-08-07	United States
ORF1ab_2046_L	ORF1ab	2046	SRR15478041	6402	C	T	0,642296	2021-08-07	United States
ORF1ab_2287_S	ORF1ab	2287	SRR15478041	7124	C	T	0,999236	2021-08-07	United States
ORF1ab_2355_S	ORF1ab	2355	SRR15478041	7328	G	T	0,11463	2021-08-07	United States
ORF1ab_2930_L	ORF1ab	2930	SRR15478041	9053	G	T	0,997634	2021-08-07	United States
ORF1ab_3255_I	ORF1ab	3255	SRR15478041	10029	C	T	0,307178	2021-08-07	United States
ORF1ab_3646_A	ORF1ab	3646	SRR15478041	11201	A	G	0,924466	2021-08-07	United States
ORF1ab_314_L	ORF1ab	314	SRR15478041	14408	C	T	0,261894	2021-08-07	United States
ORF1ab_605_F	ORF1ab	605	SRR15478041	15280	C	T	0,366152	2021-08-07	United States
ORF1ab_662_S	ORF1ab	662	SRR15478041	15451	G	A	0,435726	2021-08-07	United States
ORF1ab_1000_L	ORF1ab	1000	SRR15478041	16466	C	T	0,999456	2021-08-07	United States
ORF1ab_1918_V	ORF1ab	1918	SRR15478041	19220	C	T	0,998992	2021-08-07	United States
S_19_R	S	19	SRR15478041	21618	C	G	0,69698	2021-08-07	United States
S_69_Y	S	69	SRR15478041	21767	C	T	0,973211	2021-08-07	United States
S_95_I	S	95	SRR15478041	21846	C	T	0,997143	2021-08-07	United States
S_142_D	S	142	SRR15478041	21987	G	A	0,999698	2021-08-07	United States
S_156_NA	S	156	SRR15478041	22028	G	-AGTTCA	0,997476	2021-08-07	United States
S_452_R	S	452	SRR15478041	22917	T	G	0,999183	2021-08-07	United States
S_478_K	S	478	SRR15478041	22995	C	A	0,74726	2021-08-07	United States
S_614_G	S	614	SRR15478041	23403	A	G	0,999727	2021-08-07	United States
S_681_R	S	681	SRR15478041	23604	C	G	0,999539	2021-08-07	United States
S_950_N	S	950	SRR15478041	24410	G	A	0,999596	2021-08-07	United States
ORF3a_26_L	ORF3a	26	SRR15478041	25469	C	T	0,999628	2021-08-07	United States
M_2_V	M	2	SRR15478041	26527	C	T	0,998224	2021-08-07	United States
M_82_T	M	82	SRR15478041	26767	T	C	0,995584	2021-08-07	United States
ORF6_46_V	ORF6	46	SRR15478041	27338	A	T	0,997944	2021-08-07	United States
ORF7a_82_A	ORF7a	82	SRR15478041	27638	T	C	0,99967	2021-08-07	United States
ORF7a_120_I	ORF7a	120	SRR15478041	27752	C	T	0,999512	2021-08-07	United States
ORF7b_40_I	ORF7b	40	SRR15478041	27874	C	T	0,574375	2021-08-07	United States
ORF8_118_NA	ORF8	118	SRR15478041	28247	A	-GATTTC	0,996442	2021-08-07	United States
N_63_G	N	63	SRR15478041	28461	A	G	0,99956	2021-08-07	United States
N_203_M	N	203	SRR15478041	28881	G	T	0,999584	2021-08-07	United States
N_215_C	N	215	SRR15478041	28916	G	T	0,998733	2021-08-07	United States
N_377_Y	N	377	SRR15478041	29402	G	T	0,999625	2021-08-07	United States
ORF1ab_1306_S	ORF1ab	1306	SRR15478045	4181	G	T	0,998999	2021-08-07	United States
ORF1ab_1765_I	ORF1ab	1765	SRR15478045	5558	G	A	0,0561845	2021-08-07	United States
ORF1ab_2046_L	ORF1ab	2046	SRR15478045	6402	C	T	0,797281	2021-08-07	United States
ORF1ab_2287_S	ORF1ab	2287	SRR15478045	7124	C	T	0,999462	2021-08-07	United States
ORF1ab_2355_S	ORF1ab	2355	SRR15478045	7328	G	T	0,0915423	2021-08-07	United States
ORF1ab_2930_L	ORF1ab	2930	SRR15478045	9053	G	T	0,997969	2021-08-07	United States
ORF1ab_3255_I	ORF1ab	3255	SRR15478045	10029	C	T	0,259668	2021-08-07	United States
ORF1ab_3646_A	ORF1ab	3646	SRR15478045	11201	A	G	0,929098	2021-08-07	United States
ORF1ab_3731_V	ORF1ab	3731	SRR15478045	11456	A	G	0,996533	2021-08-07	United States
ORF1ab_3858_I	ORF1ab	3858	SRR15478045	11837	G	A	0,995796	2021-08-07	United States
ORF1ab_314_L	ORF1ab	314	SRR15478045	14408	C	T	0,340788	2021-08-07	United States
ORF1ab_662_S	ORF1ab	662	SRR15478045	15451	G	A	0,824868	2021-08-07	United States
ORF1ab_1000_L	ORF1ab	1000	SRR15478045	16466	C	T	0,999248	2021-08-07	United States
ORF1ab_1918_V	ORF1ab	1918	SRR15478045	19220	C	T	0,999567	2021-08-07	United States
ORF1ab_2401_V	ORF1ab	2401	SRR15478045	20669	C	T	0,995	2021-08-07	United States
S_19_R	S	19	SRR15478045	21618	C	G	0,808051	2021-08-07	United States
S_142_D	S	142	SRR15478045	21987	G	A	1	2021-08-07	United States
S_156_NA	S	156	SRR15478045	22028	G	-AGTTCA	0,995288	2021-08-07	United States
S_452_R	S	452	SRR15478045	22917	T	G	0,998962	2021-08-07	United States
S_478_K	S	478	SRR15478045	22995	C	A	0,6971	2021-08-07	United States
S_614_G	S	614	SRR15478045	23403	A	G	0,99976	2021-08-07	United States
S_681_R	S	681	SRR15478045	23604	C	G	0,999345	2021-08-07	United States
S_950_N	S	950	SRR15478045	24410	G	A	0,999252	2021-08-07	United States
ORF3a_26_L	ORF3a	26	SRR15478045	25469	C	T	0,999726	2021-08-07	United States
M_82_T	M	82	SRR15478045	26767	T	C	0,991015	2021-08-07	United States
ORF7a_82_A	ORF7a	82	SRR15478045	27638	T	C	0,999625	2021-08-07	United States
ORF7a_120_I	ORF7a	120	SRR15478045	27752	C	T	0,999801	2021-08-07	United States
ORF7b_40_I	ORF7b	40	SRR15478045	27874	C	T	0,697569	2021-08-07	United States
ORF8_38_S	ORF8	38	SRR15478045	28005	C	T	0,99706	2021-08-07	United States
ORF8_118_NA	ORF8	118	SRR15478045	28247	A	-GATTTC	0,996369	2021-08-07	United States
N_63_G	N	63	SRR15478045	28461	A	G	0,999559	2021-08-07	United States
N_203_M	N	203	SRR15478045	28881	G	T	0,999661	2021-08-07	United States
N_215_C	N	215	SRR15478045	28916	G	T	0,999102	2021-08-07	United States
N_377_Y	N	377	SRR15478045	29402	G	T	0,999521	2021-08-07	United States
ORF1ab_1306_S	ORF1ab	1306	SRR15478051	4181	G	T	0,999786	2021-08-07	United States
ORF1ab_2046_L	ORF1ab	2046	SRR15478051	6402	C	T	0,218623	2021-08-07	United States
ORF1ab_2287_S	ORF1ab	2287	SRR15478051	7124	C	T	0,999317	2021-08-07	United States
ORF1ab_2355_S	ORF1ab	2355	SRR15478051	7328	G	T	0,0925645	2021-08-07	United States
ORF1ab_2930_L	ORF1ab	2930	SRR15478051	9053	G	T	0,997662	2021-08-07	United States
ORF1ab_3255_I	ORF1ab	3255	SRR15478051	10029	C	T	0,312214	2021-08-07	United States
ORF1ab_3646_A	ORF1ab	3646	SRR15478051	11201	A	G	0,952909	2021-08-07	United States
ORF1ab_314_L	ORF1ab	314	SRR15478051	14408	C	T	0,311274	2021-08-07	United States
ORF1ab_662_S	ORF1ab	662	SRR15478051	15451	G	A	0,75736	2021-08-07	United States
ORF1ab_1000_L	ORF1ab	1000	SRR15478051	16466	C	T	0,999325	2021-08-07	United States
ORF1ab_1257_V	ORF1ab	1257	SRR15478051	17236	A	G	0,998202	2021-08-07	United States
ORF1ab_1918_V	ORF1ab	1918	SRR15478051	19220	C	T	0,998367	2021-08-07	United States
S_19_R	S	19	SRR15478051	21618	C	G	0,86969	2021-08-07	United States
S_142_D	S	142	SRR15478051	21987	G	A	1	2021-08-07	United States
S_156_NA	S	156	SRR15478051	22028	G	-AGTTCA	0,998039	2021-08-07	United States
S_452_R	S	452	SRR15478051	22917	T	G	1	2021-08-07	United States
S_478_K	S	478	SRR15478051	22995	C	A	0,91802	2021-08-07	United States
S_614_G	S	614	SRR15478051	23403	A	G	1	2021-08-07	United States
S_681_R	S	681	SRR15478051	23604	C	G	0,999603	2021-08-07	United States
S_950_N	S	950	SRR15478051	24410	G	A	0,999638	2021-08-07	United States
ORF3a_26_L	ORF3a	26	SRR15478051	25469	C	T	0,999898	2021-08-07	United States
ORF3a_104_S	ORF3a	104	SRR15478051	25702	C	T	0,995671	2021-08-07	United States
M_82_T	M	82	SRR15478051	26767	T	C	0,993966	2021-08-07	United States
ORF7a_82_A	ORF7a	82	SRR15478051	27638	T	C	1	2021-08-07	United States
ORF7a_105_V	ORF7a	105	SRR15478051	27707	C	T	0,904186	2021-08-07	United States
ORF7a_120_I	ORF7a	120	SRR15478051	27752	C	T	1	2021-08-07	United States
ORF7b_40_I	ORF7b	40	SRR15478051	27874	C	T	0,504617	2021-08-07	United States
ORF8_118_NA	ORF8	118	SRR15478051	28247	A	-GATTTC	0,99766	2021-08-07	United States
N_63_G	N	63	SRR15478051	28461	A	G	0,999677	2021-08-07	United States
N_203_M	N	203	SRR15478051	28881	G	T	0,999823	2021-08-07	United States
N_208_S	N	208	SRR15478051	28895	G	T	0,996919	2021-08-07	United States
N_215_C	N	215	SRR15478051	28916	G	T	0,998946	2021-08-07	United States
N_377_Y	N	377	SRR15478051	29402	G	T	0,999457	2021-08-07	United States
N_389_H	N	389	SRR15478051	29440	G	T	0,997559	2021-08-07	United States
ORF1ab_1306_S	ORF1ab	1306	SRR15478060	4181	G	T	0,998709	2021-08-05	United States
ORF1ab_2046_L	ORF1ab	2046	SRR15478060	6402	C	T	0,174698	2021-08-05	United States
ORF1ab_2287_S	ORF1ab	2287	SRR15478060	7124	C	T	0,999873	2021-08-05	United States
ORF1ab_2355_S	ORF1ab	2355	SRR15478060	7328	G	T	0,109677	2021-08-05	United States
ORF1ab_2930_L	ORF1ab	2930	SRR15478060	9053	G	T	0,997896	2021-08-05	United States
ORF1ab_3255_I	ORF1ab	3255	SRR15478060	10029	C	T	0,287615	2021-08-05	United States
ORF1ab_3646_A	ORF1ab	3646	SRR15478060	11201	A	G	0,930274	2021-08-05	United States
ORF1ab_183_V	ORF1ab	183	SRR15478060	14014	T	G	0,99823	2021-08-05	United States
ORF1ab_314_L	ORF1ab	314	SRR15478060	14408	C	T	0,471845	2021-08-05	United States
ORF1ab_662_S	ORF1ab	662	SRR15478060	15451	G	A	0,772733	2021-08-05	United States
ORF1ab_1000_L	ORF1ab	1000	SRR15478060	16466	C	T	0,999533	2021-08-05	United States
ORF1ab_1918_V	ORF1ab	1918	SRR15478060	19220	C	T	0,998868	2021-08-05	United States
S_19_R	S	19	SRR15478060	21618	C	G	0,891545	2021-08-05	United States
S_142_D	S	142	SRR15478060	21987	G	A	1	2021-08-05	United States
S_156_NA	S	156	SRR15478060	22028	G	-AGTTCA	0,99865	2021-08-05	United States
S_452_R	S	452	SRR15478060	22917	T	G	0,999124	2021-08-05	United States
S_478_K	S	478	SRR15478060	22995	C	A	0,943918	2021-08-05	United States
S_614_G	S	614	SRR15478060	23403	A	G	0,999591	2021-08-05	United States
S_681_R	S	681	SRR15478060	23604	C	G	0,999602	2021-08-05	United States
S_847_T	S	847	SRR15478060	24102	G	C	0,995122	2021-08-05	United States
S_950_N	S	950	SRR15478060	24410	G	A	0,999735	2021-08-05	United States
ORF3a_26_L	ORF3a	26	SRR15478060	25469	C	T	0,999897	2021-08-05	United States
ORF3a_69_C	ORF3a	69	SRR15478060	25599	G	T	0,997118	2021-08-05	United States
M_82_T	M	82	SRR15478060	26767	T	C	0,990953	2021-08-05	United States
ORF7a_82_A	ORF7a	82	SRR15478060	27638	T	C	1	2021-08-05	United States
ORF7a_120_I	ORF7a	120	SRR15478060	27752	C	T	1	2021-08-05	United States
ORF7b_40_I	ORF7b	40	SRR15478060	27874	C	T	0,620805	2021-08-05	United States
ORF8_118_NA	ORF8	118	SRR15478060	28247	A	-GATTTC	0,996687	2021-08-05	United States
N_63_G	N	63	SRR15478060	28461	A	G	0,999683	2021-08-05	United States
N_203_M	N	203	SRR15478060	28881	G	T	0,999715	2021-08-05	United States
N_215_C	N	215	SRR15478060	28916	G	T	0,998938	2021-08-05	United States
N_234_I	N	234	SRR15478060	28975	G	A	0,996636	2021-08-05	United States
N_377_Y	N	377	SRR15478060	29402	G	T	0,999795	2021-08-05	United States
ORF1ab_1306_S	ORF1ab	1306	SRR15478066	4181	G	T	0,999504	2021-08-05	United States
ORF1ab_2046_L	ORF1ab	2046	SRR15478066	6402	C	T	0,757753	2021-08-05	United States
ORF1ab_2287_S	ORF1ab	2287	SRR15478066	7124	C	T	0,999539	2021-08-05	United States
ORF1ab_2355_S	ORF1ab	2355	SRR15478066	7328	G	T	0,0819128	2021-08-05	United States
ORF1ab_2930_L	ORF1ab	2930	SRR15478066	9053	G	T	0,999376	2021-08-05	United States
ORF1ab_3255_I	ORF1ab	3255	SRR15478066	10029	C	T	0,208465	2021-08-05	United States
ORF1ab_3646_A	ORF1ab	3646	SRR15478066	11201	A	G	0,958019	2021-08-05	United States
ORF1ab_314_L	ORF1ab	314	SRR15478066	14408	C	T	0,323445	2021-08-05	United States
ORF1ab_662_S	ORF1ab	662	SRR15478066	15451	G	A	0,805935	2021-08-05	United States
ORF1ab_1000_L	ORF1ab	1000	SRR15478066	16466	C	T	0,999574	2021-08-05	United States
ORF1ab_1918_V	ORF1ab	1918	SRR15478066	19220	C	T	0,999546	2021-08-05	United States
ORF1ab_2394_S	ORF1ab	2394	SRR15478066	20647	C	T	0,99889	2021-08-05	United States
S_19_R	S	19	SRR15478066	21618	C	G	0,837589	2021-08-05	United States
S_112_L	S	112	SRR15478066	21897	C	T	1	2021-08-05	United States
S_142_D	S	142	SRR15478066	21987	G	A	0,999874	2021-08-05	United States
S_156_NA	S	156	SRR15478066	22028	G	-AGTTCA	0,997039	2021-08-05	United States
S_452_R	S	452	SRR15478066	22917	T	G	0,999079	2021-08-05	United States
S_477_G	S	477	SRR15478066	22991	A	G	0,997939	2021-08-05	United States
S_478_K	S	478	SRR15478066	22995	C	A	0,635046	2021-08-05	United States
S_614_G	S	614	SRR15478066	23403	A	G	0,999716	2021-08-05	United States
S_681_R	S	681	SRR15478066	23604	C	G	0,999797	2021-08-05	United States
S_950_N	S	950	SRR15478066	24410	G	A	0,999837	2021-08-05	United States
ORF3a_26_L	ORF3a	26	SRR15478066	25469	C	T	0,999686	2021-08-05	United States
ORF3a_239_Q	ORF3a	239	SRR15478066	26107	G	C	0,772111	2021-08-05	United States
M_82_T	M	82	SRR15478066	26767	T	C	0,995273	2021-08-05	United States
ORF7a_82_A	ORF7a	82	SRR15478066	27638	T	C	0,999446	2021-08-05	United States
ORF7a_120_I	ORF7a	120	SRR15478066	27752	C	T	0,999701	2021-08-05	United States
ORF7b_40_I	ORF7b	40	SRR15478066	27874	C	T	0,749488	2021-08-05	United States
ORF8_118_NA	ORF8	118	SRR15478066	28247	A	-GATTTC	0,996702	2021-08-05	United States
N_63_G	N	63	SRR15478066	28461	A	G	0,99942	2021-08-05	United States
N_203_M	N	203	SRR15478066	28881	G	T	0,999425	2021-08-05	United States
N_215_C	N	215	SRR15478066	28916	G	T	0,999068	2021-08-05	United States
N_377_Y	N	377	SRR15478066	29402	G	T	0,999612	2021-08-05	United States
ORF1ab_1306_S	ORF1ab	1306	SRR15478068	4181	G	T	0,999574	2021-08-01	United States
ORF1ab_2046_L	ORF1ab	2046	SRR15478068	6402	C	T	0,0944674	2021-08-01	United States
ORF1ab_2287_S	ORF1ab	2287	SRR15478068	7124	C	T	0,999535	2021-08-01	United States
ORF1ab_2355_S	ORF1ab	2355	SRR15478068	7328	G	T	0,0912281	2021-08-01	United States
ORF1ab_2930_L	ORF1ab	2930	SRR15478068	9053	G	T	0,999124	2021-08-01	United States
ORF1ab_3255_I	ORF1ab	3255	SRR15478068	10029	C	T	0,33764	2021-08-01	United States
ORF1ab_3646_A	ORF1ab	3646	SRR15478068	11201	A	G	0,896875	2021-08-01	United States
ORF1ab_314_L	ORF1ab	314	SRR15478068	14408	C	T	0,374285	2021-08-01	United States
ORF1ab_662_S	ORF1ab	662	SRR15478068	15451	G	A	0,749588	2021-08-01	United States
ORF1ab_1000_L	ORF1ab	1000	SRR15478068	16466	C	T	0,999246	2021-08-01	United States
ORF1ab_1918_V	ORF1ab	1918	SRR15478068	19220	C	T	0,999299	2021-08-01	United States
S_19_R	S	19	SRR15478068	21618	C	G	0,902015	2021-08-01	United States
S_142_D	S	142	SRR15478068	21987	G	A	1	2021-08-01	United States
S_156_NA	S	156	SRR15478068	22028	G	-AGTTCA	1	2021-08-01	United States
S_452_R	S	452	SRR15478068	22917	T	G	0,998157	2021-08-01	United States
S_478_K	S	478	SRR15478068	22995	C	A	0,977738	2021-08-01	United States
S_614_G	S	614	SRR15478068	23403	A	G	0,99875	2021-08-01	United States
S_681_R	S	681	SRR15478068	23604	C	G	0,999088	2021-08-01	United States
S_950_N	S	950	SRR15478068	24410	G	A	1	2021-08-01	United States
ORF3a_26_L	ORF3a	26	SRR15478068	25469	C	T	0,999725	2021-08-01	United States
ORF3a_239_Q	ORF3a	239	SRR15478068	26107	G	C	0,556341	2021-08-01	United States
M_30_I	M	30	SRR15478068	26611	C	T	0,961914	2021-08-01	United States
M_82_T	M	82	SRR15478068	26767	T	C	0,994053	2021-08-01	United States
ORF7a_80_I	ORF7a	80	SRR15478068	27632	G	T	0,34384	2021-08-01	United States
ORF7a_82_A	ORF7a	82	SRR15478068	27638	T	C	1	2021-08-01	United States
ORF7a_120_I	ORF7a	120	SRR15478068	27752	C	T	1	2021-08-01	United States
ORF7b_40_I	ORF7b	40	SRR15478068	27874	C	T	0,4	2021-08-01	United States
ORF8_118_NA	ORF8	118	SRR15478068	28247	A	-GATTTC	0,995999	2021-08-01	United States
N_63_G	N	63	SRR15478068	28461	A	G	1	2021-08-01	United States
N_203_M	N	203	SRR15478068	28881	G	T	1	2021-08-01	United States
N_215_C	N	215	SRR15478068	28916	G	T	0,998665	2021-08-01	United States
N_377_Y	N	377	SRR15478068	29402	G	T	0,999597	2021-08-01	United States
ORF1ab_1306_S	ORF1ab	1306	SRR15478070	4181	G	T	1	2021-08-02	United States
ORF1ab_2046_L	ORF1ab	2046	SRR15478070	6402	C	T	0,540945	2021-08-02	United States
ORF1ab_2287_S	ORF1ab	2287	SRR15478070	7124	C	T	0,999415	2021-08-02	United States
ORF1ab_2355_S	ORF1ab	2355	SRR15478070	7328	G	T	0,117117	2021-08-02	United States
ORF1ab_2930_L	ORF1ab	2930	SRR15478070	9053	G	T	1	2021-08-02	United States
ORF1ab_3255_I	ORF1ab	3255	SRR15478070	10029	C	T	0,254117	2021-08-02	United States
ORF1ab_3646_A	ORF1ab	3646	SRR15478070	11201	A	G	0,933257	2021-08-02	United States
ORF1ab_314_L	ORF1ab	314	SRR15478070	14408	C	T	0,232426	2021-08-02	United States
ORF1ab_662_S	ORF1ab	662	SRR15478070	15451	G	A	0,751515	2021-08-02	United States
ORF1ab_1000_L	ORF1ab	1000	SRR15478070	16466	C	T	1	2021-08-02	United States
ORF1ab_1257_V	ORF1ab	1257	SRR15478070	17236	A	G	0,992401	2021-08-02	United States
ORF1ab_1918_V	ORF1ab	1918	SRR15478070	19220	C	T	0,998601	2021-08-02	United States
S_19_R	S	19	SRR15478070	21618	C	G	0,832479	2021-08-02	United States
S_142_D	S	142	SRR15478070	21987	G	A	1	2021-08-02	United States
S_156_NA	S	156	SRR15478070	22028	G	-AGTTCA	1	2021-08-02	United States
S_452_R	S	452	SRR15478070	22917	T	G	0,997845	2021-08-02	United States
S_478_K	S	478	SRR15478070	22995	C	A	0,797945	2021-08-02	United States
S_614_G	S	614	SRR15478070	23403	A	G	1	2021-08-02	United States
S_681_R	S	681	SRR15478070	23604	C	G	0,998794	2021-08-02	United States
S_950_N	S	950	SRR15478070	24410	G	A	0,999701	2021-08-02	United States
ORF3a_26_L	ORF3a	26	SRR15478070	25469	C	T	0,999459	2021-08-02	United States
ORF3a_83_F	ORF3a	83	SRR15478070	25641	G	T	0,993274	2021-08-02	United States
M_82_T	M	82	SRR15478070	26767	T	C	0,992598	2021-08-02	United States
ORF7a_82_A	ORF7a	82	SRR15478070	27638	T	C	0,997392	2021-08-02	United States
ORF7a_120_I	ORF7a	120	SRR15478070	27752	C	T	1	2021-08-02	United States
ORF7b_40_I	ORF7b	40	SRR15478070	27874	C	T	0,808521	2021-08-02	United States
ORF8_62_L	ORF8	62	SRR15478070	28077	G	T	0,279398	2021-08-02	United States
ORF8_118_NA	ORF8	118	SRR15478070	28247	A	-GATTTC	0,995309	2021-08-02	United States
N_63_G	N	63	SRR15478070	28461	A	G	1	2021-08-02	United States
N_203_M	N	203	SRR15478070	28881	G	T	0,998308	2021-08-02	United States
N_215_C	N	215	SRR15478070	28916	G	T	0,999156	2021-08-02	United States
N_377_Y	N	377	SRR15478070	29402	G	T	0,998965	2021-08-02	United States
ORF1ab_1306_S	ORF1ab	1306	SRR15478073	4181	G	T	0,998905	2021-08-01	United States
ORF1ab_2046_L	ORF1ab	2046	SRR15478073	6402	C	T	0,275913	2021-08-01	United States
ORF1ab_2287_S	ORF1ab	2287	SRR15478073	7124	C	T	0,998937	2021-08-01	United States
ORF1ab_2355_S	ORF1ab	2355	SRR15478073	7328	G	T	0,0898642	2021-08-01	United States
ORF1ab_2930_L	ORF1ab	2930	SRR15478073	9053	G	T	0,99616	2021-08-01	United States
ORF1ab_3255_I	ORF1ab	3255	SRR15478073	10029	C	T	0,293115	2021-08-01	United States
ORF1ab_3646_A	ORF1ab	3646	SRR15478073	11201	A	G	0,934912	2021-08-01	United States
ORF1ab_314_L	ORF1ab	314	SRR15478073	14408	C	T	0,263026	2021-08-01	United States
ORF1ab_662_S	ORF1ab	662	SRR15478073	15451	G	A	0,709128	2021-08-01	United States
ORF1ab_1000_L	ORF1ab	1000	SRR15478073	16466	C	T	0,999091	2021-08-01	United States
ORF1ab_1257_V	ORF1ab	1257	SRR15478073	17236	A	G	0,994778	2021-08-01	United States
ORF1ab_1918_V	ORF1ab	1918	SRR15478073	19220	C	T	0,99779	2021-08-01	United States
ORF1ab_2613_C	ORF1ab	2613	SRR15478073	21304	C	T	0,993603	2021-08-01	United States
S_19_R	S	19	SRR15478073	21618	C	G	0,872888	2021-08-01	United States
S_98_F	S	98	SRR15478073	21855	C	T	0,993151	2021-08-01	United States
S_142_D	S	142	SRR15478073	21987	G	A	0,998599	2021-08-01	United States
S_156_NA	S	156	SRR15478073	22028	G	-AGTTCA	0,997191	2021-08-01	United States
S_452_R	S	452	SRR15478073	22917	T	G	0,999634	2021-08-01	United States
S_478_K	S	478	SRR15478073	22995	C	A	0,935981	2021-08-01	United States
S_614_G	S	614	SRR15478073	23403	A	G	1	2021-08-01	United States
S_681_R	S	681	SRR15478073	23604	C	G	0,999005	2021-08-01	United States
S_950_N	S	950	SRR15478073	24410	G	A	0,998942	2021-08-01	United States
ORF3a_26_L	ORF3a	26	SRR15478073	25469	C	T	0,99854	2021-08-01	United States
M_82_T	M	82	SRR15478073	26767	T	C	0,99494	2021-08-01	United States
ORF7a_82_A	ORF7a	82	SRR15478073	27638	T	C	1	2021-08-01	United States
ORF7a_120_I	ORF7a	120	SRR15478073	27752	C	T	0,999189	2021-08-01	United States
ORF7b_40_I	ORF7b	40	SRR15478073	27874	C	T	0,497792	2021-08-01	United States
ORF8_118_NA	ORF8	118	SRR15478073	28247	A	-GATTTC	0,995913	2021-08-01	United States
N_63_G	N	63	SRR15478073	28461	A	G	0,998025	2021-08-01	United States
N_203_M	N	203	SRR15478073	28881	G	T	0,997265	2021-08-01	United States
N_215_C	N	215	SRR15478073	28916	G	T	0,996736	2021-08-01	United States
N_377_Y	N	377	SRR15478073	29402	G	T	0,998087	2021-08-01	United States
ORF1ab_1306_S	ORF1ab	1306	SRR15478074	4181	G	T	0,997243	2021-08-05	United States
ORF1ab_2029_N	ORF1ab	2029	SRR15478074	6352	G	T	0,0874155	2021-08-05	United States
ORF1ab_2046_L	ORF1ab	2046	SRR15478074	6402	C	T	0,134084	2021-08-05	United States
ORF1ab_2125_Y	ORF1ab	2125	SRR15478074	6638	C	T	0,855513	2021-08-05	United States
ORF1ab_2287_S	ORF1ab	2287	SRR15478074	7124	C	T	0,997145	2021-08-05	United States
ORF1ab_2355_S	ORF1ab	2355	SRR15478074	7328	G	T	0,113314	2021-08-05	United States
ORF1ab_2554_V	ORF1ab	2554	SRR15478074	7926	C	T	0,976959	2021-08-05	United States
ORF1ab_2930_L	ORF1ab	2930	SRR15478074	9053	G	T	0,988772	2021-08-05	United States
ORF1ab_3255_I	ORF1ab	3255	SRR15478074	10029	C	T	0,297868	2021-08-05	United States
ORF1ab_3646_A	ORF1ab	3646	SRR15478074	11201	A	G	0,878986	2021-08-05	United States
ORF1ab_183_V	ORF1ab	183	SRR15478074	14014	T	G	0,991646	2021-08-05	United States
ORF1ab_314_L	ORF1ab	314	SRR15478074	14408	C	T	0,590501	2021-08-05	United States
ORF1ab_662_S	ORF1ab	662	SRR15478074	15451	G	A	0,806486	2021-08-05	United States
ORF1ab_1000_L	ORF1ab	1000	SRR15478074	16466	C	T	0,999361	2021-08-05	United States
ORF1ab_1087_Y	ORF1ab	1087	SRR15478074	16726	C	T	0,980193	2021-08-05	United States
ORF1ab_1649_I	ORF1ab	1649	SRR15478074	18412	G	A	0,979208	2021-08-05	United States
ORF1ab_1918_V	ORF1ab	1918	SRR15478074	19220	C	T	0,991037	2021-08-05	United States
S_19_R	S	19	SRR15478074	21618	C	G	0,909569	2021-08-05	United States
S_142_D	S	142	SRR15478074	21987	G	A	1	2021-08-05	United States
S_156_NA	S	156	SRR15478074	22028	G	-AGTTCA	0,986532	2021-08-05	United States
S_452_R	S	452	SRR15478074	22917	T	G	1	2021-08-05	United States
S_478_K	S	478	SRR15478074	22995	C	A	0,964567	2021-08-05	United States
S_614_G	S	614	SRR15478074	23403	A	G	1	2021-08-05	United States
S_681_R	S	681	SRR15478074	23604	C	G	0,999658	2021-08-05	United States
S_950_N	S	950	SRR15478074	24410	G	A	0,999742	2021-08-05	United States
ORF3a_26_L	ORF3a	26	SRR15478074	25469	C	T	0,999832	2021-08-05	United States
M_82_T	M	82	SRR15478074	26767	T	C	0,995229	2021-08-05	United States
ORF7a_82_A	ORF7a	82	SRR15478074	27638	T	C	0,999131	2021-08-05	United States
ORF7a_120_I	ORF7a	120	SRR15478074	27752	C	T	1	2021-08-05	United States
ORF7b_40_I	ORF7b	40	SRR15478074	27874	C	T	0,391261	2021-08-05	United States
ORF8_60_F	ORF8	60	SRR15478074	28073	G	T	0,123425	2021-08-05	United States
ORF8_118_NA	ORF8	118	SRR15478074	28247	A	-GATTTC	0,996074	2021-08-05	United States
N_63_N	N	63	SRR15478074	28460	G	A	0,989722	2021-08-05	United States
N_63_G	N	63	SRR15478074	28461	A	G	0,99974	2021-08-05	United States
N_203_M	N	203	SRR15478074	28881	G	T	0,999321	2021-08-05	United States
N_215_C	N	215	SRR15478074	28916	G	T	0,998399	2021-08-05	United States
N_377_Y	N	377	SRR15478074	29402	G	T	0,999635	2021-08-05	United States
ORF1ab_1306_S	ORF1ab	1306	SRR15478076	4181	G	T	0,999523	2021-08-05	United States
ORF1ab_2046_L	ORF1ab	2046	SRR15478076	6402	C	T	0,280351	2021-08-05	United States
ORF1ab_2287_S	ORF1ab	2287	SRR15478076	7124	C	T	0,999301	2021-08-05	United States
ORF1ab_2355_S	ORF1ab	2355	SRR15478076	7328	G	T	0,0783316	2021-08-05	United States
ORF1ab_2930_L	ORF1ab	2930	SRR15478076	9053	G	T	0,999253	2021-08-05	United States
ORF1ab_3255_I	ORF1ab	3255	SRR15478076	10029	C	T	0,262123	2021-08-05	United States
ORF1ab_3646_A	ORF1ab	3646	SRR15478076	11201	A	G	0,953541	2021-08-05	United States
ORF1ab_314_L	ORF1ab	314	SRR15478076	14408	C	T	0,307608	2021-08-05	United States
ORF1ab_662_S	ORF1ab	662	SRR15478076	15451	G	A	0,753698	2021-08-05	United States
ORF1ab_1000_L	ORF1ab	1000	SRR15478076	16466	C	T	0,999681	2021-08-05	United States
ORF1ab_1026_F	ORF1ab	1026	SRR15478076	16543	G	T	0,480719	2021-08-05	United States
ORF1ab_1219_S	ORF1ab	1219	SRR15478076	17122	G	T	0,978813	2021-08-05	United States
ORF1ab_1918_V	ORF1ab	1918	SRR15478076	19220	C	T	0,999348	2021-08-05	United States
S_19_R	S	19	SRR15478076	21618	C	G	0,835424	2021-08-05	United States
S_95_I	S	95	SRR15478076	21846	C	T	1	2021-08-05	United States
S_142_D	S	142	SRR15478076	21987	G	A	0,999637	2021-08-05	United States
S_156_NA	S	156	SRR15478076	22028	G	-AGTTCA	0,997477	2021-08-05	United States
S_452_R	S	452	SRR15478076	22917	T	G	0,999243	2021-08-05	United States
S_478_K	S	478	SRR15478076	22995	C	A	0,90342	2021-08-05	United States
S_614_G	S	614	SRR15478076	23403	A	G	0,999876	2021-08-05	United States
S_681_R	S	681	SRR15478076	23604	C	G	0,999592	2021-08-05	United States
S_950_N	S	950	SRR15478076	24410	G	A	0,999639	2021-08-05	United States
ORF3a_26_L	ORF3a	26	SRR15478076	25469	C	T	0,999735	2021-08-05	United States
M_82_T	M	82	SRR15478076	26767	T	C	0,993542	2021-08-05	United States
ORF7a_82_A	ORF7a	82	SRR15478076	27638	T	C	1	2021-08-05	United States
ORF7a_120_I	ORF7a	120	SRR15478076	27752	C	T	0,999207	2021-08-05	United States
ORF7b_40_I	ORF7b	40	SRR15478076	27874	C	T	0,44108	2021-08-05	United States
ORF8_31_F	ORF8	31	SRR15478076	27985	A	T	0,995427	2021-08-05	United States
ORF8_118_NA	ORF8	118	SRR15478076	28247	A	-GATTTC	0,99727	2021-08-05	United States
N_63_G	N	63	SRR15478076	28461	A	G	0,999485	2021-08-05	United States
N_203_M	N	203	SRR15478076	28881	G	T	0,999564	2021-08-05	United States
N_215_C	N	215	SRR15478076	28916	G	T	0,999226	2021-08-05	United States
N_377_Y	N	377	SRR15478076	29402	G	T	0,999714	2021-08-05	United States
ORF1ab_309_L	ORF1ab	309	SRR15478079	1191	C	T	0,731476	2021-08-03	United States
ORF1ab_1640_L	ORF1ab	1640	SRR15478079	5184	C	T	0,918617	2021-08-03	United States
ORF1ab_2355_S	ORF1ab	2355	SRR15478079	7328	G	T	0,107848	2021-08-03	United States
ORF1ab_3209_V	ORF1ab	3209	SRR15478079	9891	C	T	0,997254	2021-08-03	United States
ORF1ab_3718_A	ORF1ab	3718	SRR15478079	11418	T	C	0,995209	2021-08-03	United States
ORF1ab_314_L	ORF1ab	314	SRR15478079	14408	C	T	0,621782	2021-08-03	United States
ORF1ab_662_S	ORF1ab	662	SRR15478079	15451	G	A	0,85196	2021-08-03	United States
ORF1ab_1000_L	ORF1ab	1000	SRR15478079	16466	C	T	0,999703	2021-08-03	United States
ORF1ab_1570_L	ORF1ab	1570	SRR15478079	18176	C	T	0,994835	2021-08-03	United States
ORF1ab_1898_F	ORF1ab	1898	SRR15478079	19160	C	T	0,994917	2021-08-03	United States
S_19_R	S	19	SRR15478079	21618	C	G	0,844472	2021-08-03	United States
S_142_D	S	142	SRR15478079	21987	G	A	1	2021-08-03	United States
S_156_NA	S	156	SRR15478079	22028	G	-AGTTCA	0,997162	2021-08-03	United States
S_452_R	S	452	SRR15478079	22917	T	G	0,999214	2021-08-03	United States
S_478_K	S	478	SRR15478079	22995	C	A	0,568021	2021-08-03	United States
S_614_G	S	614	SRR15478079	23403	A	G	0,999891	2021-08-03	United States
S_681_R	S	681	SRR15478079	23604	C	G	0,99933	2021-08-03	United States
S_950_N	S	950	SRR15478079	24410	G	A	0,999716	2021-08-03	United States
ORF3a_26_L	ORF3a	26	SRR15478079	25469	C	T	0,999689	2021-08-03	United States
M_82_T	M	82	SRR15478079	26767	T	C	0,994455	2021-08-03	United States
ORF7a_82_A	ORF7a	82	SRR15478079	27638	T	C	0,999427	2021-08-03	United States
ORF7a_116_F	ORF7a	116	SRR15478079	27739	C	T	0,9979	2021-08-03	United States
ORF7a_120_I	ORF7a	120	SRR15478079	27752	C	T	0,999628	2021-08-03	United States
ORF8_118_NA	ORF8	118	SRR15478079	28247	A	-GATTTC	0,996299	2021-08-03	United States
N_63_G	N	63	SRR15478079	28461	A	G	0,999227	2021-08-03	United States
N_203_M	N	203	SRR15478079	28881	G	T	0,999661	2021-08-03	United States
N_377_Y	N	377	SRR15478079	29402	G	T	0,999311	2021-08-03	United States
ORF1ab_1228_G	ORF1ab	1228	SRR15478081	3948	A	G	0,997524	2021-08-04	United States
ORF1ab_1306_S	ORF1ab	1306	SRR15478081	4181	G	T	0,998762	2021-08-04	United States
ORF1ab_2046_L	ORF1ab	2046	SRR15478081	6402	C	T	0,366229	2021-08-04	United States
ORF1ab_2287_S	ORF1ab	2287	SRR15478081	7124	C	T	0,999384	2021-08-04	United States
ORF1ab_2355_S	ORF1ab	2355	SRR15478081	7328	G	T	0,0783295	2021-08-04	United States
ORF1ab_2930_L	ORF1ab	2930	SRR15478081	9053	G	T	0,999216	2021-08-04	United States
ORF1ab_3255_I	ORF1ab	3255	SRR15478081	10029	C	T	0,254501	2021-08-04	United States
ORF1ab_3617_C	ORF1ab	3617	SRR15478081	11114	G	T	0,997589	2021-08-04	United States
ORF1ab_3646_A	ORF1ab	3646	SRR15478081	11201	A	G	0,954895	2021-08-04	United States
ORF1ab_3766_F	ORF1ab	3766	SRR15478081	11562	G	T	0,940643	2021-08-04	United States
ORF1ab_314_L	ORF1ab	314	SRR15478081	14408	C	T	0,312138	2021-08-04	United States
ORF1ab_662_S	ORF1ab	662	SRR15478081	15451	G	A	0,762865	2021-08-04	United States
ORF1ab_1000_L	ORF1ab	1000	SRR15478081	16466	C	T	0,999632	2021-08-04	United States
ORF1ab_1918_V	ORF1ab	1918	SRR15478081	19220	C	T	0,99917	2021-08-04	United States
S_19_R	S	19	SRR15478081	21618	C	G	0,865815	2021-08-04	United States
S_142_D	S	142	SRR15478081	21987	G	A	1	2021-08-04	United States
S_156_NA	S	156	SRR15478081	22028	G	-AGTTCA	0,997455	2021-08-04	United States
S_185_D	S	185	SRR15478081	22115	A	G	0,997187	2021-08-04	United States
S_452_R	S	452	SRR15478081	22917	T	G	0,999027	2021-08-04	United States
S_478_K	S	478	SRR15478081	22995	C	A	0,875846	2021-08-04	United States
S_614_G	S	614	SRR15478081	23403	A	G	0,999682	2021-08-04	United States
S_681_R	S	681	SRR15478081	23604	C	G	0,999733	2021-08-04	United States
S_950_N	S	950	SRR15478081	24410	G	A	0,999579	2021-08-04	United States
ORF3a_26_L	ORF3a	26	SRR15478081	25469	C	T	0,999695	2021-08-04	United States
ORF3a_239_Q	ORF3a	239	SRR15478081	26107	G	C	0,681865	2021-08-04	United States
M_82_T	M	82	SRR15478081	26767	T	C	0,994405	2021-08-04	United States
ORF7a_82_A	ORF7a	82	SRR15478081	27638	T	C	0,999227	2021-08-04	United States
ORF7a_120_I	ORF7a	120	SRR15478081	27752	C	T	0,999864	2021-08-04	United States
ORF7b_40_I	ORF7b	40	SRR15478081	27874	C	T	0,606403	2021-08-04	United States
ORF8_118_NA	ORF8	118	SRR15478081	28247	A	-GATTTC	0,996946	2021-08-04	United States
N_63_G	N	63	SRR15478081	28461	A	G	0,999551	2021-08-04	United States
N_203_M	N	203	SRR15478081	28881	G	T	0,999501	2021-08-04	United States
N_215_C	N	215	SRR15478081	28916	G	T	0,998915	2021-08-04	United States
N_234_I	N	234	SRR15478081	28975	G	C	0,998072	2021-08-04	United States
N_377_Y	N	377	SRR15478081	29402	G	T	0,999768	2021-08-04	United States
ORF1ab_1306_S	ORF1ab	1306	SRR15478085	4181	G	T	0,996	2021-08-01	United States
ORF1ab_2046_L	ORF1ab	2046	SRR15478085	6402	C	T	0,2	2021-08-01	United States
ORF1ab_2287_S	ORF1ab	2287	SRR15478085	7124	C	T	1	2021-08-01	United States
ORF1ab_2355_S	ORF1ab	2355	SRR15478085	7328	G	T	0,0784314	2021-08-01	United States
ORF1ab_2930_L	ORF1ab	2930	SRR15478085	9053	G	T	0,988764	2021-08-01	United States
ORF1ab_3255_I	ORF1ab	3255	SRR15478085	10029	C	T	0,243663	2021-08-01	United States
ORF1ab_3646_A	ORF1ab	3646	SRR15478085	11201	A	G	0,936715	2021-08-01	United States
ORF1ab_314_L	ORF1ab	314	SRR15478085	14408	C	T	0,383686	2021-08-01	United States
ORF1ab_662_S	ORF1ab	662	SRR15478085	15451	G	A	0,712155	2021-08-01	United States
ORF1ab_1000_L	ORF1ab	1000	SRR15478085	16466	C	T	0,99937	2021-08-01	United States
ORF1ab_1257_V	ORF1ab	1257	SRR15478085	17236	A	G	0,991281	2021-08-01	United States
ORF1ab_1918_V	ORF1ab	1918	SRR15478085	19220	C	T	0,998839	2021-08-01	United States
S_19_R	S	19	SRR15478085	21618	C	G	0,833874	2021-08-01	United States
S_452_R	S	452	SRR15478085	22917	T	G	1	2021-08-01	United States
S_478_K	S	478	SRR15478085	22995	C	A	0,939153	2021-08-01	United States
S_614_G	S	614	SRR15478085	23403	A	G	1	2021-08-01	United States
S_681_R	S	681	SRR15478085	23604	C	G	1	2021-08-01	United States
S_950_N	S	950	SRR15478085	24410	G	A	1	2021-08-01	United States
ORF3a_26_L	ORF3a	26	SRR15478085	25469	C	T	0,999708	2021-08-01	United States
ORF3a_69_C	ORF3a	69	SRR15478085	25599	G	T	0,986207	2021-08-01	United States
M_82_T	M	82	SRR15478085	26767	T	C	0,989717	2021-08-01	United States
ORF7a_82_A	ORF7a	82	SRR15478085	27638	T	C	1	2021-08-01	United States
ORF7a_120_I	ORF7a	120	SRR15478085	27752	C	T	1	2021-08-01	United States
ORF7b_40_I	ORF7b	40	SRR15478085	27874	C	T	0,529412	2021-08-01	United States
ORF8_118_NA	ORF8	118	SRR15478085	28247	A	-GATTTC	0,995765	2021-08-01	United States
N_63_G	N	63	SRR15478085	28461	A	G	0,998634	2021-08-01	United States
N_152_S	N	152	SRR15478085	28727	G	T	0,615815	2021-08-01	United States
N_203_M	N	203	SRR15478085	28881	G	T	1	2021-08-01	United States
N_215_C	N	215	SRR15478085	28916	G	T	0,990809	2021-08-01	United States
N_377_Y	N	377	SRR15478085	29402	G	T	0,999396	2021-08-01	United States
ORF1ab_1127_Y	ORF1ab	1127	SRR15478087	3644	G	T	0,99461	2021-08-03	United States
ORF1ab_1306_S	ORF1ab	1306	SRR15478087	4181	G	T	0,99902	2021-08-03	United States
ORF1ab_2046_L	ORF1ab	2046	SRR15478087	6402	C	T	0,57407	2021-08-03	United States
ORF1ab_2287_S	ORF1ab	2287	SRR15478087	7124	C	T	0,999579	2021-08-03	United States
ORF1ab_2355_S	ORF1ab	2355	SRR15478087	7328	G	T	0,126773	2021-08-03	United States
ORF1ab_2930_L	ORF1ab	2930	SRR15478087	9053	G	T	0,999356	2021-08-03	United States
ORF1ab_3255_I	ORF1ab	3255	SRR15478087	10029	C	T	0,390734	2021-08-03	United States
ORF1ab_3646_A	ORF1ab	3646	SRR15478087	11201	A	G	0,780966	2021-08-03	United States
ORF1ab_3731_V	ORF1ab	3731	SRR15478087	11456	A	G	0,997227	2021-08-03	United States
ORF1ab_314_L	ORF1ab	314	SRR15478087	14408	C	T	0,227688	2021-08-03	United States
ORF1ab_662_S	ORF1ab	662	SRR15478087	15451	G	A	0,823172	2021-08-03	United States
ORF1ab_1000_L	ORF1ab	1000	SRR15478087	16466	C	T	0,99947	2021-08-03	United States
ORF1ab_1550_Y	ORF1ab	1550	SRR15478087	18115	C	T	0,995484	2021-08-03	United States
ORF1ab_1918_V	ORF1ab	1918	SRR15478087	19220	C	T	0,99909	2021-08-03	United States
S_19_R	S	19	SRR15478087	21618	C	G	0,934834	2021-08-03	United States
S_142_D	S	142	SRR15478087	21987	G	A	0,998715	2021-08-03	United States
S_156_NA	S	156	SRR15478087	22028	G	-AGTTCA	0,995305	2021-08-03	United States
S_452_R	S	452	SRR15478087	22917	T	G	0,998457	2021-08-03	United States
S_478_K	S	478	SRR15478087	22995	C	A	0,789361	2021-08-03	United States
S_614_G	S	614	SRR15478087	23403	A	G	0,999646	2021-08-03	United States
S_681_R	S	681	SRR15478087	23604	C	G	0,99954	2021-08-03	United States
S_950_N	S	950	SRR15478087	24410	G	A	0,999725	2021-08-03	United States
ORF3a_25_S	ORF3a	25	SRR15478087	25465	C	T	0,993721	2021-08-03	United States
ORF3a_26_L	ORF3a	26	SRR15478087	25469	C	T	0,999422	2021-08-03	United States
M_82_T	M	82	SRR15478087	26767	T	C	0,995456	2021-08-03	United States
ORF7a_43_Y	ORF7a	43	SRR15478087	27520	A	T	0,138686	2021-08-03	United States
ORF7a_71_I	ORF7a	71	SRR15478087	27604	G	A	0,163265	2021-08-03	United States
ORF7b_40_I	ORF7b	40	SRR15478087	27874	C	T	0,435606	2021-08-03	United States
ORF8_118_NA	ORF8	118	SRR15478087	28247	A	-GATTTC	0,996496	2021-08-03	United States
N_63_G	N	63	SRR15478087	28461	A	G	0,999254	2021-08-03	United States
N_203_M	N	203	SRR15478087	28881	G	T	0,999411	2021-08-03	United States
N_215_C	N	215	SRR15478087	28916	G	T	0,998294	2021-08-03	United States
N_377_Y	N	377	SRR15478087	29402	G	T	0,999633	2021-08-03	United States
ORF1ab_1306_S	ORF1ab	1306	SRR15478089	4181	G	T	0,999521	2021-07-29	United States
ORF1ab_2046_L	ORF1ab	2046	SRR15478089	6402	C	T	0,691905	2021-07-29	United States
ORF1ab_2287_S	ORF1ab	2287	SRR15478089	7124	C	T	0,999554	2021-07-29	United States
ORF1ab_2355_S	ORF1ab	2355	SRR15478089	7328	G	T	0,0546041	2021-07-29	United States
ORF1ab_2385_V	ORF1ab	2385	SRR15478089	7418	A	G	0,998958	2021-07-29	United States
ORF1ab_2930_L	ORF1ab	2930	SRR15478089	9053	G	T	0,998938	2021-07-29	United States
ORF1ab_3255_I	ORF1ab	3255	SRR15478089	10029	C	T	0,244473	2021-07-29	United States
ORF1ab_3646_A	ORF1ab	3646	SRR15478089	11201	A	G	0,923602	2021-07-29	United States
ORF1ab_314_L	ORF1ab	314	SRR15478089	14408	C	T	0,235202	2021-07-29	United States
ORF1ab_662_S	ORF1ab	662	SRR15478089	15451	G	A	0,785868	2021-07-29	United States
ORF1ab_1000_L	ORF1ab	1000	SRR15478089	16466	C	T	0,99974	2021-07-29	United States
ORF1ab_1918_V	ORF1ab	1918	SRR15478089	19220	C	T	0,999526	2021-07-29	United States
S_19_R	S	19	SRR15478089	21618	C	G	0,833995	2021-07-29	United States
S_142_D	S	142	SRR15478089	21987	G	A	0,99962	2021-07-29	United States
S_156_NA	S	156	SRR15478089	22028	G	-AGTTCA	0,998668	2021-07-29	United States
S_452_R	S	452	SRR15478089	22917	T	G	0,998618	2021-07-29	United States
S_478_K	S	478	SRR15478089	22995	C	A	0,67566	2021-07-29	United States
S_614_G	S	614	SRR15478089	23403	A	G	0,999899	2021-07-29	United States
S_681_R	S	681	SRR15478089	23604	C	G	0,99967	2021-07-29	United States
S_950_N	S	950	SRR15478089	24410	G	A	0,999933	2021-07-29	United States
ORF3a_26_L	ORF3a	26	SRR15478089	25469	C	T	0,999856	2021-07-29	United States
ORF3a_88_L	ORF3a	88	SRR15478089	25654	G	T	0,999192	2021-07-29	United States
ORF3a_239_Q	ORF3a	239	SRR15478089	26107	G	C	0,751835	2021-07-29	United States
M_82_T	M	82	SRR15478089	26767	T	C	0,994142	2021-07-29	United States
ORF7a_82_A	ORF7a	82	SRR15478089	27638	T	C	0,99974	2021-07-29	United States
ORF7a_120_I	ORF7a	120	SRR15478089	27752	C	T	0,999898	2021-07-29	United States
ORF7b_40_I	ORF7b	40	SRR15478089	27874	C	T	0,645029	2021-07-29	United States
ORF8_118_NA	ORF8	118	SRR15478089	28247	A	-GATTTC	0,997921	2021-07-29	United States
N_63_G	N	63	SRR15478089	28461	A	G	0,999502	2021-07-29	United States
N_203_M	N	203	SRR15478089	28881	G	T	0,999728	2021-07-29	United States
N_215_C	N	215	SRR15478089	28916	G	T	0,99912	2021-07-29	United States
N_377_Y	N	377	SRR15478089	29402	G	T	0,999619	2021-07-29	United States
ORF1ab_1306_S	ORF1ab	1306	SRR15478090	4181	G	T	0,999266	2021-08-05	United States
ORF1ab_2046_L	ORF1ab	2046	SRR15478090	6402	C	T	0,375983	2021-08-05	United States
ORF1ab_2287_S	ORF1ab	2287	SRR15478090	7124	C	T	0,999712	2021-08-05	United States
ORF1ab_2355_S	ORF1ab	2355	SRR15478090	7328	G	T	0,102952	2021-08-05	United States
ORF1ab_2930_L	ORF1ab	2930	SRR15478090	9053	G	T	0,999441	2021-08-05	United States
ORF1ab_2961_T	ORF1ab	2961	SRR15478090	9147	T	C	0,998378	2021-08-05	United States
ORF1ab_3255_I	ORF1ab	3255	SRR15478090	10029	C	T	0,295094	2021-08-05	United States
ORF1ab_3523_V	ORF1ab	3523	SRR15478090	10833	C	T	0,998253	2021-08-05	United States
ORF1ab_3646_A	ORF1ab	3646	SRR15478090	11201	A	G	0,95816	2021-08-05	United States
ORF1ab_183_V	ORF1ab	183	SRR15478090	14014	T	G	0,99877	2021-08-05	United States
ORF1ab_314_L	ORF1ab	314	SRR15478090	14408	C	T	0,325087	2021-08-05	United States
ORF1ab_548_I	ORF1ab	548	SRR15478090	15109	G	A	0,998237	2021-08-05	United States
ORF1ab_662_S	ORF1ab	662	SRR15478090	15451	G	A	0,742358	2021-08-05	United States
ORF1ab_1000_L	ORF1ab	1000	SRR15478090	16466	C	T	0,999713	2021-08-05	United States
ORF1ab_1918_V	ORF1ab	1918	SRR15478090	19220	C	T	0,999196	2021-08-05	United States
S_19_R	S	19	SRR15478090	21618	C	G	0,872093	2021-08-05	United States
S_142_D	S	142	SRR15478090	21987	G	A	1	2021-08-05	United States
S_156_NA	S	156	SRR15478090	22028	G	-AGTTCA	0,995697	2021-08-05	United States
S_452_R	S	452	SRR15478090	22917	T	G	0,999064	2021-08-05	United States
S_478_K	S	478	SRR15478090	22995	C	A	0,874277	2021-08-05	United States
S_614_G	S	614	SRR15478090	23403	A	G	0,999588	2021-08-05	United States
S_681_R	S	681	SRR15478090	23604	C	G	0,999723	2021-08-05	United States
S_950_N	S	950	SRR15478090	24410	G	A	0,999867	2021-08-05	United States
ORF3a_26_L	ORF3a	26	SRR15478090	25469	C	T	0,999778	2021-08-05	United States
ORF3a_53_F	ORF3a	53	SRR15478090	25549	C	T	0,940006	2021-08-05	United States
M_82_T	M	82	SRR15478090	26767	T	C	0,994913	2021-08-05	United States
ORF7a_65_NA	ORF7a	65	SRR15478090	27587	T	-TGCTTGTCCTGACGGCGTA	0,996312	2021-08-05	United States
ORF7a_82_A	ORF7a	82	SRR15478090	27638	T	C	0,999683	2021-08-05	United States
ORF7a_120_I	ORF7a	120	SRR15478090	27752	C	T	0,999795	2021-08-05	United States
ORF7b_40_I	ORF7b	40	SRR15478090	27874	C	T	0,940957	2021-08-05	United States
ORF8_72_H	ORF8	72	SRR15478090	28109	G	T	0,997366	2021-08-05	United States
ORF8_118_NA	ORF8	118	SRR15478090	28247	A	-GATTTC	0,996275	2021-08-05	United States
N_63_G	N	63	SRR15478090	28461	A	G	0,99949	2021-08-05	United States
N_203_M	N	203	SRR15478090	28881	G	T	0,999336	2021-08-05	United States
N_215_C	N	215	SRR15478090	28916	G	T	0,999242	2021-08-05	United States
N_377_Y	N	377	SRR15478090	29402	G	T	0,999726	2021-08-05	United States
ORF1ab_1306_S	ORF1ab	1306	SRR15478091	4181	G	T	0,994074	2021-08-01	United States
ORF1ab_2046_L	ORF1ab	2046	SRR15478091	6402	C	T	0,805508	2021-08-01	United States
ORF1ab_2287_S	ORF1ab	2287	SRR15478091	7124	C	T	0,999333	2021-08-01	United States
ORF1ab_2355_S	ORF1ab	2355	SRR15478091	7328	G	T	0,0824742	2021-08-01	United States
ORF1ab_2930_L	ORF1ab	2930	SRR15478091	9053	G	T	0,995781	2021-08-01	United States
ORF1ab_3255_I	ORF1ab	3255	SRR15478091	10029	C	T	0,249226	2021-08-01	United States
ORF1ab_3646_A	ORF1ab	3646	SRR15478091	11201	A	G	0,931498	2021-08-01	United States
ORF1ab_314_L	ORF1ab	314	SRR15478091	14408	C	T	0,349262	2021-08-01	United States
ORF1ab_662_S	ORF1ab	662	SRR15478091	15451	G	A	0,789369	2021-08-01	United States
ORF1ab_1000_L	ORF1ab	1000	SRR15478091	16466	C	T	0,999755	2021-08-01	United States
ORF1ab_1257_V	ORF1ab	1257	SRR15478091	17236	A	G	0,945926	2021-08-01	United States
ORF1ab_1918_V	ORF1ab	1918	SRR15478091	19220	C	T	0,99899	2021-08-01	United States
S_19_R	S	19	SRR15478091	21618	C	G	0,75831	2021-08-01	United States
S_142_D	S	142	SRR15478091	21987	G	A	1	2021-08-01	United States
S_156_NA	S	156	SRR15478091	22028	G	-AGTTCA	0,994275	2021-08-01	United States
S_452_R	S	452	SRR15478091	22917	T	G	0,997658	2021-08-01	United States
S_478_K	S	478	SRR15478091	22995	C	A	0,587912	2021-08-01	United States
S_614_G	S	614	SRR15478091	23403	A	G	1	2021-08-01	United States
S_681_R	S	681	SRR15478091	23604	C	G	1	2021-08-01	United States
S_950_N	S	950	SRR15478091	24410	G	A	1	2021-08-01	United States
ORF3a_26_L	ORF3a	26	SRR15478091	25469	C	T	1	2021-08-01	United States
M_82_T	M	82	SRR15478091	26767	T	C	0,990366	2021-08-01	United States
ORF7a_82_A	ORF7a	82	SRR15478091	27638	T	C	0,997936	2021-08-01	United States
ORF7a_120_I	ORF7a	120	SRR15478091	27752	C	T	1	2021-08-01	United States
ORF7b_40_I	ORF7b	40	SRR15478091	27874	C	T	0,763514	2021-08-01	United States
ORF8_118_NA	ORF8	118	SRR15478091	28247	A	-GATTTC	0,996309	2021-08-01	United States
N_63_G	N	63	SRR15478091	28461	A	G	0,997932	2021-08-01	United States
N_203_M	N	203	SRR15478091	28881	G	T	0,998454	2021-08-01	United States
N_215_C	N	215	SRR15478091	28916	G	T	0,995385	2021-08-01	United States
N_377_Y	N	377	SRR15478091	29402	G	T	1	2021-08-01	United States
ORF1ab_1306_S	ORF1ab	1306	SRR15478098	4181	G	T	0,881818	2021-08-04	United States
ORF1ab_1943_H	ORF1ab	1943	SRR15478098	6094	G	T	0,841764	2021-08-04	United States
ORF1ab_2046_L	ORF1ab	2046	SRR15478098	6402	C	T	0,683168	2021-08-04	United States
ORF1ab_2051_L	ORF1ab	2051	SRR15478098	6416	G	T	0,636816	2021-08-04	United States
ORF1ab_2287_S	ORF1ab	2287	SRR15478098	7124	C	T	0,954274	2021-08-04	United States
ORF1ab_2355_S	ORF1ab	2355	SRR15478098	7328	G	T	0,0666667	2021-08-04	United States
ORF1ab_2616_V	ORF1ab	2616	SRR15478098	8112	C	T	0,828343	2021-08-04	United States
ORF1ab_2928_E	ORF1ab	2928	SRR15478098	9047	A	G	0,109177	2021-08-04	United States
ORF1ab_2930_L	ORF1ab	2930	SRR15478098	9053	G	T	0,819209	2021-08-04	United States
ORF1ab_3209_V	ORF1ab	3209	SRR15478098	9891	C	T	0,259398	2021-08-04	United States
ORF1ab_3255_I	ORF1ab	3255	SRR15478098	10029	C	T	0,535	2021-08-04	United States
ORF1ab_3646_A	ORF1ab	3646	SRR15478098	11201	A	G	0,842194	2021-08-04	United States
ORF1ab_3718_A	ORF1ab	3718	SRR15478098	11418	T	C	0,0532446	2021-08-04	United States
ORF1ab_3731_V	ORF1ab	3731	SRR15478098	11456	A	G	0,91	2021-08-04	United States
ORF1ab_314_L	ORF1ab	314	SRR15478098	14408	C	T	0,286585	2021-08-04	United States
ORF1ab_662_S	ORF1ab	662	SRR15478098	15451	G	A	0,779482	2021-08-04	United States
ORF1ab_1000_L	ORF1ab	1000	SRR15478098	16466	C	T	0,999332	2021-08-04	United States
ORF1ab_1918_V	ORF1ab	1918	SRR15478098	19220	C	T	0,904467	2021-08-04	United States
S_19_R	S	19	SRR15478098	21618	C	G	0,874311	2021-08-04	United States
S_452_R	S	452	SRR15478098	22917	T	G	1	2021-08-04	United States
S_478_K	S	478	SRR15478098	22995	C	A	0,882716	2021-08-04	United States
S_614_G	S	614	SRR15478098	23403	A	G	1	2021-08-04	United States
S_681_R	S	681	SRR15478098	23604	C	G	1	2021-08-04	United States
S_950_N	S	950	SRR15478098	24410	G	A	1	2021-08-04	United States
S_1074_S	S	1074	SRR15478098	24783	A	G	0,138028	2021-08-04	United States
S_1264_L	S	1264	SRR15478098	25352	G	T	0,095	2021-08-04	United States
ORF3a_26_L	ORF3a	26	SRR15478098	25469	C	T	0,999317	2021-08-04	United States
ORF3a_151_I	ORF3a	151	SRR15478098	25844	C	T	0,0617978	2021-08-04	United States
M_82_T	M	82	SRR15478098	26767	T	C	1	2021-08-04	United States
ORF6_48_N	ORF6	48	SRR15478098	27345	A	T	0,0600707	2021-08-04	United States
ORF7a_82_A	ORF7a	82	SRR15478098	27638	T	C	0,890625	2021-08-04	United States
ORF7a_120_I	ORF7a	120	SRR15478098	27752	C	T	1	2021-08-04	United States
ORF7b_40_I	ORF7b	40	SRR15478098	27874	C	T	0,461538	2021-08-04	United States
ORF8_118_NA	ORF8	118	SRR15478098	28247	A	-GATTTC	0,997699	2021-08-04	United States
N_63_G	N	63	SRR15478098	28461	A	G	0,99919	2021-08-04	United States
N_203_M	N	203	SRR15478098	28881	G	T	0,999493	2021-08-04	United States
N_215_C	N	215	SRR15478098	28916	G	T	0,979251	2021-08-04	United States
N_377_Y	N	377	SRR15478098	29402	G	T	0,998976	2021-08-04	United States
ORF1ab_120_N	ORF1ab	120	SRR15478101	625	G	T	0,201794	2021-08-04	United States
ORF1ab_1306_S	ORF1ab	1306	SRR15478101	4181	G	T	0,996894	2021-08-04	United States
ORF1ab_2046_L	ORF1ab	2046	SRR15478101	6402	C	T	0,661972	2021-08-04	United States
ORF1ab_2287_S	ORF1ab	2287	SRR15478101	7124	C	T	1	2021-08-04	United States
ORF1ab_2930_L	ORF1ab	2930	SRR15478101	9053	G	T	0,982659	2021-08-04	United States
ORF1ab_3255_I	ORF1ab	3255	SRR15478101	10029	C	T	0,205421	2021-08-04	United States
ORF1ab_3646_A	ORF1ab	3646	SRR15478101	11201	A	G	0,93248	2021-08-04	United States
ORF1ab_314_L	ORF1ab	314	SRR15478101	14408	C	T	0,232558	2021-08-04	United States
ORF1ab_624_I	ORF1ab	624	SRR15478101	15339	G	T	0,123077	2021-08-04	United States
ORF1ab_662_S	ORF1ab	662	SRR15478101	15451	G	A	0,818891	2021-08-04	United States
ORF1ab_1000_L	ORF1ab	1000	SRR15478101	16466	C	T	0,997716	2021-08-04	United States
ORF1ab_1257_V	ORF1ab	1257	SRR15478101	17236	A	G	0,981833	2021-08-04	United States
ORF1ab_1918_V	ORF1ab	1918	SRR15478101	19220	C	T	0,990354	2021-08-04	United States
S_19_R	S	19	SRR15478101	21618	C	G	0,862812	2021-08-04	United States
S_142_D	S	142	SRR15478101	21987	G	A	1	2021-08-04	United States
S_452_R	S	452	SRR15478101	22917	T	G	1	2021-08-04	United States
S_478_K	S	478	SRR15478101	22995	C	A	0,803279	2021-08-04	United States
S_614_G	S	614	SRR15478101	23403	A	G	1	2021-08-04	United States
S_681_R	S	681	SRR15478101	23604	C	G	1	2021-08-04	United States
S_950_N	S	950	SRR15478101	24410	G	A	1	2021-08-04	United States
ORF3a_26_L	ORF3a	26	SRR15478101	25469	C	T	1	2021-08-04	United States
ORF3a_72_S	ORF3a	72	SRR15478101	25606	G	T	0,171053	2021-08-04	United States
M_82_T	M	82	SRR15478101	26767	T	C	1	2021-08-04	United States
ORF7a_82_A	ORF7a	82	SRR15478101	27638	T	C	1	2021-08-04	United States
ORF7a_120_I	ORF7a	120	SRR15478101	27752	C	T	1	2021-08-04	United States
ORF7b_40_I	ORF7b	40	SRR15478101	27874	C	T	0,540856	2021-08-04	United States
ORF8_118_NA	ORF8	118	SRR15478101	28247	A	-GATTTC	0,995857	2021-08-04	United States
N_63_G	N	63	SRR15478101	28461	A	G	1	2021-08-04	United States
N_203_M	N	203	SRR15478101	28881	G	T	0,998305	2021-08-04	United States
N_215_C	N	215	SRR15478101	28916	G	T	0,998302	2021-08-04	United States
N_377_Y	N	377	SRR15478101	29402	G	T	1	2021-08-04	United States
ORF1ab_138_V	ORF1ab	138	SRR15478107	678	C	T	0,444444	2021-08-05	United States
ORF1ab_1306_S	ORF1ab	1306	SRR15478107	4181	G	T	0,99631	2021-08-05	United States
ORF1ab_2046_L	ORF1ab	2046	SRR15478107	6402	C	T	0,459946	2021-08-05	United States
ORF1ab_2125_Y	ORF1ab	2125	SRR15478107	6638	C	T	0,902287	2021-08-05	United States
ORF1ab_2287_S	ORF1ab	2287	SRR15478107	7124	C	T	0,999041	2021-08-05	United States
ORF1ab_2355_S	ORF1ab	2355	SRR15478107	7328	G	T	0,116279	2021-08-05	United States
ORF1ab_2554_V	ORF1ab	2554	SRR15478107	7926	C	T	0,959302	2021-08-05	United States
ORF1ab_2930_L	ORF1ab	2930	SRR15478107	9053	G	T	0,992991	2021-08-05	United States
ORF1ab_3255_I	ORF1ab	3255	SRR15478107	10029	C	T	0,29406	2021-08-05	United States
ORF1ab_3646_A	ORF1ab	3646	SRR15478107	11201	A	G	0,928924	2021-08-05	United States
ORF1ab_183_V	ORF1ab	183	SRR15478107	14014	T	G	0,970238	2021-08-05	United States
ORF1ab_314_L	ORF1ab	314	SRR15478107	14408	C	T	0,26774	2021-08-05	United States
ORF1ab_662_S	ORF1ab	662	SRR15478107	15451	G	A	0,703967	2021-08-05	United States
ORF1ab_1000_L	ORF1ab	1000	SRR15478107	16466	C	T	0,998472	2021-08-05	United States
ORF1ab_1087_Y	ORF1ab	1087	SRR15478107	16726	C	T	0,971652	2021-08-05	United States
ORF1ab_1918_V	ORF1ab	1918	SRR15478107	19220	C	T	0,993263	2021-08-05	United States
S_19_R	S	19	SRR15478107	21618	C	G	0,799346	2021-08-05	United States
S_142_D	S	142	SRR15478107	21987	G	A	1	2021-08-05	United States
S_156_NA	S	156	SRR15478107	22028	G	-AGTTCA	0,994845	2021-08-05	United States
S_452_R	S	452	SRR15478107	22917	T	G	1	2021-08-05	United States
S_478_K	S	478	SRR15478107	22995	C	A	0,852083	2021-08-05	United States
S_614_G	S	614	SRR15478107	23403	A	G	1	2021-08-05	United States
S_681_R	S	681	SRR15478107	23604	C	G	0,999068	2021-08-05	United States
S_950_N	S	950	SRR15478107	24410	G	A	0,995513	2021-08-05	United States
ORF3a_26_L	ORF3a	26	SRR15478107	25469	C	T	0,995856	2021-08-05	United States
M_82_T	M	82	SRR15478107	26767	T	C	0,993348	2021-08-05	United States
ORF7a_82_A	ORF7a	82	SRR15478107	27638	T	C	1	2021-08-05	United States
ORF7a_120_I	ORF7a	120	SRR15478107	27752	C	T	1	2021-08-05	United States
ORF7b_37_N	ORF7b	37	SRR15478107	27864	C	A	0,08	2021-08-05	United States
ORF7b_40_I	ORF7b	40	SRR15478107	27874	C	T	0,418321	2021-08-05	United States
ORF8_60_F	ORF8	60	SRR15478107	28073	G	T	0,35004	2021-08-05	United States
ORF8_118_NA	ORF8	118	SRR15478107	28247	A	-GATTTC	0,989288	2021-08-05	United States
N_63_G	N	63	SRR15478107	28461	A	G	0,999078	2021-08-05	United States
N_203_M	N	203	SRR15478107	28881	G	T	0,999362	2021-08-05	United States
N_215_C	N	215	SRR15478107	28916	G	T	0,997483	2021-08-05	United States
N_377_Y	N	377	SRR15478107	29402	G	T	0,999502	2021-08-05	United States
ORF1ab_1306_S	ORF1ab	1306	SRR15478111	4181	G	T	0,982917	2021-08-05	United States
ORF1ab_2046_L	ORF1ab	2046	SRR15478111	6402	C	T	0,18241	2021-08-05	United States
ORF1ab_2287_S	ORF1ab	2287	SRR15478111	7124	C	T	0,997661	2021-08-05	United States
ORF1ab_2355_S	ORF1ab	2355	SRR15478111	7328	G	T	0,0745342	2021-08-05	United States
ORF1ab_2930_L	ORF1ab	2930	SRR15478111	9053	G	T	0,984293	2021-08-05	United States
ORF1ab_3255_I	ORF1ab	3255	SRR15478111	10029	C	T	0,286155	2021-08-05	United States
ORF1ab_3646_A	ORF1ab	3646	SRR15478111	11201	A	G	0,949596	2021-08-05	United States
ORF1ab_314_L	ORF1ab	314	SRR15478111	14408	C	T	0,404239	2021-08-05	United States
ORF1ab_662_S	ORF1ab	662	SRR15478111	15451	G	A	0,709953	2021-08-05	United States
ORF1ab_1000_L	ORF1ab	1000	SRR15478111	16466	C	T	0,997696	2021-08-05	United States
ORF1ab_1219_S	ORF1ab	1219	SRR15478111	17122	G	T	0,930278	2021-08-05	United States
ORF1ab_1918_V	ORF1ab	1918	SRR15478111	19220	C	T	0,992782	2021-08-05	United States
ORF1ab_2204_L	ORF1ab	2204	SRR15478111	20078	C	T	0,955821	2021-08-05	United States
S_19_R	S	19	SRR15478111	21618	C	G	0,786954	2021-08-05	United States
S_452_R	S	452	SRR15478111	22917	T	G	1	2021-08-05	United States
S_478_K	S	478	SRR15478111	22995	C	A	0,932796	2021-08-05	United States
S_614_G	S	614	SRR15478111	23403	A	G	1	2021-08-05	United States
S_681_R	S	681	SRR15478111	23604	C	G	0,998031	2021-08-05	United States
S_950_N	S	950	SRR15478111	24410	G	A	0,99821	2021-08-05	United States
ORF3a_26_L	ORF3a	26	SRR15478111	25469	C	T	0,994836	2021-08-05	United States
M_82_T	M	82	SRR15478111	26767	T	C	0,983683	2021-08-05	United States
ORF7a_82_A	ORF7a	82	SRR15478111	27638	T	C	1	2021-08-05	United States
ORF7a_120_I	ORF7a	120	SRR15478111	27752	C	T	1	2021-08-05	United States
ORF7b_40_I	ORF7b	40	SRR15478111	27874	C	T	0,519231	2021-08-05	United States
ORF8_118_NA	ORF8	118	SRR15478111	28247	A	-GATTTC	0,996166	2021-08-05	United States
N_63_G	N	63	SRR15478111	28461	A	G	0,9941	2021-08-05	United States
N_203_M	N	203	SRR15478111	28881	G	T	0,998464	2021-08-05	United States
N_215_C	N	215	SRR15478111	28916	G	T	0,996958	2021-08-05	United States
N_377_Y	N	377	SRR15478111	29402	G	T	0,999285	2021-08-05	United States
ORF1ab_1306_S	ORF1ab	1306	SRR15478128	4181	G	T	0,881068	2021-08-04	United States
ORF1ab_2046_L	ORF1ab	2046	SRR15478128	6402	C	T	0,454992	2021-08-04	United States
ORF1ab_2287_S	ORF1ab	2287	SRR15478128	7124	C	T	0,947273	2021-08-04	United States
ORF1ab_2930_L	ORF1ab	2930	SRR15478128	9053	G	T	0,875556	2021-08-04	United States
ORF1ab_2980_N	ORF1ab	2980	SRR15478128	9203	G	A	0,0615942	2021-08-04	United States
ORF1ab_3255_I	ORF1ab	3255	SRR15478128	10029	C	T	0,231537	2021-08-04	United States
ORF1ab_3646_A	ORF1ab	3646	SRR15478128	11201	A	G	0,851781	2021-08-04	United States
ORF1ab_183_V	ORF1ab	183	SRR15478128	14014	T	G	0,915601	2021-08-04	United States
ORF1ab_314_L	ORF1ab	314	SRR15478128	14408	C	T	0,210352	2021-08-04	United States
ORF1ab_662_S	ORF1ab	662	SRR15478128	15451	G	A	0,718085	2021-08-04	United States
ORF1ab_1000_L	ORF1ab	1000	SRR15478128	16466	C	T	0,970555	2021-08-04	United States
ORF1ab_1918_V	ORF1ab	1918	SRR15478128	19220	C	T	0,922886	2021-08-04	United States
S_19_R	S	19	SRR15478128	21618	C	G	0,843175	2021-08-04	United States
S_77_T	S	77	SRR15478128	21792	A	C	0,080226	2021-08-04	United States
S_452_R	S	452	SRR15478128	22917	T	G	1	2021-08-04	United States
S_478_K	S	478	SRR15478128	22995	C	A	0,791489	2021-08-04	United States
S_614_G	S	614	SRR15478128	23403	A	G	1	2021-08-04	United States
S_681_R	S	681	SRR15478128	23604	C	G	0,995546	2021-08-04	United States
S_950_N	S	950	SRR15478128	24410	G	A	0,998894	2021-08-04	United States
ORF3a_26_L	ORF3a	26	SRR15478128	25469	C	T	0,993166	2021-08-04	United States
ORF3a_205_I	ORF3a	205	SRR15478128	26006	G	T	0,131115	2021-08-04	United States
M_82_T	M	82	SRR15478128	26767	T	C	0,968421	2021-08-04	United States
ORF7a_82_A	ORF7a	82	SRR15478128	27638	T	C	0,990385	2021-08-04	United States
ORF7a_120_I	ORF7a	120	SRR15478128	27752	C	T	1	2021-08-04	United States
ORF7b_40_I	ORF7b	40	SRR15478128	27874	C	T	0,314199	2021-08-04	United States
ORF8_72_H	ORF8	72	SRR15478128	28109	G	T	0,784405	2021-08-04	United States
ORF8_118_NA	ORF8	118	SRR15478128	28247	A	-GATTTC	0,87443	2021-08-04	United States
N_63_G	N	63	SRR15478128	28461	A	G	0,988976	2021-08-04	United States
N_203_M	N	203	SRR15478128	28881	G	T	0,998675	2021-08-04	United States
N_215_C	N	215	SRR15478128	28916	G	T	0,771053	2021-08-04	United States
N_377_Y	N	377	SRR15478128	29402	G	T	0,995781	2021-08-04	United States
ORF1ab_1306_S	ORF1ab	1306	SRR15478136	4181	G	T	0,99635	2021-08-07	United States
ORF1ab_2046_L	ORF1ab	2046	SRR15478136	6402	C	T	0,0976864	2021-08-07	United States
ORF1ab_2287_S	ORF1ab	2287	SRR15478136	7124	C	T	0,997959	2021-08-07	United States
ORF1ab_2355_S	ORF1ab	2355	SRR15478136	7328	G	T	0,0840336	2021-08-07	United States
ORF1ab_2930_L	ORF1ab	2930	SRR15478136	9053	G	T	0,99496	2021-08-07	United States
ORF1ab_3255_I	ORF1ab	3255	SRR15478136	10029	C	T	0,397839	2021-08-07	United States
ORF1ab_3646_A	ORF1ab	3646	SRR15478136	11201	A	G	0,881843	2021-08-07	United States
ORF1ab_314_L	ORF1ab	314	SRR15478136	14408	C	T	0,416284	2021-08-07	United States
ORF1ab_326_F	ORF1ab	326	SRR15478136	14443	G	T	0,979767	2021-08-07	United States
ORF1ab_662_S	ORF1ab	662	SRR15478136	15451	G	A	0,775924	2021-08-07	United States
ORF1ab_1000_L	ORF1ab	1000	SRR15478136	16466	C	T	0,999469	2021-08-07	United States
ORF1ab_1637_I	ORF1ab	1637	SRR15478136	18377	C	T	0,972407	2021-08-07	United States
ORF1ab_1918_V	ORF1ab	1918	SRR15478136	19220	C	T	0,993807	2021-08-07	United States
ORF1ab_2285_Y	ORF1ab	2285	SRR15478136	20320	C	T	0,139535	2021-08-07	United States
ORF1ab_2383_C	ORF1ab	2383	SRR15478136	20616	G	T	0,827192	2021-08-07	United States
S_19_R	S	19	SRR15478136	21618	C	G	0,912111	2021-08-07	United States
S_258_L	S	258	SRR15478136	22335	G	T	0,981164	2021-08-07	United States
S_417_N	S	417	SRR15478136	22813	G	T	0,990991	2021-08-07	United States
S_452_R	S	452	SRR15478136	22917	T	G	1	2021-08-07	United States
S_478_K	S	478	SRR15478136	22995	C	A	0,961017	2021-08-07	United States
S_614_G	S	614	SRR15478136	23403	A	G	1	2021-08-07	United States
S_681_R	S	681	SRR15478136	23604	C	G	1	2021-08-07	United States
S_950_N	S	950	SRR15478136	24410	G	A	0,999183	2021-08-07	United States
ORF3a_26_L	ORF3a	26	SRR15478136	25469	C	T	0,999307	2021-08-07	United States
M_82_T	M	82	SRR15478136	26767	T	C	0,983402	2021-08-07	United States
ORF7a_82_A	ORF7a	82	SRR15478136	27638	T	C	1	2021-08-07	United States
ORF7a_120_I	ORF7a	120	SRR15478136	27752	C	T	1	2021-08-07	United States
ORF7b_40_I	ORF7b	40	SRR15478136	27874	C	T	0,428184	2021-08-07	United States
ORF8_118_NA	ORF8	118	SRR15478136	28247	A	-GATTTC	0,996217	2021-08-07	United States
N_63_G	N	63	SRR15478136	28461	A	G	0,999394	2021-08-07	United States
N_203_M	N	203	SRR15478136	28881	G	T	0,995192	2021-08-07	United States
N_215_C	N	215	SRR15478136	28916	G	T	0,989011	2021-08-07	United States
N_377_Y	N	377	SRR15478136	29402	G	T	0,999046	2021-08-07	United States
ORF1ab_1008_I	ORF1ab	1008	SRR15478137	3287	G	A	0,9984	2021-08-07	United States
ORF1ab_1306_S	ORF1ab	1306	SRR15478137	4181	G	T	0,99942	2021-08-07	United States
ORF1ab_2046_L	ORF1ab	2046	SRR15478137	6402	C	T	0,618076	2021-08-07	United States
ORF1ab_2065_S	ORF1ab	2065	SRR15478137	6459	A	G	0,998338	2021-08-07	United States
ORF1ab_2287_S	ORF1ab	2287	SRR15478137	7124	C	T	0,99968	2021-08-07	United States
ORF1ab_2355_S	ORF1ab	2355	SRR15478137	7328	G	T	0,0707547	2021-08-07	United States
ORF1ab_2930_L	ORF1ab	2930	SRR15478137	9053	G	T	0,998684	2021-08-07	United States
ORF1ab_3255_I	ORF1ab	3255	SRR15478137	10029	C	T	0,305457	2021-08-07	United States
ORF1ab_3646_A	ORF1ab	3646	SRR15478137	11201	A	G	0,932115	2021-08-07	United States
ORF1ab_4179_K	ORF1ab	4179	SRR15478137	12801	G	A	0,998227	2021-08-07	United States
ORF1ab_314_L	ORF1ab	314	SRR15478137	14408	C	T	0,281274	2021-08-07	United States
ORF1ab_662_S	ORF1ab	662	SRR15478137	15451	G	A	0,776179	2021-08-07	United States
ORF1ab_1000_L	ORF1ab	1000	SRR15478137	16466	C	T	0,999603	2021-08-07	United States
ORF1ab_1918_V	ORF1ab	1918	SRR15478137	19220	C	T	0,999493	2021-08-07	United States
S_19_R	S	19	SRR15478137	21618	C	G	0,788015	2021-08-07	United States
S_142_D	S	142	SRR15478137	21987	G	A	0,99976	2021-08-07	United States
S_156_NA	S	156	SRR15478137	22028	G	-AGTTCA	0,996871	2021-08-07	United States
S_452_R	S	452	SRR15478137	22917	T	G	0,999173	2021-08-07	United States
S_478_K	S	478	SRR15478137	22995	C	A	0,772877	2021-08-07	United States
S_614_G	S	614	SRR15478137	23403	A	G	0,99974	2021-08-07	United States
S_681_R	S	681	SRR15478137	23604	C	G	0,999696	2021-08-07	United States
S_950_N	S	950	SRR15478137	24410	G	A	0,999779	2021-08-07	United States
ORF3a_26_L	ORF3a	26	SRR15478137	25469	C	T	0,999617	2021-08-07	United States
ORF3a_239_Q	ORF3a	239	SRR15478137	26107	G	C	0,649006	2021-08-07	United States
M_82_T	M	82	SRR15478137	26767	T	C	0,993993	2021-08-07	United States
ORF7a_82_A	ORF7a	82	SRR15478137	27638	T	C	0,999138	2021-08-07	United States
ORF7a_120_I	ORF7a	120	SRR15478137	27752	C	T	0,999872	2021-08-07	United States
ORF7b_40_I	ORF7b	40	SRR15478137	27874	C	T	0,68746	2021-08-07	United States
ORF8_118_NA	ORF8	118	SRR15478137	28247	A	-GATTTC	0,997727	2021-08-07	United States
ORF1ab_631_F	ORF1ab	631	SRR15478138	2156	C	T	0,265145	2021-08-07	United States
ORF1ab_1306_S	ORF1ab	1306	SRR15478138	4181	G	T	0,996078	2021-08-07	United States
ORF1ab_1840_I	ORF1ab	1840	SRR15478138	5784	C	T	0,901288	2021-08-07	United States
ORF1ab_2046_L	ORF1ab	2046	SRR15478138	6402	C	T	0,607401	2021-08-07	United States
ORF1ab_2287_S	ORF1ab	2287	SRR15478138	7124	C	T	0,996272	2021-08-07	United States
ORF1ab_2355_S	ORF1ab	2355	SRR15478138	7328	G	T	0,0983607	2021-08-07	United States
ORF1ab_2930_L	ORF1ab	2930	SRR15478138	9053	G	T	0,974522	2021-08-07	United States
ORF1ab_3255_I	ORF1ab	3255	SRR15478138	10029	C	T	0,244444	2021-08-07	United States
ORF1ab_3359_S	ORF1ab	3359	SRR15478138	10340	C	T	0,569588	2021-08-07	United States
ORF1ab_3646_A	ORF1ab	3646	SRR15478138	11201	A	G	0,932865	2021-08-07	United States
ORF1ab_3731_V	ORF1ab	3731	SRR15478138	11456	A	G	0,974661	2021-08-07	United States
ORF1ab_314_L	ORF1ab	314	SRR15478138	14408	C	T	0,232242	2021-08-07	United States
ORF1ab_662_S	ORF1ab	662	SRR15478138	15451	G	A	0,781521	2021-08-07	United States
ORF1ab_1000_L	ORF1ab	1000	SRR15478138	16466	C	T	0,996046	2021-08-07	United States
ORF1ab_1918_V	ORF1ab	1918	SRR15478138	19220	C	T	0,99332	2021-08-07	United States
S_19_R	S	19	SRR15478138	21618	C	G	0,819009	2021-08-07	United States
S_142_D	S	142	SRR15478138	21987	G	A	1	2021-08-07	United States
S_156_NA	S	156	SRR15478138	22028	G	-AGTTCA	1	2021-08-07	United States
S_452_R	S	452	SRR15478138	22917	T	G	1	2021-08-07	United States
S_478_K	S	478	SRR15478138	22995	C	A	0,8157	2021-08-07	United States
S_556_S	S	556	SRR15478138	23229	A	G	0,06231	2021-08-07	United States
S_614_G	S	614	SRR15478138	23403	A	G	1	2021-08-07	United States
S_681_R	S	681	SRR15478138	23604	C	G	1	2021-08-07	United States
S_950_N	S	950	SRR15478138	24410	G	A	1	2021-08-07	United States
ORF3a_26_L	ORF3a	26	SRR15478138	25469	C	T	0,998765	2021-08-07	United States
M_82_T	M	82	SRR15478138	26767	T	C	0,995624	2021-08-07	United States
ORF7a_82_A	ORF7a	82	SRR15478138	27638	T	C	1	2021-08-07	United States
ORF7a_120_I	ORF7a	120	SRR15478138	27752	C	T	1	2021-08-07	United States
ORF7b_40_I	ORF7b	40	SRR15478138	27874	C	T	0,592486	2021-08-07	United States
ORF8_118_NA	ORF8	118	SRR15478138	28247	A	-GATTTC	0,994845	2021-08-07	United States
N_63_G	N	63	SRR15478138	28461	A	G	1	2021-08-07	United States
N_203_M	N	203	SRR15478138	28881	G	T	0,998828	2021-08-07	United States
N_215_C	N	215	SRR15478138	28916	G	T	0,991851	2021-08-07	United States
N_348_Y	N	348	SRR15478138	29315	G	T	0,0835274	2021-08-07	United States
N_377_Y	N	377	SRR15478138	29402	G	T	0,998744	2021-08-07	United States
ORF1ab_1306_S	ORF1ab	1306	SRR15478141	4181	G	T	0,999332	2021-08-07	United States
ORF1ab_1397_V	ORF1ab	1397	SRR15478141	4455	C	T	0,997817	2021-08-07	United States
ORF1ab_2046_L	ORF1ab	2046	SRR15478141	6402	C	T	0,762423	2021-08-07	United States
ORF1ab_2287_S	ORF1ab	2287	SRR15478141	7124	C	T	0,999776	2021-08-07	United States
ORF1ab_2355_S	ORF1ab	2355	SRR15478141	7328	G	T	0,0593525	2021-08-07	United States
ORF1ab_2855_V	ORF1ab	2855	SRR15478141	8829	C	T	0,9956	2021-08-07	United States
ORF1ab_2930_L	ORF1ab	2930	SRR15478141	9053	G	T	0,998524	2021-08-07	United States
ORF1ab_3255_I	ORF1ab	3255	SRR15478141	10029	C	T	0,232376	2021-08-07	United States
ORF1ab_3603_NA	ORF1ab	3603	SRR15478141	11074	C	+T	0,084801	2021-08-07	United States
ORF1ab_3606_NA	ORF1ab	3606	SRR15478141	11082	T	-G	0,126032	2021-08-07	United States
ORF1ab_3606_F	ORF1ab	3606	SRR15478141	11083	G	T	0,995371	2021-08-07	United States
ORF1ab_3646_A	ORF1ab	3646	SRR15478141	11201	A	G	0,910855	2021-08-07	United States
ORF1ab_314_L	ORF1ab	314	SRR15478141	14408	C	T	0,340442	2021-08-07	United States
ORF1ab_662_S	ORF1ab	662	SRR15478141	15451	G	A	0,815067	2021-08-07	United States
ORF1ab_1000_L	ORF1ab	1000	SRR15478141	16466	C	T	0,999125	2021-08-07	United States
ORF1ab_1087_Y	ORF1ab	1087	SRR15478141	16726	C	T	0,996251	2021-08-07	United States
ORF1ab_1847_S	ORF1ab	1847	SRR15478141	19006	G	T	0,997108	2021-08-07	United States
ORF1ab_1918_V	ORF1ab	1918	SRR15478141	19220	C	T	0,999284	2021-08-07	United States
S_19_R	S	19	SRR15478141	21618	C	G	0,812507	2021-08-07	United States
S_95_I	S	95	SRR15478141	21846	C	T	1	2021-08-07	United States
S_142_D	S	142	SRR15478141	21987	G	A	1	2021-08-07	United States
S_156_NA	S	156	SRR15478141	22028	G	-AGTTCA	0,996622	2021-08-07	United States
S_213_M	S	213	SRR15478141	22199	G	A	0,242119	2021-08-07	United States
S_452_R	S	452	SRR15478141	22917	T	G	1	2021-08-07	United States
S_478_K	S	478	SRR15478141	22995	C	A	0,751527	2021-08-07	United States
S_614_G	S	614	SRR15478141	23403	A	G	0,998682	2021-08-07	United States
S_681_R	S	681	SRR15478141	23604	C	G	0,999475	2021-08-07	United States
S_950_N	S	950	SRR15478141	24410	G	A	0,99953	2021-08-07	United States
ORF3a_26_L	ORF3a	26	SRR15478141	25469	C	T	0,999868	2021-08-07	United States
M_82_T	M	82	SRR15478141	26767	T	C	0,992355	2021-08-07	United States
ORF7a_45_L	ORF7a	45	SRR15478141	27527	C	T	0,99712	2021-08-07	United States
ORF7a_82_A	ORF7a	82	SRR15478141	27638	T	C	1	2021-08-07	United States
ORF7a_120_I	ORF7a	120	SRR15478141	27752	C	T	0,999421	2021-08-07	United States
ORF7b_40_I	ORF7b	40	SRR15478141	27874	C	T	0,659992	2021-08-07	United States
ORF8_118_NA	ORF8	118	SRR15478141	28247	A	-GATTTC	0,996824	2021-08-07	United States
N_63_G	N	63	SRR15478141	28461	A	G	0,999556	2021-08-07	United States
N_203_M	N	203	SRR15478141	28881	G	T	0,998973	2021-08-07	United States
N_215_C	N	215	SRR15478141	28916	G	T	0,998731	2021-08-07	United States
N_377_Y	N	377	SRR15478141	29402	G	T	0,999333	2021-08-07	United States
ORF1ab_1029_G	ORF1ab	1029	SRR15478144	3350	A	G	0,996812	2021-08-07	United States
ORF1ab_1306_S	ORF1ab	1306	SRR15478144	4181	G	T	0,999111	2021-08-07	United States
ORF1ab_1542_I	ORF1ab	1542	SRR15478144	4890	C	T	0,993963	2021-08-07	United States
ORF1ab_2046_L	ORF1ab	2046	SRR15478144	6402	C	T	0,609299	2021-08-07	United States
ORF1ab_2287_S	ORF1ab	2287	SRR15478144	7124	C	T	0,998656	2021-08-07	United States
ORF1ab_2355_S	ORF1ab	2355	SRR15478144	7328	G	T	0,0840921	2021-08-07	United States
ORF1ab_2930_L	ORF1ab	2930	SRR15478144	9053	G	T	0,998523	2021-08-07	United States
ORF1ab_3255_I	ORF1ab	3255	SRR15478144	10029	C	T	0,263687	2021-08-07	United States
ORF1ab_3646_A	ORF1ab	3646	SRR15478144	11201	A	G	0,904792	2021-08-07	United States
ORF1ab_4179_K	ORF1ab	4179	SRR15478144	12801	G	A	0,996967	2021-08-07	United States
ORF1ab_314_L	ORF1ab	314	SRR15478144	14408	C	T	0,289198	2021-08-07	United States
ORF1ab_662_S	ORF1ab	662	SRR15478144	15451	G	A	0,773929	2021-08-07	United States
ORF1ab_1000_L	ORF1ab	1000	SRR15478144	16466	C	T	0,999842	2021-08-07	United States
ORF1ab_1918_V	ORF1ab	1918	SRR15478144	19220	C	T	0,999225	2021-08-07	United States
S_19_R	S	19	SRR15478144	21618	C	G	0,754549	2021-08-07	United States
S_142_D	S	142	SRR15478144	21987	G	A	0,99967	2021-08-07	United States
S_156_NA	S	156	SRR15478144	22028	G	-AGTTCA	0,996364	2021-08-07	United States
S_452_R	S	452	SRR15478144	22917	T	G	0,999286	2021-08-07	United States
S_478_K	S	478	SRR15478144	22995	C	A	0,759591	2021-08-07	United States
S_614_G	S	614	SRR15478144	23403	A	G	0,999219	2021-08-07	United States
S_681_R	S	681	SRR15478144	23604	C	G	0,999641	2021-08-07	United States
S_950_N	S	950	SRR15478144	24410	G	A	0,999612	2021-08-07	United States
ORF3a_26_L	ORF3a	26	SRR15478144	25469	C	T	0,999661	2021-08-07	United States
ORF3a_239_Q	ORF3a	239	SRR15478144	26107	G	C	0,568807	2021-08-07	United States
M_82_T	M	82	SRR15478144	26767	T	C	0,995578	2021-08-07	United States
ORF7a_82_A	ORF7a	82	SRR15478144	27638	T	C	0,998426	2021-08-07	United States
ORF7a_120_I	ORF7a	120	SRR15478144	27752	C	T	0,999794	2021-08-07	United States
ORF7b_40_I	ORF7b	40	SRR15478144	27874	C	T	0,57799	2021-08-07	United States
ORF8_118_NA	ORF8	118	SRR15478144	28247	A	-GATTTC	0,99629	2021-08-07	United States
N_63_G	N	63	SRR15478144	28461	A	G	0,999585	2021-08-07	United States
N_203_M	N	203	SRR15478144	28881	G	T	0,999538	2021-08-07	United States
N_215_C	N	215	SRR15478144	28916	G	T	0,997938	2021-08-07	United States
N_377_Y	N	377	SRR15478144	29402	G	T	0,999259	2021-08-07	United States
ORF1ab_1306_S	ORF1ab	1306	SRR15478145	4181	G	T	0,999083	2021-08-07	United States
ORF1ab_2046_L	ORF1ab	2046	SRR15478145	6402	C	T	0,118351	2021-08-07	United States
ORF1ab_2287_S	ORF1ab	2287	SRR15478145	7124	C	T	0,997274	2021-08-07	United States
ORF1ab_2355_S	ORF1ab	2355	SRR15478145	7328	G	T	0,10596	2021-08-07	United States
ORF1ab_2930_L	ORF1ab	2930	SRR15478145	9053	G	T	0,995745	2021-08-07	United States
ORF1ab_3255_I	ORF1ab	3255	SRR15478145	10029	C	T	0,342125	2021-08-07	United States
ORF1ab_3646_A	ORF1ab	3646	SRR15478145	11201	A	G	0,920984	2021-08-07	United States
ORF1ab_3800_F	ORF1ab	3800	SRR15478145	11663	C	T	0,993761	2021-08-07	United States
ORF1ab_314_L	ORF1ab	314	SRR15478145	14408	C	T	0,380176	2021-08-07	United States
ORF1ab_662_S	ORF1ab	662	SRR15478145	15451	G	A	0,789803	2021-08-07	United States
ORF1ab_1000_L	ORF1ab	1000	SRR15478145	16466	C	T	0,999156	2021-08-07	United States
ORF1ab_1257_V	ORF1ab	1257	SRR15478145	17236	A	G	0,98442	2021-08-07	United States
ORF1ab_1918_V	ORF1ab	1918	SRR15478145	19220	C	T	0,996232	2021-08-07	United States
S_19_R	S	19	SRR15478145	21618	C	G	0,928652	2021-08-07	United States
S_142_D	S	142	SRR15478145	21987	G	A	1	2021-08-07	United States
S_156_NA	S	156	SRR15478145	22028	G	-AGTTCA	0,992701	2021-08-07	United States
S_452_R	S	452	SRR15478145	22917	T	G	1	2021-08-07	United States
S_478_K	S	478	SRR15478145	22995	C	A	0,940701	2021-08-07	United States
S_614_G	S	614	SRR15478145	23403	A	G	1	2021-08-07	United States
S_681_R	S	681	SRR15478145	23604	C	G	1	2021-08-07	United States
S_950_N	S	950	SRR15478145	24410	G	A	0,998927	2021-08-07	United States
ORF3a_26_L	ORF3a	26	SRR15478145	25469	C	T	0,999723	2021-08-07	United States
M_82_T	M	82	SRR15478145	26767	T	C	0,991787	2021-08-07	United States
ORF7a_78_H	ORF7a	78	SRR15478145	27626	G	A	0,243711	2021-08-07	United States
ORF7a_82_A	ORF7a	82	SRR15478145	27638	T	C	1	2021-08-07	United States
ORF7a_120_I	ORF7a	120	SRR15478145	27752	C	T	1	2021-08-07	United States
ORF7b_40_I	ORF7b	40	SRR15478145	27874	C	T	0,28843	2021-08-07	United States
ORF8_71_T	ORF8	71	SRR15478145	28105	T	C	0,953259	2021-08-07	United States
ORF8_118_NA	ORF8	118	SRR15478145	28247	A	-GATTTC	0,99722	2021-08-07	United States
N_63_G	N	63	SRR15478145	28461	A	G	0,999858	2021-08-07	United States
N_203_M	N	203	SRR15478145	28881	G	T	0,999908	2021-08-07	United States
N_215_C	N	215	SRR15478145	28916	G	T	0,998811	2021-08-07	United States
N_377_Y	N	377	SRR15478145	29402	G	T	0,999692	2021-08-07	United States
ORF1ab_1306_S	ORF1ab	1306	SRR15478148	4181	G	T	0,998641	2021-08-07	United States
ORF1ab_1547_Y	ORF1ab	1547	SRR15478148	4904	G	T	0,992806	2021-08-07	United States
ORF1ab_2046_L	ORF1ab	2046	SRR15478148	6402	C	T	0,373057	2021-08-07	United States
ORF1ab_2287_S	ORF1ab	2287	SRR15478148	7124	C	T	0,999639	2021-08-07	United States
ORF1ab_2355_S	ORF1ab	2355	SRR15478148	7328	G	T	0,151007	2021-08-07	United States
ORF1ab_2930_L	ORF1ab	2930	SRR15478148	9053	G	T	0,998797	2021-08-07	United States
ORF1ab_3255_I	ORF1ab	3255	SRR15478148	10029	C	T	0,245003	2021-08-07	United States
ORF1ab_3646_A	ORF1ab	3646	SRR15478148	11201	A	G	0,923188	2021-08-07	United States
ORF1ab_314_L	ORF1ab	314	SRR15478148	14408	C	T	0,333246	2021-08-07	United States
ORF1ab_662_S	ORF1ab	662	SRR15478148	15451	G	A	0,776622	2021-08-07	United States
ORF1ab_1000_L	ORF1ab	1000	SRR15478148	16466	C	T	0,999665	2021-08-07	United States
ORF1ab_1257_V	ORF1ab	1257	SRR15478148	17236	A	G	0,99517	2021-08-07	United States
ORF1ab_1918_V	ORF1ab	1918	SRR15478148	19220	C	T	0,997945	2021-08-07	United States
S_19_R	S	19	SRR15478148	21618	C	G	0,873809	2021-08-07	United States
S_58_NA	S	58	SRR15478148	21735	T	-C	0,0527451	2021-08-07	United States
S_142_D	S	142	SRR15478148	21987	G	A	1	2021-08-07	United States
S_156_NA	S	156	SRR15478148	22028	G	-AGTTCA	0,996644	2021-08-07	United States
S_452_R	S	452	SRR15478148	22917	T	G	1	2021-08-07	United States
S_478_K	S	478	SRR15478148	22995	C	A	0,882872	2021-08-07	United States
S_614_G	S	614	SRR15478148	23403	A	G	1	2021-08-07	United States
S_681_R	S	681	SRR15478148	23604	C	G	0,999078	2021-08-07	United States
S_950_N	S	950	SRR15478148	24410	G	A	1	2021-08-07	United States
ORF3a_26_L	ORF3a	26	SRR15478148	25469	C	T	0,999558	2021-08-07	United States
M_82_T	M	82	SRR15478148	26767	T	C	0,988775	2021-08-07	United States
ORF7a_82_A	ORF7a	82	SRR15478148	27638	T	C	0,998073	2021-08-07	United States
ORF7a_120_I	ORF7a	120	SRR15478148	27752	C	T	1	2021-08-07	United States
ORF7b_40_I	ORF7b	40	SRR15478148	27874	C	T	0,574825	2021-08-07	United States
ORF8_25_Y	ORF8	25	SRR15478148	27967	G	A	1	2021-08-07	United States
ORF8_118_NA	ORF8	118	SRR15478148	28247	A	-GATTTC	0,995512	2021-08-07	United States
N_63_G	N	63	SRR15478148	28461	A	G	0,99919	2021-08-07	United States
N_203_M	N	203	SRR15478148	28881	G	T	0,999155	2021-08-07	United States
N_215_C	N	215	SRR15478148	28916	G	T	0,999158	2021-08-07	United States
N_377_Y	N	377	SRR15478148	29402	G	T	0,998466	2021-08-07	United States
ORF1ab_1306_S	ORF1ab	1306	SRR15478150	4181	G	T	0,999272	2021-08-07	United States
ORF1ab_2046_L	ORF1ab	2046	SRR15478150	6402	C	T	0,738032	2021-08-07	United States
ORF1ab_2287_S	ORF1ab	2287	SRR15478150	7124	C	T	0,999108	2021-08-07	United States
ORF1ab_2355_S	ORF1ab	2355	SRR15478150	7328	G	T	0,0568862	2021-08-07	United States
ORF1ab_2930_L	ORF1ab	2930	SRR15478150	9053	G	T	0,998847	2021-08-07	United States
ORF1ab_3255_I	ORF1ab	3255	SRR15478150	10029	C	T	0,231757	2021-08-07	United States
ORF1ab_3646_A	ORF1ab	3646	SRR15478150	11201	A	G	0,935282	2021-08-07	United States
ORF1ab_3925_I	ORF1ab	3925	SRR15478150	12038	G	A	0,546543	2021-08-07	United States
ORF1ab_314_L	ORF1ab	314	SRR15478150	14408	C	T	0,388006	2021-08-07	United States
ORF1ab_662_S	ORF1ab	662	SRR15478150	15451	G	A	0,81598	2021-08-07	United States
ORF1ab_1000_L	ORF1ab	1000	SRR15478150	16466	C	T	0,999472	2021-08-07	United States
ORF1ab_1918_V	ORF1ab	1918	SRR15478150	19220	C	T	0,999445	2021-08-07	United States
S_19_R	S	19	SRR15478150	21618	C	G	0,826019	2021-08-07	United States
S_142_D	S	142	SRR15478150	21987	G	A	1	2021-08-07	United States
S_156_NA	S	156	SRR15478150	22028	G	-AGTTCA	0,998137	2021-08-07	United States
S_452_R	S	452	SRR15478150	22917	T	G	0,999252	2021-08-07	United States
S_478_K	S	478	SRR15478150	22995	C	A	0,66486	2021-08-07	United States
S_614_G	S	614	SRR15478150	23403	A	G	1	2021-08-07	United States
S_681_R	S	681	SRR15478150	23604	C	G	0,999735	2021-08-07	United States
S_950_N	S	950	SRR15478150	24410	G	A	0,999761	2021-08-07	United States
ORF3a_26_L	ORF3a	26	SRR15478150	25469	C	T	0,999843	2021-08-07	United States
ORF3a_239_Q	ORF3a	239	SRR15478150	26107	G	C	0,569449	2021-08-07	United States
M_82_T	M	82	SRR15478150	26767	T	C	0,995867	2021-08-07	United States
ORF7a_39_NA	ORF7a	39	SRR15478150	27510	A	-TACGAGGGCAATTCACCATTTCATCC	0,981087	2021-08-07	United States
ORF7a_82_A	ORF7a	82	SRR15478150	27638	T	C	1	2021-08-07	United States
ORF7a_120_I	ORF7a	120	SRR15478150	27752	C	T	1	2021-08-07	United States
ORF7b_40_I	ORF7b	40	SRR15478150	27874	C	T	0,649227	2021-08-07	United States
ORF8_118_NA	ORF8	118	SRR15478150	28247	A	-GATTTC	0,997306	2021-08-07	United States
N_63_G	N	63	SRR15478150	28461	A	G	0,999036	2021-08-07	United States
N_203_M	N	203	SRR15478150	28881	G	T	0,999396	2021-08-07	United States
N_215_C	N	215	SRR15478150	28916	G	T	0,999203	2021-08-07	United States
N_377_Y	N	377	SRR15478150	29402	G	T	0,99957	2021-08-07	United States
ORF1ab_309_L	ORF1ab	309	SRR15478154	1191	C	T	0,744005	2021-08-07	United States
ORF1ab_1640_L	ORF1ab	1640	SRR15478154	5184	C	T	0,904282	2021-08-07	United States
ORF1ab_2320_T	ORF1ab	2320	SRR15478154	7223	G	A	0,994264	2021-08-07	United States
ORF1ab_2355_S	ORF1ab	2355	SRR15478154	7328	G	T	0,0853199	2021-08-07	United States
ORF1ab_3209_V	ORF1ab	3209	SRR15478154	9891	C	T	0,995758	2021-08-07	United States
ORF1ab_3718_A	ORF1ab	3718	SRR15478154	11418	T	C	0,994432	2021-08-07	United States
ORF1ab_314_L	ORF1ab	314	SRR15478154	14408	C	T	0,64909	2021-08-07	United States
ORF1ab_662_S	ORF1ab	662	SRR15478154	15451	G	A	0,851183	2021-08-07	United States
ORF1ab_1000_L	ORF1ab	1000	SRR15478154	16466	C	T	0,999755	2021-08-07	United States
ORF1ab_1521_V	ORF1ab	1521	SRR15478154	18029	C	T	0,994904	2021-08-07	United States
ORF1ab_1570_L	ORF1ab	1570	SRR15478154	18176	C	T	0,991227	2021-08-07	United States
ORF1ab_1898_F	ORF1ab	1898	SRR15478154	19160	C	T	0,991495	2021-08-07	United States
S_19_R	S	19	SRR15478154	21618	C	G	0,867424	2021-08-07	United States
S_142_D	S	142	SRR15478154	21987	G	A	0,999716	2021-08-07	United States
S_156_NA	S	156	SRR15478154	22028	G	-AGTTCA	0,997441	2021-08-07	United States
S_452_R	S	452	SRR15478154	22917	T	G	0,999503	2021-08-07	United States
S_478_K	S	478	SRR15478154	22995	C	A	0,711643	2021-08-07	United States
S_614_G	S	614	SRR15478154	23403	A	G	0,999867	2021-08-07	United States
S_681_R	S	681	SRR15478154	23604	C	G	0,999522	2021-08-07	United States
S_950_N	S	950	SRR15478154	24410	G	A	0,999887	2021-08-07	United States
ORF3a_26_L	ORF3a	26	SRR15478154	25469	C	T	0,999712	2021-08-07	United States
M_82_T	M	82	SRR15478154	26767	T	C	0,99378	2021-08-07	United States
ORF7a_82_A	ORF7a	82	SRR15478154	27638	T	C	0,999535	2021-08-07	United States
ORF7a_116_F	ORF7a	116	SRR15478154	27739	C	T	0,994417	2021-08-07	United States
ORF7a_120_I	ORF7a	120	SRR15478154	27752	C	T	0,999588	2021-08-07	United States
ORF8_118_NA	ORF8	118	SRR15478154	28247	A	-GATTTC	0,996647	2021-08-07	United States
N_63_G	N	63	SRR15478154	28461	A	G	0,999426	2021-08-07	United States
N_203_M	N	203	SRR15478154	28881	G	T	0,999363	2021-08-07	United States
N_377_Y	N	377	SRR15478154	29402	G	T	0,999752	2021-08-07	United States
N_399_Y	N	399	SRR15478154	29468	G	T	0,987284	2021-08-07	United States
ORF1ab_1306_S	ORF1ab	1306	SRR15478156	4181	G	T	0,999355	2021-08-07	United States
ORF1ab_2046_L	ORF1ab	2046	SRR15478156	6402	C	T	0,807811	2021-08-07	United States
ORF1ab_2287_S	ORF1ab	2287	SRR15478156	7124	C	T	0,999586	2021-08-07	United States
ORF1ab_2355_S	ORF1ab	2355	SRR15478156	7328	G	T	0,0726018	2021-08-07	United States
ORF1ab_2930_L	ORF1ab	2930	SRR15478156	9053	G	T	0,998534	2021-08-07	United States
ORF1ab_3255_I	ORF1ab	3255	SRR15478156	10029	C	T	0,264444	2021-08-07	United States
ORF1ab_3646_A	ORF1ab	3646	SRR15478156	11201	A	G	0,944275	2021-08-07	United States
ORF1ab_314_L	ORF1ab	314	SRR15478156	14408	C	T	0,383563	2021-08-07	United States
ORF1ab_662_S	ORF1ab	662	SRR15478156	15451	G	A	0,807326	2021-08-07	United States
ORF1ab_1000_L	ORF1ab	1000	SRR15478156	16466	C	T	0,999506	2021-08-07	United States
ORF1ab_1257_V	ORF1ab	1257	SRR15478156	17236	A	G	0,995236	2021-08-07	United States
ORF1ab_1918_V	ORF1ab	1918	SRR15478156	19220	C	T	0,9993	2021-08-07	United States
S_19_R	S	19	SRR15478156	21618	C	G	0,734468	2021-08-07	United States
S_142_D	S	142	SRR15478156	21987	G	A	0,999824	2021-08-07	United States
S_156_NA	S	156	SRR15478156	22028	G	-AGTTCA	0,998586	2021-08-07	United States
S_452_R	S	452	SRR15478156	22917	T	G	0,999815	2021-08-07	United States
S_478_K	S	478	SRR15478156	22995	C	A	0,641665	2021-08-07	United States
S_614_G	S	614	SRR15478156	23403	A	G	0,999923	2021-08-07	United States
S_681_R	S	681	SRR15478156	23604	C	G	0,999752	2021-08-07	United States
S_950_N	S	950	SRR15478156	24410	G	A	0,999762	2021-08-07	United States
ORF3a_26_L	ORF3a	26	SRR15478156	25469	C	T	0,999869	2021-08-07	United States
M_82_T	M	82	SRR15478156	26767	T	C	0,994677	2021-08-07	United States
ORF7a_82_A	ORF7a	82	SRR15478156	27638	T	C	0,999831	2021-08-07	United States
ORF7a_120_I	ORF7a	120	SRR15478156	27752	C	T	0,999525	2021-08-07	United States
ORF7b_40_I	ORF7b	40	SRR15478156	27874	C	T	0,678547	2021-08-07	United States
ORF8_118_NA	ORF8	118	SRR15478156	28247	A	-GATTTC	0,997213	2021-08-07	United States
N_63_G	N	63	SRR15478156	28461	A	G	0,99964	2021-08-07	United States
N_203_M	N	203	SRR15478156	28881	G	T	0,999699	2021-08-07	United States
N_215_C	N	215	SRR15478156	28916	G	T	0,998896	2021-08-07	United States
N_377_Y	N	377	SRR15478156	29402	G	T	0,99959	2021-08-07	United States
ORF1ab_43_H	ORF1ab	43	SRR15478159	393	G	A	0,99326	2021-08-07	United States
ORF1ab_1640_L	ORF1ab	1640	SRR15478159	5184	C	T	0,924463	2021-08-07	United States
ORF1ab_2355_S	ORF1ab	2355	SRR15478159	7328	G	T	0,0881316	2021-08-07	United States
ORF1ab_3209_V	ORF1ab	3209	SRR15478159	9891	C	T	0,997362	2021-08-07	United States
ORF1ab_3718_A	ORF1ab	3718	SRR15478159	11418	T	C	0,997005	2021-08-07	United States
ORF1ab_3750_I	ORF1ab	3750	SRR15478159	11514	C	T	0,990189	2021-08-07	United States
ORF1ab_314_L	ORF1ab	314	SRR15478159	14408	C	T	0,305389	2021-08-07	United States
ORF1ab_662_S	ORF1ab	662	SRR15478159	15451	G	A	0,827145	2021-08-07	United States
ORF1ab_1000_L	ORF1ab	1000	SRR15478159	16466	C	T	0,999703	2021-08-07	United States
S_19_R	S	19	SRR15478159	21618	C	G	0,792319	2021-08-07	United States
S_142_D	S	142	SRR15478159	21987	G	A	0,999792	2021-08-07	United States
S_156_NA	S	156	SRR15478159	22028	G	-AGTTCA	0,998122	2021-08-07	United States
S_222_V	S	222	SRR15478159	22227	C	T	0,99139	2021-08-07	United States
S_452_R	S	452	SRR15478159	22917	T	G	0,999211	2021-08-07	United States
S_478_K	S	478	SRR15478159	22995	C	A	0,664669	2021-08-07	United States
S_614_G	S	614	SRR15478159	23403	A	G	1	2021-08-07	United States
S_681_R	S	681	SRR15478159	23604	C	G	0,999683	2021-08-07	United States
S_950_N	S	950	SRR15478159	24410	G	A	0,999746	2021-08-07	United States
S_1074_S	S	1074	SRR15478159	24783	A	G	0,996127	2021-08-07	United States
S_1264_L	S	1264	SRR15478159	25352	G	T	0,988509	2021-08-07	United States
ORF3a_26_L	ORF3a	26	SRR15478159	25469	C	T	0,999691	2021-08-07	United States
M_82_T	M	82	SRR15478159	26767	T	C	0,993282	2021-08-07	United States
ORF6_48_N	ORF6	48	SRR15478159	27345	A	T	0,992028	2021-08-07	United States
ORF7a_82_A	ORF7a	82	SRR15478159	27638	T	C	0,999392	2021-08-07	United States
ORF7a_120_I	ORF7a	120	SRR15478159	27752	C	T	1	2021-08-07	United States
ORF8_118_NA	ORF8	118	SRR15478159	28247	A	-GATTTC	0,99648	2021-08-07	United States
N_63_G	N	63	SRR15478159	28461	A	G	0,999489	2021-08-07	United States
N_203_M	N	203	SRR15478159	28881	G	T	0,999805	2021-08-07	United States
N_362_I	N	362	SRR15478159	29358	C	T	0,988909	2021-08-07	United States
N_377_Y	N	377	SRR15478159	29402	G	T	0,99959	2021-08-07	United States
ORF1ab_309_L	ORF1ab	309	SRR15478163	1191	C	T	0,718753	2021-08-02	United States
ORF1ab_1640_L	ORF1ab	1640	SRR15478163	5184	C	T	0,982613	2021-08-02	United States
ORF1ab_2355_S	ORF1ab	2355	SRR15478163	7328	G	T	0,0680454	2021-08-02	United States
ORF1ab_3209_V	ORF1ab	3209	SRR15478163	9891	C	T	0,998443	2021-08-02	United States
ORF1ab_3718_A	ORF1ab	3718	SRR15478163	11418	T	C	0,997796	2021-08-02	United States
ORF1ab_314_L	ORF1ab	314	SRR15478163	14408	C	T	0,448296	2021-08-02	United States
ORF1ab_662_S	ORF1ab	662	SRR15478163	15451	G	A	0,792349	2021-08-02	United States
ORF1ab_1000_L	ORF1ab	1000	SRR15478163	16466	C	T	0,999702	2021-08-02	United States
ORF1ab_1570_L	ORF1ab	1570	SRR15478163	18176	C	T	0,99835	2021-08-02	United States
ORF1ab_1898_F	ORF1ab	1898	SRR15478163	19160	C	T	0,998107	2021-08-02	United States
ORF1ab_2284_K	ORF1ab	2284	SRR15478163	20317	G	A	0,151013	2021-08-02	United States
S_19_R	S	19	SRR15478163	21618	C	G	0,935558	2021-08-02	United States
S_142_D	S	142	SRR15478163	21987	G	A	0,999544	2021-08-02	United States
S_156_NA	S	156	SRR15478163	22028	G	-AGTTCA	0,998171	2021-08-02	United States
S_452_R	S	452	SRR15478163	22917	T	G	0,99953	2021-08-02	United States
S_478_K	S	478	SRR15478163	22995	C	A	0,81481	2021-08-02	United States
S_614_G	S	614	SRR15478163	23403	A	G	0,999451	2021-08-02	United States
S_681_R	S	681	SRR15478163	23604	C	G	0,999581	2021-08-02	United States
S_950_N	S	950	SRR15478163	24410	G	A	0,999655	2021-08-02	United States
ORF3a_26_L	ORF3a	26	SRR15478163	25469	C	T	0,999594	2021-08-02	United States
M_82_T	M	82	SRR15478163	26767	T	C	0,994093	2021-08-02	United States
ORF7a_82_A	ORF7a	82	SRR15478163	27638	T	C	0,999609	2021-08-02	United States
ORF7a_116_F	ORF7a	116	SRR15478163	27739	C	T	0,996978	2021-08-02	United States
ORF7a_120_I	ORF7a	120	SRR15478163	27752	C	T	0,999563	2021-08-02	United States
ORF8_118_NA	ORF8	118	SRR15478163	28247	A	-GATTTC	0,996693	2021-08-02	United States
N_63_G	N	63	SRR15478163	28461	A	G	0,999248	2021-08-02	United States
N_203_M	N	203	SRR15478163	28881	G	T	0,999655	2021-08-02	United States
N_377_Y	N	377	SRR15478163	29402	G	T	0,999439	2021-08-02	United States
ORF1ab_711_A	ORF1ab	711	SRR15478180	2396	A	G	0,764249	2021-08-01	United States
ORF1ab_1306_S	ORF1ab	1306	SRR15478180	4181	G	T	0,999076	2021-08-01	United States
ORF1ab_2046_L	ORF1ab	2046	SRR15478180	6402	C	T	0,368777	2021-08-01	United States
ORF1ab_2287_S	ORF1ab	2287	SRR15478180	7124	C	T	0,999456	2021-08-01	United States
ORF1ab_2355_S	ORF1ab	2355	SRR15478180	7328	G	T	0,111848	2021-08-01	United States
ORF1ab_2930_L	ORF1ab	2930	SRR15478180	9053	G	T	0,998513	2021-08-01	United States
ORF1ab_3255_I	ORF1ab	3255	SRR15478180	10029	C	T	0,237527	2021-08-01	United States
ORF1ab_3646_A	ORF1ab	3646	SRR15478180	11201	A	G	0,952659	2021-08-01	United States
ORF1ab_122_S	ORF1ab	122	SRR15478180	13832	T	C	0,997706	2021-08-01	United States
ORF1ab_314_L	ORF1ab	314	SRR15478180	14408	C	T	0,177069	2021-08-01	United States
ORF1ab_662_S	ORF1ab	662	SRR15478180	15451	G	A	0,708472	2021-08-01	United States
ORF1ab_1000_L	ORF1ab	1000	SRR15478180	16466	C	T	0,999526	2021-08-01	United States
ORF1ab_1918_V	ORF1ab	1918	SRR15478180	19220	C	T	0,999041	2021-08-01	United States
S_19_R	S	19	SRR15478180	21618	C	G	0,852297	2021-08-01	United States
S_95_I	S	95	SRR15478180	21846	C	T	1	2021-08-01	United States
S_142_D	S	142	SRR15478180	21987	G	A	1	2021-08-01	United States
S_156_NA	S	156	SRR15478180	22028	G	-AGTTCA	0,997399	2021-08-01	United States
S_452_R	S	452	SRR15478180	22917	T	G	0,999476	2021-08-01	United States
S_478_K	S	478	SRR15478180	22995	C	A	0,882521	2021-08-01	United States
S_614_G	S	614	SRR15478180	23403	A	G	0,999814	2021-08-01	United States
S_681_R	S	681	SRR15478180	23604	C	G	0,999565	2021-08-01	United States
S_950_N	S	950	SRR15478180	24410	G	A	0,999768	2021-08-01	United States
ORF3a_26_L	ORF3a	26	SRR15478180	25469	C	T	0,999784	2021-08-01	United States
M_82_T	M	82	SRR15478180	26767	T	C	0,995053	2021-08-01	United States
ORF6_46_V	ORF6	46	SRR15478180	27338	A	T	0,998479	2021-08-01	United States
ORF7a_82_A	ORF7a	82	SRR15478180	27638	T	C	0,999014	2021-08-01	United States
ORF7a_120_I	ORF7a	120	SRR15478180	27752	C	T	0,999768	2021-08-01	United States
ORF7b_40_I	ORF7b	40	SRR15478180	27874	C	T	0,619329	2021-08-01	United States
ORF8_118_NA	ORF8	118	SRR15478180	28247	A	-GATTTC	0,996747	2021-08-01	United States
N_63_G	N	63	SRR15478180	28461	A	G	0,999521	2021-08-01	United States
N_203_M	N	203	SRR15478180	28881	G	T	0,999643	2021-08-01	United States
N_215_C	N	215	SRR15478180	28916	G	T	0,999055	2021-08-01	United States
N_377_Y	N	377	SRR15478180	29402	G	T	0,999584	2021-08-01	United States
ORF1ab_1640_L	ORF1ab	1640	SRR15478181	5184	C	T	0,978258	2021-08-01	United States
ORF1ab_2355_S	ORF1ab	2355	SRR15478181	7328	G	T	0,15054	2021-08-01	United States
ORF1ab_3209_V	ORF1ab	3209	SRR15478181	9891	C	T	0,997838	2021-08-01	United States
ORF1ab_3718_A	ORF1ab	3718	SRR15478181	11418	T	C	0,995607	2021-08-01	United States
ORF1ab_3750_I	ORF1ab	3750	SRR15478181	11514	C	T	0,982455	2021-08-01	United States
ORF1ab_314_L	ORF1ab	314	SRR15478181	14408	C	T	0,183133	2021-08-01	United States
ORF1ab_662_S	ORF1ab	662	SRR15478181	15451	G	A	0,67282	2021-08-01	United States
ORF1ab_1000_L	ORF1ab	1000	SRR15478181	16466	C	T	0,999573	2021-08-01	United States
S_19_R	S	19	SRR15478181	21618	C	G	0,81953	2021-08-01	United States
S_142_D	S	142	SRR15478181	21987	G	A	0,999561	2021-08-01	United States
S_156_NA	S	156	SRR15478181	22028	G	-AGTTCA	0,997356	2021-08-01	United States
S_222_V	S	222	SRR15478181	22227	C	T	0,998011	2021-08-01	United States
S_452_R	S	452	SRR15478181	22917	T	G	0,998888	2021-08-01	United States
S_478_K	S	478	SRR15478181	22995	C	A	0,90254	2021-08-01	United States
S_614_G	S	614	SRR15478181	23403	A	G	0,999916	2021-08-01	United States
S_681_R	S	681	SRR15478181	23604	C	G	0,999605	2021-08-01	United States
S_831_S	S	831	SRR15478181	24053	G	T	0,997991	2021-08-01	United States
S_950_N	S	950	SRR15478181	24410	G	A	0,999558	2021-08-01	United States
S_1264_L	S	1264	SRR15478181	25352	G	T	0,99288	2021-08-01	United States
ORF3a_26_L	ORF3a	26	SRR15478181	25469	C	T	0,9996	2021-08-01	United States
ORF3a_257_D	ORF3a	257	SRR15478181	26161	A	G	0,345889	2021-08-01	United States
M_82_T	M	82	SRR15478181	26767	T	C	0,992793	2021-08-01	United States
ORF6_48_N	ORF6	48	SRR15478181	27345	A	T	0,998284	2021-08-01	United States
ORF7a_82_A	ORF7a	82	SRR15478181	27638	T	C	0,999519	2021-08-01	United States
ORF7a_89_I	ORF7a	89	SRR15478181	27659	G	T	0,80917	2021-08-01	United States
ORF7a_120_I	ORF7a	120	SRR15478181	27752	C	T	1	2021-08-01	United States
ORF8_65_V	ORF8	65	SRR15478181	28087	C	T	0,994879	2021-08-01	United States
ORF8_118_NA	ORF8	118	SRR15478181	28247	A	-GATTTC	0,996812	2021-08-01	United States
N_63_G	N	63	SRR15478181	28461	A	G	0,999493	2021-08-01	United States
N_203_M	N	203	SRR15478181	28881	G	T	0,999294	2021-08-01	United States
N_208_NA	N	208	SRR15478181	28897	T	-AGAATGGCTGGC	0,989159	2021-08-01	United States
N_377_Y	N	377	SRR15478181	29402	G	T	0,99958	2021-08-01	United States
ORF1ab_934_D	ORF1ab	934	SRR15478183	3066	G	A	0,998361	2021-08-02	United States
ORF1ab_995_D	ORF1ab	995	SRR15478183	3250	G	T	0,698924	2021-08-02	United States
ORF1ab_1127_Y	ORF1ab	1127	SRR15478183	3644	G	T	0,996903	2021-08-02	United States
ORF1ab_1306_S	ORF1ab	1306	SRR15478183	4181	G	T	0,999774	2021-08-02	United States
ORF1ab_2046_L	ORF1ab	2046	SRR15478183	6402	C	T	0,807261	2021-08-02	United States
ORF1ab_2287_S	ORF1ab	2287	SRR15478183	7124	C	T	0,999446	2021-08-02	United States
ORF1ab_2355_S	ORF1ab	2355	SRR15478183	7328	G	T	0,0937866	2021-08-02	United States
ORF1ab_2930_L	ORF1ab	2930	SRR15478183	9053	G	T	0,999388	2021-08-02	United States
ORF1ab_3255_I	ORF1ab	3255	SRR15478183	10029	C	T	0,271605	2021-08-02	United States
ORF1ab_3603_NA	ORF1ab	3603	SRR15478183	11074	C	+T	0,0611815	2021-08-02	United States
ORF1ab_3606_NA	ORF1ab	3606	SRR15478183	11082	T	-G	0,117391	2021-08-02	United States
ORF1ab_3606_F	ORF1ab	3606	SRR15478183	11083	G	T	0,997215	2021-08-02	United States
ORF1ab_3646_A	ORF1ab	3646	SRR15478183	11201	A	G	0,921076	2021-08-02	United States
ORF1ab_3731_V	ORF1ab	3731	SRR15478183	11456	A	G	0,997463	2021-08-02	United States
ORF1ab_314_L	ORF1ab	314	SRR15478183	14408	C	T	0,337589	2021-08-02	United States
ORF1ab_662_S	ORF1ab	662	SRR15478183	15451	G	A	0,795487	2021-08-02	United States
ORF1ab_1000_L	ORF1ab	1000	SRR15478183	16466	C	T	0,99983	2021-08-02	United States
ORF1ab_1550_Y	ORF1ab	1550	SRR15478183	18115	C	T	0,997719	2021-08-02	United States
ORF1ab_1918_V	ORF1ab	1918	SRR15478183	19220	C	T	0,999475	2021-08-02	United States
S_19_R	S	19	SRR15478183	21618	C	G	0,847735	2021-08-02	United States
S_142_D	S	142	SRR15478183	21987	G	A	0,999674	2021-08-02	United States
S_156_NA	S	156	SRR15478183	22028	G	-AGTTCA	0,997881	2021-08-02	United States
S_452_R	S	452	SRR15478183	22917	T	G	0,999411	2021-08-02	United States
S_478_K	S	478	SRR15478183	22995	C	A	0,610002	2021-08-02	United States
S_614_G	S	614	SRR15478183	23403	A	G	0,99991	2021-08-02	United States
S_681_R	S	681	SRR15478183	23604	C	G	0,999664	2021-08-02	United States
S_730_F	S	730	SRR15478183	23751	C	T	0,333702	2021-08-02	United States
S_950_N	S	950	SRR15478183	24410	G	A	0,999583	2021-08-02	United States
ORF3a_26_L	ORF3a	26	SRR15478183	25469	C	T	0,999829	2021-08-02	United States
ORF3a_45_C	ORF3a	45	SRR15478183	25527	G	T	0,997656	2021-08-02	United States
M_82_T	M	82	SRR15478183	26767	T	C	0,992437	2021-08-02	United States
ORF7a_82_A	ORF7a	82	SRR15478183	27638	T	C	0,999467	2021-08-02	United States
ORF7a_120_I	ORF7a	120	SRR15478183	27752	C	T	0,99948	2021-08-02	United States
ORF7b_40_I	ORF7b	40	SRR15478183	27874	C	T	0,670596	2021-08-02	United States
ORF8_118_NA	ORF8	118	SRR15478183	28247	A	-GATTTC	0,997769	2021-08-02	United States
N_63_G	N	63	SRR15478183	28461	A	G	0,999635	2021-08-02	United States
N_203_M	N	203	SRR15478183	28881	G	T	0,99957	2021-08-02	United States
N_215_C	N	215	SRR15478183	28916	G	T	0,999233	2021-08-02	United States
N_377_Y	N	377	SRR15478183	29402	G	T	0,999696	2021-08-02	United States
ORF1ab_498_V	ORF1ab	498	SRR15478184	1758	C	T	0,997299	2021-08-02	United States
ORF1ab_630_C	ORF1ab	630	SRR15478184	2155	G	T	0,997765	2021-08-02	United States
ORF1ab_1055_A	ORF1ab	1055	SRR15478184	3428	A	G	0,997363	2021-08-02	United States
ORF1ab_1538_I	ORF1ab	1538	SRR15478184	4878	C	T	0,996156	2021-08-02	United States
ORF1ab_1881_I	ORF1ab	1881	SRR15478184	5907	C	T	0,994902	2021-08-02	United States
ORF1ab_2332_S	ORF1ab	2332	SRR15478184	7260	T	G	0,99727	2021-08-02	United States
ORF1ab_2355_S	ORF1ab	2355	SRR15478184	7328	G	T	0,0832472	2021-08-02	United States
ORF1ab_3255_I	ORF1ab	3255	SRR15478184	10029	C	T	0,288603	2021-08-02	United States
ORF1ab_3729_R	ORF1ab	3729	SRR15478184	11451	A	G	0,998015	2021-08-02	United States
ORF1ab_314_L	ORF1ab	314	SRR15478184	14408	C	T	0,211763	2021-08-02	United States
ORF1ab_1342_S	ORF1ab	1342	SRR15478184	17491	C	T	0,836829	2021-08-02	United States
ORF1ab_1414_S	ORF1ab	1414	SRR15478184	17707	C	T	0,997221	2021-08-02	United States
S_95_I	S	95	SRR15478184	21846	C	T	0,999457	2021-08-02	United States
S_143_NA	S	143	SRR15478184	21990	T	+TAC	0,976085	2021-08-02	United States
S_346_K	S	346	SRR15478184	22599	G	A	0,999534	2021-08-02	United States
S_484_K	S	484	SRR15478184	23012	G	A	0,987949	2021-08-02	United States
S_501_Y	S	501	SRR15478184	23063	A	T	0,996878	2021-08-02	United States
S_614_G	S	614	SRR15478184	23403	A	G	0,999519	2021-08-02	United States
S_681_H	S	681	SRR15478184	23604	C	A	0,997653	2021-08-02	United States
S_950_N	S	950	SRR15478184	24410	G	A	0,999769	2021-08-02	United States
ORF3a_57_H	ORF3a	57	SRR15478184	25563	G	T	0,997502	2021-08-02	United States
ORF3a_255_NA	ORF3a	255	SRR15478184	26157	T	-GTTA	0,995572	2021-08-02	United States
ORF8_11_K	ORF8	11	SRR15478184	27925	C	A	0,98726	2021-08-02	United States
ORF8_38_S	ORF8	38	SRR15478184	28005	C	T	0,999451	2021-08-02	United States
ORF8_67_F	ORF8	67	SRR15478184	28093	C	T	0,998741	2021-08-02	United States
N_205_I	N	205	SRR15478184	28887	C	T	0,998393	2021-08-02	United States
ORF10_37_F	ORF10	37	SRR15478184	29666	C	T	0,998591	2021-08-02	United States
ORF1ab_1306_S	ORF1ab	1306	SRR15478188	4181	G	T	0,998914	2021-07-31	United States
ORF1ab_2046_L	ORF1ab	2046	SRR15478188	6402	C	T	0,664979	2021-07-31	United States
ORF1ab_2125_Y	ORF1ab	2125	SRR15478188	6638	C	T	0,969625	2021-07-31	United States
ORF1ab_2287_S	ORF1ab	2287	SRR15478188	7124	C	T	0,999132	2021-07-31	United States
ORF1ab_2355_S	ORF1ab	2355	SRR15478188	7328	G	T	0,0849612	2021-07-31	United States
ORF1ab_2554_V	ORF1ab	2554	SRR15478188	7926	C	T	0,997049	2021-07-31	United States
ORF1ab_2930_L	ORF1ab	2930	SRR15478188	9053	G	T	0,997123	2021-07-31	United States
ORF1ab_3255_I	ORF1ab	3255	SRR15478188	10029	C	T	0,28152	2021-07-31	United States
ORF1ab_3646_A	ORF1ab	3646	SRR15478188	11201	A	G	0,904306	2021-07-31	United States
ORF1ab_183_V	ORF1ab	183	SRR15478188	14014	T	G	0,998185	2021-07-31	United States
ORF1ab_192_V	ORF1ab	192	SRR15478188	14041	A	G	0,056314	2021-07-31	United States
ORF1ab_314_L	ORF1ab	314	SRR15478188	14408	C	T	0,2173	2021-07-31	United States
ORF1ab_662_S	ORF1ab	662	SRR15478188	15451	G	A	0,782848	2021-07-31	United States
ORF1ab_1000_L	ORF1ab	1000	SRR15478188	16466	C	T	0,999295	2021-07-31	United States
ORF1ab_1087_Y	ORF1ab	1087	SRR15478188	16726	C	T	0,997998	2021-07-31	United States
ORF1ab_1290_I	ORF1ab	1290	SRR15478188	17336	C	T	0,181155	2021-07-31	United States
ORF1ab_1918_V	ORF1ab	1918	SRR15478188	19220	C	T	0,998824	2021-07-31	United States
ORF1ab_2591_I	ORF1ab	2591	SRR15478188	21238	G	A	0,0652152	2021-07-31	United States
S_19_R	S	19	SRR15478188	21618	C	G	0,883152	2021-07-31	United States
S_142_D	S	142	SRR15478188	21987	G	A	0,999635	2021-07-31	United States
S_156_NA	S	156	SRR15478188	22028	G	-AGTTCA	0,997433	2021-07-31	United States
S_452_R	S	452	SRR15478188	22917	T	G	0,99959	2021-07-31	United States
S_478_K	S	478	SRR15478188	22995	C	A	0,687418	2021-07-31	United States
S_614_G	S	614	SRR15478188	23403	A	G	0,999847	2021-07-31	United States
S_681_R	S	681	SRR15478188	23604	C	G	0,99973	2021-07-31	United States
S_950_N	S	950	SRR15478188	24410	G	A	0,999777	2021-07-31	United States
ORF3a_26_L	ORF3a	26	SRR15478188	25469	C	T	0,999773	2021-07-31	United States
M_82_T	M	82	SRR15478188	26767	T	C	0,987858	2021-07-31	United States
ORF7a_82_A	ORF7a	82	SRR15478188	27638	T	C	0,999424	2021-07-31	United States
ORF7a_120_I	ORF7a	120	SRR15478188	27752	C	T	0,999673	2021-07-31	United States
ORF7b_40_I	ORF7b	40	SRR15478188	27874	C	T	0,509876	2021-07-31	United States
ORF8_60_F	ORF8	60	SRR15478188	28073	G	T	0,54995	2021-07-31	United States
ORF8_118_NA	ORF8	118	SRR15478188	28247	A	-GATTTC	0,995597	2021-07-31	United States
N_63_G	N	63	SRR15478188	28461	A	G	0,999519	2021-07-31	United States
N_203_M	N	203	SRR15478188	28881	G	T	0,999763	2021-07-31	United States
N_215_C	N	215	SRR15478188	28916	G	T	0,998891	2021-07-31	United States
N_377_Y	N	377	SRR15478188	29402	G	T	0,999759	2021-07-31	United States
ORF1ab_1306_S	ORF1ab	1306	SRR15478189	4181	G	T	0,998996	2021-07-28	United States
ORF1ab_2046_L	ORF1ab	2046	SRR15478189	6402	C	T	0,656318	2021-07-28	United States
ORF1ab_2287_S	ORF1ab	2287	SRR15478189	7124	C	T	1	2021-07-28	United States
ORF1ab_2930_L	ORF1ab	2930	SRR15478189	9053	G	T	0,996667	2021-07-28	United States
ORF1ab_3255_I	ORF1ab	3255	SRR15478189	10029	C	T	0,255276	2021-07-28	United States
ORF1ab_3646_A	ORF1ab	3646	SRR15478189	11201	A	G	0,900035	2021-07-28	United States
ORF1ab_3705_V	ORF1ab	3705	SRR15478189	11379	C	T	0,264081	2021-07-28	United States
ORF1ab_3731_V	ORF1ab	3731	SRR15478189	11456	A	G	0,989247	2021-07-28	United States
ORF1ab_314_L	ORF1ab	314	SRR15478189	14408	C	T	0,229852	2021-07-28	United States
ORF1ab_662_S	ORF1ab	662	SRR15478189	15451	G	A	0,7716	2021-07-28	United States
ORF1ab_1000_L	ORF1ab	1000	SRR15478189	16466	C	T	0,999731	2021-07-28	United States
ORF1ab_1918_V	ORF1ab	1918	SRR15478189	19220	C	T	0,998822	2021-07-28	United States
S_19_R	S	19	SRR15478189	21618	C	G	0,796535	2021-07-28	United States
S_142_D	S	142	SRR15478189	21987	G	A	1	2021-07-28	United States
S_156_NA	S	156	SRR15478189	22028	G	-AGTTCA	0,99375	2021-07-28	United States
S_452_R	S	452	SRR15478189	22917	T	G	0,997947	2021-07-28	United States
S_478_K	S	478	SRR15478189	22995	C	A	0,719708	2021-07-28	United States
S_614_G	S	614	SRR15478189	23403	A	G	0,99839	2021-07-28	United States
S_681_R	S	681	SRR15478189	23604	C	G	1	2021-07-28	United States
S_950_N	S	950	SRR15478189	24410	G	A	1	2021-07-28	United States
ORF3a_26_L	ORF3a	26	SRR15478189	25469	C	T	0,998691	2021-07-28	United States
ORF3a_54_V	ORF3a	54	SRR15478189	25553	C	T	0,997577	2021-07-28	United States
M_82_T	M	82	SRR15478189	26767	T	C	0,993734	2021-07-28	United States
ORF7a_82_A	ORF7a	82	SRR15478189	27638	T	C	0,998457	2021-07-28	United States
ORF7a_120_I	ORF7a	120	SRR15478189	27752	C	T	1	2021-07-28	United States
ORF7b_40_I	ORF7b	40	SRR15478189	27874	C	T	0,598315	2021-07-28	United States
ORF8_118_NA	ORF8	118	SRR15478189	28247	A	-GATTTC	0,996112	2021-07-28	United States
N_63_G	N	63	SRR15478189	28461	A	G	0,995088	2021-07-28	United States
N_203_M	N	203	SRR15478189	28881	G	T	0,997535	2021-07-28	United States
N_215_C	N	215	SRR15478189	28916	G	T	0,993496	2021-07-28	United States
N_377_Y	N	377	SRR15478189	29402	G	T	0,998065	2021-07-28	United States
ORF1ab_690_V	ORF1ab	690	SRR15478190	2334	C	T	0,926485	2021-08-02	United States
ORF1ab_1306_S	ORF1ab	1306	SRR15478190	4181	G	T	0,998873	2021-08-02	United States
ORF1ab_2046_L	ORF1ab	2046	SRR15478190	6402	C	T	0,70013	2021-08-02	United States
ORF1ab_2287_S	ORF1ab	2287	SRR15478190	7124	C	T	0,999764	2021-08-02	United States
ORF1ab_2355_S	ORF1ab	2355	SRR15478190	7328	G	T	0,0742834	2021-08-02	United States
ORF1ab_2930_L	ORF1ab	2930	SRR15478190	9053	G	T	0,998895	2021-08-02	United States
ORF1ab_3255_I	ORF1ab	3255	SRR15478190	10029	C	T	0,274521	2021-08-02	United States
ORF1ab_3646_A	ORF1ab	3646	SRR15478190	11201	A	G	0,918802	2021-08-02	United States
ORF1ab_3731_V	ORF1ab	3731	SRR15478190	11456	A	G	0,998363	2021-08-02	United States
ORF1ab_314_L	ORF1ab	314	SRR15478190	14408	C	T	0,256178	2021-08-02	United States
ORF1ab_662_S	ORF1ab	662	SRR15478190	15451	G	A	0,79017	2021-08-02	United States
ORF1ab_1000_L	ORF1ab	1000	SRR15478190	16466	C	T	0,999689	2021-08-02	United States
ORF1ab_1918_V	ORF1ab	1918	SRR15478190	19220	C	T	0,99922	2021-08-02	United States
S_19_R	S	19	SRR15478190	21618	C	G	0,843498	2021-08-02	United States
S_142_D	S	142	SRR15478190	21987	G	A	1	2021-08-02	United States
S_156_NA	S	156	SRR15478190	22028	G	-AGTTCA	0,998276	2021-08-02	United States
S_452_R	S	452	SRR15478190	22917	T	G	1	2021-08-02	United States
S_478_K	S	478	SRR15478190	22995	C	A	0,684729	2021-08-02	United States
S_614_G	S	614	SRR15478190	23403	A	G	0,999639	2021-08-02	United States
S_681_R	S	681	SRR15478190	23604	C	G	0,999816	2021-08-02	United States
S_950_N	S	950	SRR15478190	24410	G	A	0,999783	2021-08-02	United States
ORF3a_26_L	ORF3a	26	SRR15478190	25469	C	T	0,999788	2021-08-02	United States
M_82_T	M	82	SRR15478190	26767	T	C	0,991916	2021-08-02	United States
ORF7a_82_A	ORF7a	82	SRR15478190	27638	T	C	0,999316	2021-08-02	United States
ORF7a_120_I	ORF7a	120	SRR15478190	27752	C	T	1	2021-08-02	United States
ORF7b_40_I	ORF7b	40	SRR15478190	27874	C	T	0,624511	2021-08-02	United States
ORF8_118_NA	ORF8	118	SRR15478190	28247	A	-GATTTC	0,996349	2021-08-02	United States
N_35_V	N	35	SRR15478190	28377	C	T	0,997671	2021-08-02	United States
N_63_G	N	63	SRR15478190	28461	A	G	0,99929	2021-08-02	United States
N_203_M	N	203	SRR15478190	28881	G	T	0,999712	2021-08-02	United States
N_215_C	N	215	SRR15478190	28916	G	T	0,998916	2021-08-02	United States
N_377_Y	N	377	SRR15478190	29402	G	T	0,999488	2021-08-02	United States
ORF1ab_339_V	ORF1ab	339	SRR15478191	1281	C	T	0,937578	2021-08-01	United States
ORF1ab_1306_S	ORF1ab	1306	SRR15478191	4181	G	T	0,997507	2021-08-01	United States
ORF1ab_2046_L	ORF1ab	2046	SRR15478191	6402	C	T	0,0945878	2021-08-01	United States
ORF1ab_2287_S	ORF1ab	2287	SRR15478191	7124	C	T	0,998022	2021-08-01	United States
ORF1ab_2355_S	ORF1ab	2355	SRR15478191	7328	G	T	0,0844156	2021-08-01	United States
ORF1ab_2930_L	ORF1ab	2930	SRR15478191	9053	G	T	0,995638	2021-08-01	United States
ORF1ab_3255_I	ORF1ab	3255	SRR15478191	10029	C	T	0,355305	2021-08-01	United States
ORF1ab_3646_A	ORF1ab	3646	SRR15478191	11201	A	G	0,86135	2021-08-01	United States
ORF1ab_4179_K	ORF1ab	4179	SRR15478191	12801	G	A	0,962917	2021-08-01	United States
ORF1ab_314_L	ORF1ab	314	SRR15478191	14408	C	T	0,43468	2021-08-01	United States
ORF1ab_662_S	ORF1ab	662	SRR15478191	15451	G	A	0,792789	2021-08-01	United States
ORF1ab_1000_L	ORF1ab	1000	SRR15478191	16466	C	T	0,999701	2021-08-01	United States
ORF1ab_1918_V	ORF1ab	1918	SRR15478191	19220	C	T	0,997264	2021-08-01	United States
S_19_R	S	19	SRR15478191	21618	C	G	0,916369	2021-08-01	United States
S_452_R	S	452	SRR15478191	22917	T	G	1	2021-08-01	United States
S_478_K	S	478	SRR15478191	22995	C	A	0,971058	2021-08-01	United States
S_614_G	S	614	SRR15478191	23403	A	G	1	2021-08-01	United States
S_681_R	S	681	SRR15478191	23604	C	G	0,999692	2021-08-01	United States
S_950_N	S	950	SRR15478191	24410	G	A	0,999817	2021-08-01	United States
ORF3a_26_L	ORF3a	26	SRR15478191	25469	C	T	0,99979	2021-08-01	United States
ORF3a_239_Q	ORF3a	239	SRR15478191	26107	G	C	0,566716	2021-08-01	United States
M_82_T	M	82	SRR15478191	26767	T	C	0,990854	2021-08-01	United States
ORF7a_82_A	ORF7a	82	SRR15478191	27638	T	C	1	2021-08-01	United States
ORF7a_120_I	ORF7a	120	SRR15478191	27752	C	T	1	2021-08-01	United States
ORF7b_40_I	ORF7b	40	SRR15478191	27874	C	T	0,36381	2021-08-01	United States
ORF8_118_NA	ORF8	118	SRR15478191	28247	A	-GATTTC	0,997363	2021-08-01	United States
N_63_G	N	63	SRR15478191	28461	A	G	0,999547	2021-08-01	United States
N_203_M	N	203	SRR15478191	28881	G	T	1	2021-08-01	United States
N_215_C	N	215	SRR15478191	28916	G	T	0,998303	2021-08-01	United States
N_377_Y	N	377	SRR15478191	29402	G	T	0,999762	2021-08-01	United States
ORF1ab_952_G	ORF1ab	952	SRR15478194	3120	A	G	0,992768	2021-08-02	United States
ORF1ab_1188_L	ORF1ab	1188	SRR15478194	3828	C	T	0,99544	2021-08-02	United States
ORF1ab_1795_Q	ORF1ab	1795	SRR15478194	5648	A	C	0,992382	2021-08-02	United States
ORF1ab_2355_S	ORF1ab	2355	SRR15478194	7328	G	T	0,083045	2021-08-02	United States
ORF1ab_2511_N	ORF1ab	2511	SRR15478194	7798	G	T	0,0729614	2021-08-02	United States
ORF1ab_3674_NA	ORF1ab	3674	SRR15478194	11287	G	-TCTGGTTTT	0,993785	2021-08-02	United States
ORF1ab_314_L	ORF1ab	314	SRR15478194	14408	C	T	0,300389	2021-08-02	United States
ORF1ab_1264_D	ORF1ab	1264	SRR15478194	17259	G	T	0,980895	2021-08-02	United States
ORF1ab_2431_V	ORF1ab	2431	SRR15478194	20759	C	T	0,527005	2021-08-02	United States
ORF1ab_2613_S	ORF1ab	2613	SRR15478194	21304	C	A	0,990644	2021-08-02	United States
ORF1ab_2613_H	ORF1ab	2613	SRR15478194	21305	G	A	0,991176	2021-08-02	United States
S_18_F	S	18	SRR15478194	21614	C	T	0,969292	2021-08-02	United States
S_20_N	S	20	SRR15478194	21621	C	A	0,953335	2021-08-02	United States
S_26_S	S	26	SRR15478194	21638	C	T	0,992672	2021-08-02	United States
S_138_Y	S	138	SRR15478194	21974	G	T	0,992322	2021-08-02	United States
S_190_S	S	190	SRR15478194	22132	G	T	0,985626	2021-08-02	United States
S_417_T	S	417	SRR15478194	22812	A	C	0,992424	2021-08-02	United States
S_484_K	S	484	SRR15478194	23012	G	A	0,974901	2021-08-02	United States
S_501_Y	S	501	SRR15478194	23063	A	T	0,984064	2021-08-02	United States
S_614_G	S	614	SRR15478194	23403	A	G	1	2021-08-02	United States
S_655_Y	S	655	SRR15478194	23525	C	T	0,990919	2021-08-02	United States
S_1027_I	S	1027	SRR15478194	24642	C	T	0,987105	2021-08-02	United States
S_1176_F	S	1176	SRR15478194	25088	G	T	0,987905	2021-08-02	United States
ORF3a_33_E	ORF3a	33	SRR15478194	25490	C	A	0,0858034	2021-08-02	United States
ORF3a_151_I	ORF3a	151	SRR15478194	25844	C	T	0,83909	2021-08-02	United States
ORF3a_253_P	ORF3a	253	SRR15478194	26149	T	C	0,618984	2021-08-02	United States
ORF8_92_K	ORF8	92	SRR15478194	28167	G	A	0,943216	2021-08-02	United States
N_80_R	N	80	SRR15478194	28512	C	G	0,991883	2021-08-02	United States
N_202_C	N	202	SRR15478194	28877	A	T	0,988159	2021-08-02	United States
N_202_T	N	202	SRR15478194	28878	G	C	0,985892	2021-08-02	United States
N_203_K	N	203	SRR15478194	28881	G	A	0,986119	2021-08-02	United States
N_204_R	N	204	SRR15478194	28883	G	C	0,986645	2021-08-02	United States
ORF1ab_1228_G	ORF1ab	1228	SRR15478196	3948	A	G	0,997204	2021-08-05	United States
ORF1ab_1306_S	ORF1ab	1306	SRR15478196	4181	G	T	0,999086	2021-08-05	United States
ORF1ab_2046_L	ORF1ab	2046	SRR15478196	6402	C	T	0,726972	2021-08-05	United States
ORF1ab_2287_S	ORF1ab	2287	SRR15478196	7124	C	T	0,999473	2021-08-05	United States
ORF1ab_2355_S	ORF1ab	2355	SRR15478196	7328	G	T	0,0719954	2021-08-05	United States
ORF1ab_2930_L	ORF1ab	2930	SRR15478196	9053	G	T	0,998792	2021-08-05	United States
ORF1ab_3255_I	ORF1ab	3255	SRR15478196	10029	C	T	0,252284	2021-08-05	United States
ORF1ab_3646_A	ORF1ab	3646	SRR15478196	11201	A	G	0,928808	2021-08-05	United States
ORF1ab_3766_F	ORF1ab	3766	SRR15478196	11562	G	T	0,932896	2021-08-05	United States
ORF1ab_314_L	ORF1ab	314	SRR15478196	14408	C	T	0,270212	2021-08-05	United States
ORF1ab_662_S	ORF1ab	662	SRR15478196	15451	G	A	0,788834	2021-08-05	United States
ORF1ab_733_L	ORF1ab	733	SRR15478196	15664	G	T	0,999026	2021-08-05	United States
ORF1ab_1000_L	ORF1ab	1000	SRR15478196	16466	C	T	0,99949	2021-08-05	United States
ORF1ab_1287_S	ORF1ab	1287	SRR15478196	17326	C	T	0,438408	2021-08-05	United States
ORF1ab_1918_V	ORF1ab	1918	SRR15478196	19220	C	T	0,999292	2021-08-05	United States
ORF1ab_2180_V	ORF1ab	2180	SRR15478196	20006	G	T	0,55409	2021-08-05	United States
S_19_R	S	19	SRR15478196	21618	C	G	0,782519	2021-08-05	United States
S_142_D	S	142	SRR15478196	21987	G	A	0,999376	2021-08-05	United States
S_156_NA	S	156	SRR15478196	22028	G	-AGTTCA	0,997194	2021-08-05	United States
S_452_R	S	452	SRR15478196	22917	T	G	0,999135	2021-08-05	United States
S_478_K	S	478	SRR15478196	22995	C	A	0,770434	2021-08-05	United States
S_614_G	S	614	SRR15478196	23403	A	G	0,99952	2021-08-05	United States
S_681_R	S	681	SRR15478196	23604	C	G	0,999819	2021-08-05	United States
S_771_S	S	771	SRR15478196	23873	G	T	0,274406	2021-08-05	United States
S_950_N	S	950	SRR15478196	24410	G	A	0,999862	2021-08-05	United States
ORF3a_26_L	ORF3a	26	SRR15478196	25469	C	T	0,99973	2021-08-05	United States
ORF3a_235_NA	ORF3a	235	SRR15478196	26095	A	-AAATTGTTG	0,995791	2021-08-05	United States
ORF3a_239_Q	ORF3a	239	SRR15478196	26107	G	C	0,102564	2021-08-05	United States
M_82_T	M	82	SRR15478196	26767	T	C	0,996489	2021-08-05	United States
ORF7a_82_A	ORF7a	82	SRR15478196	27638	T	C	1	2021-08-05	United States
ORF7a_120_I	ORF7a	120	SRR15478196	27752	C	T	0,999522	2021-08-05	United States
ORF7b_40_I	ORF7b	40	SRR15478196	27874	C	T	0,673565	2021-08-05	United States
ORF8_118_NA	ORF8	118	SRR15478196	28247	A	-GATTTC	0,997099	2021-08-05	United States
N_63_G	N	63	SRR15478196	28461	A	G	0,999451	2021-08-05	United States
N_203_M	N	203	SRR15478196	28881	G	T	0,999512	2021-08-05	United States
N_215_C	N	215	SRR15478196	28916	G	T	0,998452	2021-08-05	United States
N_377_Y	N	377	SRR15478196	29402	G	T	0,999462	2021-08-05	United States
ORF1ab_38_I	ORF1ab	38	SRR15478198	377	G	A	0,997447	2021-08-02	United States
ORF1ab_1640_L	ORF1ab	1640	SRR15478198	5184	C	T	0,939891	2021-08-02	United States
ORF1ab_1686_R	ORF1ab	1686	SRR15478198	5322	T	G	0,0613497	2021-08-02	United States
ORF1ab_2047_F	ORF1ab	2047	SRR15478198	6404	G	T	0,906656	2021-08-02	United States
ORF1ab_2355_S	ORF1ab	2355	SRR15478198	7328	G	T	0,057971	2021-08-02	United States
ORF1ab_3060_F	ORF1ab	3060	SRR15478198	9443	C	T	0,215179	2021-08-02	United States
ORF1ab_3209_V	ORF1ab	3209	SRR15478198	9891	C	T	0,996652	2021-08-02	United States
ORF1ab_3718_A	ORF1ab	3718	SRR15478198	11418	T	C	0,99623	2021-08-02	United States
ORF1ab_3750_I	ORF1ab	3750	SRR15478198	11514	C	T	0,988594	2021-08-02	United States
ORF1ab_4158_I	ORF1ab	4158	SRR15478198	12738	C	T	0,994614	2021-08-02	United States
ORF1ab_314_L	ORF1ab	314	SRR15478198	14408	C	T	0,337238	2021-08-02	United States
ORF1ab_662_S	ORF1ab	662	SRR15478198	15451	G	A	0,829309	2021-08-02	United States
ORF1ab_1000_L	ORF1ab	1000	SRR15478198	16466	C	T	0,999774	2021-08-02	United States
S_19_R	S	19	SRR15478198	21618	C	G	0,991117	2021-08-02	United States
S_142_D	S	142	SRR15478198	21987	G	A	0,999287	2021-08-02	United States
S_156_NA	S	156	SRR15478198	22028	G	-AGTTCA	0,998568	2021-08-02	United States
S_222_V	S	222	SRR15478198	22227	C	T	0,998095	2021-08-02	United States
S_428_G	S	428	SRR15478198	22845	A	G	0,0851613	2021-08-02	United States
S_452_R	S	452	SRR15478198	22917	T	G	1	2021-08-02	United States
S_478_K	S	478	SRR15478198	22995	C	A	0,61133	2021-08-02	United States
S_614_G	S	614	SRR15478198	23403	A	G	1	2021-08-02	United States
S_681_R	S	681	SRR15478198	23604	C	G	1	2021-08-02	United States
S_936_Y	S	936	SRR15478198	24368	G	T	0,99654	2021-08-02	United States
S_950_N	S	950	SRR15478198	24410	G	A	0,999609	2021-08-02	United States
S_1199_H	S	1199	SRR15478198	25157	G	C	0,989788	2021-08-02	United States
ORF3a_25_L	ORF3a	25	SRR15478198	25466	C	T	0,997387	2021-08-02	United States
ORF3a_26_L	ORF3a	26	SRR15478198	25469	C	T	0,999813	2021-08-02	United States
ORF3a_224_C	ORF3a	224	SRR15478198	26062	G	T	0,996969	2021-08-02	United States
M_82_T	M	82	SRR15478198	26767	T	C	0,992824	2021-08-02	United States
M_197_N	M	197	SRR15478198	27112	G	A	0,994613	2021-08-02	United States
ORF7a_82_A	ORF7a	82	SRR15478198	27638	T	C	0,999754	2021-08-02	United States
ORF7a_120_I	ORF7a	120	SRR15478198	27752	C	T	1	2021-08-02	United States
ORF8_118_NA	ORF8	118	SRR15478198	28247	A	-GATTTC	0,996755	2021-08-02	United States
N_63_G	N	63	SRR15478198	28461	A	G	0,999754	2021-08-02	United States
N_203_M	N	203	SRR15478198	28881	G	T	0,999536	2021-08-02	United States
N_377_Y	N	377	SRR15478198	29402	G	T	0,999718	2021-08-02	United States
ORF1ab_1306_S	ORF1ab	1306	SRR15478202	4181	G	T	0,99918	2021-07-30	United States
ORF1ab_2046_L	ORF1ab	2046	SRR15478202	6402	C	T	0,626328	2021-07-30	United States
ORF1ab_2287_S	ORF1ab	2287	SRR15478202	7124	C	T	0,999244	2021-07-30	United States
ORF1ab_2355_S	ORF1ab	2355	SRR15478202	7328	G	T	0,0570274	2021-07-30	United States
ORF1ab_2930_L	ORF1ab	2930	SRR15478202	9053	G	T	0,998842	2021-07-30	United States
ORF1ab_3255_I	ORF1ab	3255	SRR15478202	10029	C	T	0,317624	2021-07-30	United States
ORF1ab_3646_A	ORF1ab	3646	SRR15478202	11201	A	G	0,907095	2021-07-30	United States
ORF1ab_3731_V	ORF1ab	3731	SRR15478202	11456	A	G	0,99835	2021-07-30	United States
ORF1ab_314_L	ORF1ab	314	SRR15478202	14408	C	T	0,17502	2021-07-30	United States
ORF1ab_662_S	ORF1ab	662	SRR15478202	15451	G	A	0,740831	2021-07-30	United States
ORF1ab_1000_L	ORF1ab	1000	SRR15478202	16466	C	T	0,999141	2021-07-30	United States
ORF1ab_1918_V	ORF1ab	1918	SRR15478202	19220	C	T	0,99923	2021-07-30	United States
S_19_R	S	19	SRR15478202	21618	C	G	0,814976	2021-07-30	United States
S_142_D	S	142	SRR15478202	21987	G	A	0,999835	2021-07-30	United States
S_156_NA	S	156	SRR15478202	22028	G	-AGTTCA	0,998343	2021-07-30	United States
S_452_R	S	452	SRR15478202	22917	T	G	0,999232	2021-07-30	United States
S_478_K	S	478	SRR15478202	22995	C	A	0,728294	2021-07-30	United States
S_614_G	S	614	SRR15478202	23403	A	G	0,999929	2021-07-30	United States
S_681_R	S	681	SRR15478202	23604	C	G	0,999656	2021-07-30	United States
S_950_N	S	950	SRR15478202	24410	G	A	0,999762	2021-07-30	United States
ORF3a_26_L	ORF3a	26	SRR15478202	25469	C	T	0,999814	2021-07-30	United States
ORF3a_54_V	ORF3a	54	SRR15478202	25553	C	T	0,998219	2021-07-30	United States
M_82_T	M	82	SRR15478202	26767	T	C	0,994185	2021-07-30	United States
ORF7a_82_A	ORF7a	82	SRR15478202	27638	T	C	0,999699	2021-07-30	United States
ORF7a_120_I	ORF7a	120	SRR15478202	27752	C	T	1	2021-07-30	United States
ORF7b_40_I	ORF7b	40	SRR15478202	27874	C	T	0,553662	2021-07-30	United States
ORF8_118_NA	ORF8	118	SRR15478202	28247	A	-GATTTC	0,997146	2021-07-30	United States
N_63_G	N	63	SRR15478202	28461	A	G	0,999373	2021-07-30	United States
N_203_M	N	203	SRR15478202	28881	G	T	0,999483	2021-07-30	United States
N_215_C	N	215	SRR15478202	28916	G	T	0,999017	2021-07-30	United States
N_377_Y	N	377	SRR15478202	29402	G	T	0,999751	2021-07-30	United States
ORF1ab_1306_S	ORF1ab	1306	SRR15478205	4181	G	T	0,999355	2021-08-02	United States
ORF1ab_2046_L	ORF1ab	2046	SRR15478205	6402	C	T	0,574484	2021-08-02	United States
ORF1ab_2287_S	ORF1ab	2287	SRR15478205	7124	C	T	0,999072	2021-08-02	United States
ORF1ab_2344_V	ORF1ab	2344	SRR15478205	7296	C	T	0,664943	2021-08-02	United States
ORF1ab_2355_S	ORF1ab	2355	SRR15478205	7328	G	T	0,0793931	2021-08-02	United States
ORF1ab_2930_L	ORF1ab	2930	SRR15478205	9053	G	T	0,999393	2021-08-02	United States
ORF1ab_3255_I	ORF1ab	3255	SRR15478205	10029	C	T	0,20177	2021-08-02	United States
ORF1ab_3646_A	ORF1ab	3646	SRR15478205	11201	A	G	0,963299	2021-08-02	United States
ORF1ab_3731_V	ORF1ab	3731	SRR15478205	11456	A	G	0,998038	2021-08-02	United States
ORF1ab_314_L	ORF1ab	314	SRR15478205	14408	C	T	0,286893	2021-08-02	United States
ORF1ab_662_S	ORF1ab	662	SRR15478205	15451	G	A	0,802058	2021-08-02	United States
ORF1ab_1000_L	ORF1ab	1000	SRR15478205	16466	C	T	0,999622	2021-08-02	United States
ORF1ab_1918_V	ORF1ab	1918	SRR15478205	19220	C	T	0,999514	2021-08-02	United States
S_19_R	S	19	SRR15478205	21618	C	G	0,85966	2021-08-02	United States
S_70_F	S	70	SRR15478205	21770	G	T	0,995601	2021-08-02	United States
S_142_D	S	142	SRR15478205	21987	G	A	0,999762	2021-08-02	United States
S_156_NA	S	156	SRR15478205	22028	G	-AGTTCA	0,997381	2021-08-02	United States
S_452_R	S	452	SRR15478205	22917	T	G	0,99912	2021-08-02	United States
S_478_K	S	478	SRR15478205	22995	C	A	0,755776	2021-08-02	United States
S_614_G	S	614	SRR15478205	23403	A	G	0,999637	2021-08-02	United States
S_681_R	S	681	SRR15478205	23604	C	G	0,999323	2021-08-02	United States
S_950_N	S	950	SRR15478205	24410	G	A	0,999868	2021-08-02	United States
ORF3a_26_L	ORF3a	26	SRR15478205	25469	C	T	0,999828	2021-08-02	United States
M_82_T	M	82	SRR15478205	26767	T	C	0,992741	2021-08-02	United States
ORF7a_82_A	ORF7a	82	SRR15478205	27638	T	C	0,999086	2021-08-02	United States
ORF7a_120_I	ORF7a	120	SRR15478205	27752	C	T	0,9996	2021-08-02	United States
ORF7b_40_I	ORF7b	40	SRR15478205	27874	C	T	0,681462	2021-08-02	United States
ORF8_118_NA	ORF8	118	SRR15478205	28247	A	-GATTTC	0,99642	2021-08-02	United States
ORF1ab_1306_S	ORF1ab	1306	SRR15478206	4181	G	T	0,998933	2021-08-03	United States
ORF1ab_2046_L	ORF1ab	2046	SRR15478206	6402	C	T	0,835628	2021-08-03	United States
ORF1ab_2287_S	ORF1ab	2287	SRR15478206	7124	C	T	0,999675	2021-08-03	United States
ORF1ab_2355_S	ORF1ab	2355	SRR15478206	7328	G	T	0,109258	2021-08-03	United States
ORF1ab_2554_V	ORF1ab	2554	SRR15478206	7926	C	T	0,997327	2021-08-03	United States
ORF1ab_2930_L	ORF1ab	2930	SRR15478206	9053	G	T	0,997656	2021-08-03	United States
ORF1ab_2972_F	ORF1ab	2972	SRR15478206	9180	C	T	0,998139	2021-08-03	United States
ORF1ab_3255_I	ORF1ab	3255	SRR15478206	10029	C	T	0,208549	2021-08-03	United States
ORF1ab_3646_A	ORF1ab	3646	SRR15478206	11201	A	G	0,948704	2021-08-03	United States
ORF1ab_4334_T	ORF1ab	4334	SRR15478206	13266	T	C	0,90686	2021-08-03	United States
ORF1ab_183_V	ORF1ab	183	SRR15478206	14014	T	G	0,99825	2021-08-03	United States
ORF1ab_314_L	ORF1ab	314	SRR15478206	14408	C	T	0,39225	2021-08-03	United States
ORF1ab_662_S	ORF1ab	662	SRR15478206	15451	G	A	0,866927	2021-08-03	United States
ORF1ab_735_D	ORF1ab	735	SRR15478206	15672	G	T	0,197567	2021-08-03	United States
ORF1ab_1000_L	ORF1ab	1000	SRR15478206	16466	C	T	0,999501	2021-08-03	United States
ORF1ab_1918_V	ORF1ab	1918	SRR15478206	19220	C	T	0,999278	2021-08-03	United States
S_19_R	S	19	SRR15478206	21618	C	G	0,83373	2021-08-03	United States
S_142_D	S	142	SRR15478206	21987	G	A	1	2021-08-03	United States
S_156_NA	S	156	SRR15478206	22028	G	-AGTTCA	0,998993	2021-08-03	United States
S_452_R	S	452	SRR15478206	22917	T	G	0,998496	2021-08-03	United States
S_478_K	S	478	SRR15478206	22995	C	A	0,549068	2021-08-03	United States
S_614_G	S	614	SRR15478206	23403	A	G	0,999788	2021-08-03	United States
S_681_R	S	681	SRR15478206	23604	C	G	0,999261	2021-08-03	United States
S_950_N	S	950	SRR15478206	24410	G	A	0,999694	2021-08-03	United States
ORF3a_26_L	ORF3a	26	SRR15478206	25469	C	T	0,999696	2021-08-03	United States
M_82_T	M	82	SRR15478206	26767	T	C	0,992974	2021-08-03	United States
M_125_L	M	125	SRR15478206	26896	A	T	0,206897	2021-08-03	United States
ORF7a_82_A	ORF7a	82	SRR15478206	27638	T	C	0,998968	2021-08-03	United States
ORF7a_120_I	ORF7a	120	SRR15478206	27752	C	T	0,999611	2021-08-03	United States
ORF7b_40_I	ORF7b	40	SRR15478206	27874	C	T	0,755617	2021-08-03	United States
ORF8_118_NA	ORF8	118	SRR15478206	28247	A	-GATTTC	0,996167	2021-08-03	United States
N_63_G	N	63	SRR15478206	28461	A	G	0,999195	2021-08-03	United States
N_203_M	N	203	SRR15478206	28881	G	T	0,999319	2021-08-03	United States
N_215_C	N	215	SRR15478206	28916	G	T	0,998546	2021-08-03	United States
N_377_Y	N	377	SRR15478206	29402	G	T	0,99924	2021-08-03	United States
ORF1ab_138_V	ORF1ab	138	SRR15478207	678	C	T	0,5927	2021-08-04	United States
ORF1ab_224_I	ORF1ab	224	SRR15478207	936	C	T	0,080677	2021-08-04	United States
ORF1ab_1306_S	ORF1ab	1306	SRR15478207	4181	G	T	0,998856	2021-08-04	United States
ORF1ab_2046_L	ORF1ab	2046	SRR15478207	6402	C	T	0,300569	2021-08-04	United States
ORF1ab_2125_Y	ORF1ab	2125	SRR15478207	6638	C	T	0,97898	2021-08-04	United States
ORF1ab_2287_S	ORF1ab	2287	SRR15478207	7124	C	T	0,999245	2021-08-04	United States
ORF1ab_2355_S	ORF1ab	2355	SRR15478207	7328	G	T	0,120225	2021-08-04	United States
ORF1ab_2554_V	ORF1ab	2554	SRR15478207	7926	C	T	0,996318	2021-08-04	United States
ORF1ab_2930_L	ORF1ab	2930	SRR15478207	9053	G	T	0,996709	2021-08-04	United States
ORF1ab_3255_I	ORF1ab	3255	SRR15478207	10029	C	T	0,278843	2021-08-04	United States
ORF1ab_3646_A	ORF1ab	3646	SRR15478207	11201	A	G	0,958514	2021-08-04	United States
ORF1ab_183_V	ORF1ab	183	SRR15478207	14014	T	G	0,998362	2021-08-04	United States
ORF1ab_314_L	ORF1ab	314	SRR15478207	14408	C	T	0,303349	2021-08-04	United States
ORF1ab_662_S	ORF1ab	662	SRR15478207	15451	G	A	0,707773	2021-08-04	United States
ORF1ab_735_G	ORF1ab	735	SRR15478207	15671	A	G	0,171937	2021-08-04	United States
ORF1ab_1000_L	ORF1ab	1000	SRR15478207	16466	C	T	0,99962	2021-08-04	United States
ORF1ab_1087_Y	ORF1ab	1087	SRR15478207	16726	C	T	0,998146	2021-08-04	United States
ORF1ab_1918_V	ORF1ab	1918	SRR15478207	19220	C	T	0,998832	2021-08-04	United States
S_19_R	S	19	SRR15478207	21618	C	G	0,813586	2021-08-04	United States
S_142_D	S	142	SRR15478207	21987	G	A	0,999272	2021-08-04	United States
S_156_NA	S	156	SRR15478207	22028	G	-AGTTCA	0,996357	2021-08-04	United States
S_452_R	S	452	SRR15478207	22917	T	G	0,998921	2021-08-04	United States
S_478_K	S	478	SRR15478207	22995	C	A	0,889048	2021-08-04	United States
S_614_G	S	614	SRR15478207	23403	A	G	0,999881	2021-08-04	United States
S_681_R	S	681	SRR15478207	23604	C	G	0,999534	2021-08-04	United States
S_950_N	S	950	SRR15478207	24410	G	A	0,999705	2021-08-04	United States
ORF3a_26_L	ORF3a	26	SRR15478207	25469	C	T	0,99977	2021-08-04	United States
M_82_T	M	82	SRR15478207	26767	T	C	0,994236	2021-08-04	United States
ORF7a_82_A	ORF7a	82	SRR15478207	27638	T	C	0,999051	2021-08-04	United States
ORF7a_120_I	ORF7a	120	SRR15478207	27752	C	T	0,999798	2021-08-04	United States
ORF7b_40_I	ORF7b	40	SRR15478207	27874	C	T	0,435397	2021-08-04	United States
ORF8_60_F	ORF8	60	SRR15478207	28073	G	T	0,33731	2021-08-04	United States
ORF8_118_NA	ORF8	118	SRR15478207	28247	A	-GATTTC	0,996646	2021-08-04	United States
N_63_G	N	63	SRR15478207	28461	A	G	0,999456	2021-08-04	United States
N_200_C	N	200	SRR15478207	28871	G	T	0,99737	2021-08-04	United States
N_203_M	N	203	SRR15478207	28881	G	T	0,999454	2021-08-04	United States
N_215_C	N	215	SRR15478207	28916	G	T	0,998585	2021-08-04	United States
N_377_Y	N	377	SRR15478207	29402	G	T	0,999621	2021-08-04	United States
ORF1ab_1306_S	ORF1ab	1306	SRR15478210	4181	G	T	0,999089	2021-08-02	United States
ORF1ab_1872_N	ORF1ab	1872	SRR15478210	5880	G	A	0,997819	2021-08-02	United States
ORF1ab_2046_L	ORF1ab	2046	SRR15478210	6402	C	T	0,567875	2021-08-02	United States
ORF1ab_2287_S	ORF1ab	2287	SRR15478210	7124	C	T	0,999413	2021-08-02	United States
ORF1ab_2355_S	ORF1ab	2355	SRR15478210	7328	G	T	0,0724079	2021-08-02	United States
ORF1ab_2930_L	ORF1ab	2930	SRR15478210	9053	G	T	0,999041	2021-08-02	United States
ORF1ab_3255_I	ORF1ab	3255	SRR15478210	10029	C	T	0,202496	2021-08-02	United States
ORF1ab_3646_A	ORF1ab	3646	SRR15478210	11201	A	G	0,931104	2021-08-02	United States
ORF1ab_3731_V	ORF1ab	3731	SRR15478210	11456	A	G	0,998578	2021-08-02	United States
ORF1ab_4182_F	ORF1ab	4182	SRR15478210	12809	C	T	0,997883	2021-08-02	United States
ORF1ab_314_L	ORF1ab	314	SRR15478210	14408	C	T	0,279069	2021-08-02	United States
ORF1ab_662_S	ORF1ab	662	SRR15478210	15451	G	A	0,891236	2021-08-02	United States
ORF1ab_1000_L	ORF1ab	1000	SRR15478210	16466	C	T	0,999534	2021-08-02	United States
ORF1ab_1918_V	ORF1ab	1918	SRR15478210	19220	C	T	0,999487	2021-08-02	United States
ORF1ab_2131_V	ORF1ab	2131	SRR15478210	19859	C	T	0,703553	2021-08-02	United States
S_19_R	S	19	SRR15478210	21618	C	G	0,833511	2021-08-02	United States
S_142_D	S	142	SRR15478210	21987	G	A	0,999413	2021-08-02	United States
S_156_NA	S	156	SRR15478210	22028	G	-AGTTCA	0,99843	2021-08-02	United States
S_452_R	S	452	SRR15478210	22917	T	G	0,999514	2021-08-02	United States
S_478_K	S	478	SRR15478210	22995	C	A	0,76126	2021-08-02	United States
S_614_G	S	614	SRR15478210	23403	A	G	0,999328	2021-08-02	United States
S_681_R	S	681	SRR15478210	23604	C	G	0,999463	2021-08-02	United States
S_950_N	S	950	SRR15478210	24410	G	A	0,99987	2021-08-02	United States
ORF3a_26_L	ORF3a	26	SRR15478210	25469	C	T	0,999736	2021-08-02	United States
M_82_T	M	82	SRR15478210	26767	T	C	0,993128	2021-08-02	United States
ORF7a_82_A	ORF7a	82	SRR15478210	27638	T	C	0,999778	2021-08-02	United States
ORF7a_120_I	ORF7a	120	SRR15478210	27752	C	T	0,99951	2021-08-02	United States
ORF7b_40_I	ORF7b	40	SRR15478210	27874	C	T	0,618331	2021-08-02	United States
ORF8_118_NA	ORF8	118	SRR15478210	28247	A	-GATTTC	0,996435	2021-08-02	United States
N_63_G	N	63	SRR15478210	28461	A	G	0,999567	2021-08-02	United States
N_203_M	N	203	SRR15478210	28881	G	T	0,999644	2021-08-02	United States
N_215_C	N	215	SRR15478210	28916	G	T	0,998631	2021-08-02	United States
N_327_L	N	327	SRR15478210	29253	C	T	0,996544	2021-08-02	United States
N_377_Y	N	377	SRR15478210	29402	G	T	0,999639	2021-08-02	United States
ORF10_8_S	ORF10	8	SRR15478210	29579	G	T	0,997738	2021-08-02	United States
ORF1ab_1306_S	ORF1ab	1306	SRR15478211	4181	G	T	0,999359	2021-08-02	United States
ORF1ab_2046_L	ORF1ab	2046	SRR15478211	6402	C	T	0,782168	2021-08-02	United States
ORF1ab_2287_S	ORF1ab	2287	SRR15478211	7124	C	T	0,999412	2021-08-02	United States
ORF1ab_2355_S	ORF1ab	2355	SRR15478211	7328	G	T	0,120482	2021-08-02	United States
ORF1ab_2930_L	ORF1ab	2930	SRR15478211	9053	G	T	0,999601	2021-08-02	United States
ORF1ab_3255_I	ORF1ab	3255	SRR15478211	10029	C	T	0,265867	2021-08-02	United States
ORF1ab_3646_A	ORF1ab	3646	SRR15478211	11201	A	G	0,902415	2021-08-02	United States
ORF1ab_314_L	ORF1ab	314	SRR15478211	14408	C	T	0,305562	2021-08-02	United States
ORF1ab_662_S	ORF1ab	662	SRR15478211	15451	G	A	0,802472	2021-08-02	United States
ORF1ab_1000_L	ORF1ab	1000	SRR15478211	16466	C	T	0,999672	2021-08-02	United States
ORF1ab_1918_V	ORF1ab	1918	SRR15478211	19220	C	T	0,999764	2021-08-02	United States
S_19_R	S	19	SRR15478211	21618	C	G	0,864025	2021-08-02	United States
S_95_I	S	95	SRR15478211	21846	C	T	0,998658	2021-08-02	United States
S_142_D	S	142	SRR15478211	21987	G	A	0,999565	2021-08-02	United States
S_156_NA	S	156	SRR15478211	22028	G	-AGTTCA	0,997171	2021-08-02	United States
S_452_R	S	452	SRR15478211	22917	T	G	0,999787	2021-08-02	United States
S_478_K	S	478	SRR15478211	22995	C	A	0,647271	2021-08-02	United States
S_614_G	S	614	SRR15478211	23403	A	G	0,999885	2021-08-02	United States
S_681_R	S	681	SRR15478211	23604	C	G	0,999697	2021-08-02	United States
S_950_N	S	950	SRR15478211	24410	G	A	0,999757	2021-08-02	United States
ORF3a_26_L	ORF3a	26	SRR15478211	25469	C	T	0,999764	2021-08-02	United States
M_82_T	M	82	SRR15478211	26767	T	C	0,993089	2021-08-02	United States
ORF6_46_V	ORF6	46	SRR15478211	27338	A	T	0,997321	2021-08-02	United States
ORF7a_82_A	ORF7a	82	SRR15478211	27638	T	C	0,999874	2021-08-02	United States
ORF7a_120_I	ORF7a	120	SRR15478211	27752	C	T	0,999857	2021-08-02	United States
ORF7b_40_I	ORF7b	40	SRR15478211	27874	C	T	0,626474	2021-08-02	United States
ORF8_118_NA	ORF8	118	SRR15478211	28247	A	-GATTTC	0,997409	2021-08-02	United States
N_63_G	N	63	SRR15478211	28461	A	G	0,999679	2021-08-02	United States
N_203_M	N	203	SRR15478211	28881	G	T	0,999836	2021-08-02	United States
N_215_C	N	215	SRR15478211	28916	G	T	0,999621	2021-08-02	United States
N_377_Y	N	377	SRR15478211	29402	G	T	0,999854	2021-08-02	United States
ORF1ab_1306_S	ORF1ab	1306	SRR15478212	4181	G	T	0,99901	2021-07-30	United States
ORF1ab_2046_L	ORF1ab	2046	SRR15478212	6402	C	T	0,619808	2021-07-30	United States
ORF1ab_2287_S	ORF1ab	2287	SRR15478212	7124	C	T	0,999346	2021-07-30	United States
ORF1ab_2930_L	ORF1ab	2930	SRR15478212	9053	G	T	0,998715	2021-07-30	United States
ORF1ab_3255_I	ORF1ab	3255	SRR15478212	10029	C	T	0,220606	2021-07-30	United States
ORF1ab_3313_F	ORF1ab	3313	SRR15478212	10202	C	T	0,380114	2021-07-30	United States
ORF1ab_3646_A	ORF1ab	3646	SRR15478212	11201	A	G	0,894253	2021-07-30	United States
ORF1ab_314_L	ORF1ab	314	SRR15478212	14408	C	T	0,180486	2021-07-30	United States
ORF1ab_662_S	ORF1ab	662	SRR15478212	15451	G	A	0,727939	2021-07-30	United States
ORF1ab_1000_L	ORF1ab	1000	SRR15478212	16466	C	T	0,999652	2021-07-30	United States
ORF1ab_1219_S	ORF1ab	1219	SRR15478212	17122	G	T	0,878366	2021-07-30	United States
ORF1ab_1918_V	ORF1ab	1918	SRR15478212	19220	C	T	0,999272	2021-07-30	United States
S_19_R	S	19	SRR15478212	21618	C	G	0,791616	2021-07-30	United States
S_95_I	S	95	SRR15478212	21846	C	T	1	2021-07-30	United States
S_142_D	S	142	SRR15478212	21987	G	A	0,99981	2021-07-30	United States
S_156_NA	S	156	SRR15478212	22028	G	-AGTTCA	0,997716	2021-07-30	United States
S_452_R	S	452	SRR15478212	22917	T	G	0,999608	2021-07-30	United States
S_478_K	S	478	SRR15478212	22995	C	A	0,736636	2021-07-30	United States
S_614_G	S	614	SRR15478212	23403	A	G	0,99963	2021-07-30	United States
S_681_R	S	681	SRR15478212	23604	C	G	0,999557	2021-07-30	United States
S_950_N	S	950	SRR15478212	24410	G	A	0,999873	2021-07-30	United States
S_1209_H	S	1209	SRR15478212	25187	T	C	0,99732	2021-07-30	United States
ORF3a_26_L	ORF3a	26	SRR15478212	25469	C	T	0,999745	2021-07-30	United States
M_82_T	M	82	SRR15478212	26767	T	C	0,993817	2021-07-30	United States
ORF7a_82_A	ORF7a	82	SRR15478212	27638	T	C	0,999928	2021-07-30	United States
ORF7a_120_I	ORF7a	120	SRR15478212	27752	C	T	0,999911	2021-07-30	United States
ORF7b_40_I	ORF7b	40	SRR15478212	27874	C	T	0,514573	2021-07-30	United States
ORF8_118_NA	ORF8	118	SRR15478212	28247	A	-GATTTC	0,997633	2021-07-30	United States
N_63_G	N	63	SRR15478212	28461	A	G	0,999613	2021-07-30	United States
N_203_M	N	203	SRR15478212	28881	G	T	0,999576	2021-07-30	United States
N_215_C	N	215	SRR15478212	28916	G	T	0,998734	2021-07-30	United States
N_377_Y	N	377	SRR15478212	29402	G	T	0,999699	2021-07-30	United States
ORF1ab_1306_S	ORF1ab	1306	SRR15478213	4181	G	T	0,995449	2021-07-29	United States
ORF1ab_2046_L	ORF1ab	2046	SRR15478213	6402	C	T	0,628834	2021-07-29	United States
ORF1ab_2287_S	ORF1ab	2287	SRR15478213	7124	C	T	0,9955	2021-07-29	United States
ORF1ab_2355_S	ORF1ab	2355	SRR15478213	7328	G	T	0,0701754	2021-07-29	United States
ORF1ab_2930_L	ORF1ab	2930	SRR15478213	9053	G	T	0,984456	2021-07-29	United States
ORF1ab_3255_I	ORF1ab	3255	SRR15478213	10029	C	T	0,321742	2021-07-29	United States
ORF1ab_3646_A	ORF1ab	3646	SRR15478213	11201	A	G	0,87028	2021-07-29	United States
ORF1ab_3731_V	ORF1ab	3731	SRR15478213	11456	A	G	0,931305	2021-07-29	United States
ORF1ab_314_L	ORF1ab	314	SRR15478213	14408	C	T	0,18985	2021-07-29	United States
ORF1ab_662_S	ORF1ab	662	SRR15478213	15451	G	A	0,748178	2021-07-29	United States
ORF1ab_1000_L	ORF1ab	1000	SRR15478213	16466	C	T	0,998973	2021-07-29	United States
ORF1ab_1918_V	ORF1ab	1918	SRR15478213	19220	C	T	0,994059	2021-07-29	United States
S_19_R	S	19	SRR15478213	21618	C	G	0,760615	2021-07-29	United States
S_142_D	S	142	SRR15478213	21987	G	A	1	2021-07-29	United States
S_156_NA	S	156	SRR15478213	22028	G	-AGTTCA	0,996454	2021-07-29	United States
S_452_R	S	452	SRR15478213	22917	T	G	1	2021-07-29	United States
S_478_K	S	478	SRR15478213	22995	C	A	0,68242	2021-07-29	United States
S_614_G	S	614	SRR15478213	23403	A	G	1	2021-07-29	United States
S_681_R	S	681	SRR15478213	23604	C	G	1	2021-07-29	United States
S_950_N	S	950	SRR15478213	24410	G	A	1	2021-07-29	United States
ORF3a_26_L	ORF3a	26	SRR15478213	25469	C	T	0,999777	2021-07-29	United States
ORF3a_54_V	ORF3a	54	SRR15478213	25553	C	T	0,932115	2021-07-29	United States
M_82_T	M	82	SRR15478213	26767	T	C	0,995475	2021-07-29	United States
ORF7a_82_A	ORF7a	82	SRR15478213	27638	T	C	1	2021-07-29	United States
ORF7a_120_I	ORF7a	120	SRR15478213	27752	C	T	1	2021-07-29	United States
ORF7b_40_I	ORF7b	40	SRR15478213	27874	C	T	0,530134	2021-07-29	United States
ORF8_118_NA	ORF8	118	SRR15478213	28247	A	-GATTTC	0,995751	2021-07-29	United States
N_63_G	N	63	SRR15478213	28461	A	G	0,994812	2021-07-29	United States
N_203_M	N	203	SRR15478213	28881	G	T	1	2021-07-29	United States
N_215_C	N	215	SRR15478213	28916	G	T	0,99096	2021-07-29	United States
N_377_Y	N	377	SRR15478213	29402	G	T	1	2021-07-29	United States
ORF1ab_1306_S	ORF1ab	1306	SRR15478214	4181	G	T	0,999479	2021-08-05	United States
ORF1ab_2046_L	ORF1ab	2046	SRR15478214	6402	C	T	0,253686	2021-08-05	United States
ORF1ab_2287_S	ORF1ab	2287	SRR15478214	7124	C	T	0,99891	2021-08-05	United States
ORF1ab_2355_S	ORF1ab	2355	SRR15478214	7328	G	T	0,0951484	2021-08-05	United States
ORF1ab_2930_L	ORF1ab	2930	SRR15478214	9053	G	T	0,999276	2021-08-05	United States
ORF1ab_3255_I	ORF1ab	3255	SRR15478214	10029	C	T	0,400329	2021-08-05	United States
ORF1ab_3646_A	ORF1ab	3646	SRR15478214	11201	A	G	0,928913	2021-08-05	United States
ORF1ab_314_L	ORF1ab	314	SRR15478214	14408	C	T	0,16641	2021-08-05	United States
ORF1ab_662_S	ORF1ab	662	SRR15478214	15451	G	A	0,635172	2021-08-05	United States
ORF1ab_1000_L	ORF1ab	1000	SRR15478214	16466	C	T	0,999603	2021-08-05	United States
ORF1ab_1918_V	ORF1ab	1918	SRR15478214	19220	C	T	0,999181	2021-08-05	United States
S_19_R	S	19	SRR15478214	21618	C	G	0,72188	2021-08-05	United States
S_112_L	S	112	SRR15478214	21897	C	T	0,997214	2021-08-05	United States
S_142_D	S	142	SRR15478214	21987	G	A	1	2021-08-05	United States
S_156_NA	S	156	SRR15478214	22028	G	-AGTTCA	0,996629	2021-08-05	United States
S_452_R	S	452	SRR15478214	22917	T	G	0,999667	2021-08-05	United States
S_478_K	S	478	SRR15478214	22995	C	A	0,90491	2021-08-05	United States
S_614_G	S	614	SRR15478214	23403	A	G	0,999646	2021-08-05	United States
S_681_R	S	681	SRR15478214	23604	C	G	0,999602	2021-08-05	United States
S_950_N	S	950	SRR15478214	24410	G	A	0,999891	2021-08-05	United States
ORF3a_26_L	ORF3a	26	SRR15478214	25469	C	T	0,999625	2021-08-05	United States
ORF3a_109_NA	ORF3a	109	SRR15478214	25717	T	-ATG	0,990331	2021-08-05	United States
ORF3a_239_Q	ORF3a	239	SRR15478214	26107	G	C	0,761882	2021-08-05	United States
M_82_T	M	82	SRR15478214	26767	T	C	0,994859	2021-08-05	United States
ORF7a_82_A	ORF7a	82	SRR15478214	27638	T	C	0,999728	2021-08-05	United States
ORF7a_120_I	ORF7a	120	SRR15478214	27752	C	T	0,999318	2021-08-05	United States
ORF7b_40_I	ORF7b	40	SRR15478214	27874	C	T	0,505074	2021-08-05	United States
ORF8_118_NA	ORF8	118	SRR15478214	28247	A	-GATTTC	0,997584	2021-08-05	United States
N_63_G	N	63	SRR15478214	28461	A	G	0,999685	2021-08-05	United States
N_203_M	N	203	SRR15478214	28881	G	T	0,999655	2021-08-05	United States
N_215_C	N	215	SRR15478214	28916	G	T	0,999095	2021-08-05	United States
N_377_Y	N	377	SRR15478214	29402	G	T	0,99963	2021-08-05	United States
ORF1ab_1306_S	ORF1ab	1306	SRR15478217	4181	G	T	0,999524	2021-08-02	United States
ORF1ab_2007_I	ORF1ab	2007	SRR15478217	6285	C	T	0,997438	2021-08-02	United States
ORF1ab_2046_L	ORF1ab	2046	SRR15478217	6402	C	T	0,726907	2021-08-02	United States
ORF1ab_2287_S	ORF1ab	2287	SRR15478217	7124	C	T	0,999519	2021-08-02	United States
ORF1ab_2355_S	ORF1ab	2355	SRR15478217	7328	G	T	0,0993658	2021-08-02	United States
ORF1ab_2930_L	ORF1ab	2930	SRR15478217	9053	G	T	0,999356	2021-08-02	United States
ORF1ab_3255_I	ORF1ab	3255	SRR15478217	10029	C	T	0,289578	2021-08-02	United States
ORF1ab_3646_A	ORF1ab	3646	SRR15478217	11201	A	G	0,926292	2021-08-02	United States
ORF1ab_314_L	ORF1ab	314	SRR15478217	14408	C	T	0,304255	2021-08-02	United States
ORF1ab_662_S	ORF1ab	662	SRR15478217	15451	G	A	0,824413	2021-08-02	United States
ORF1ab_1000_L	ORF1ab	1000	SRR15478217	16466	C	T	0,999658	2021-08-02	United States
ORF1ab_1918_V	ORF1ab	1918	SRR15478217	19220	C	T	0,999494	2021-08-02	United States
ORF1ab_2635_H	ORF1ab	2635	SRR15478217	21372	G	T	0,998532	2021-08-02	United States
S_19_R	S	19	SRR15478217	21618	C	G	0,812225	2021-08-02	United States
S_27_S	S	27	SRR15478217	21641	G	T	0,998478	2021-08-02	United States
S_95_I	S	95	SRR15478217	21846	C	T	0,996716	2021-08-02	United States
S_142_D	S	142	SRR15478217	21987	G	A	0,999774	2021-08-02	United States
S_156_NA	S	156	SRR15478217	22028	G	-AGTTCA	0,998417	2021-08-02	United States
S_452_R	S	452	SRR15478217	22917	T	G	0,999444	2021-08-02	United States
S_478_K	S	478	SRR15478217	22995	C	A	0,699861	2021-08-02	United States
S_614_G	S	614	SRR15478217	23403	A	G	0,999941	2021-08-02	United States
S_681_R	S	681	SRR15478217	23604	C	G	0,999427	2021-08-02	United States
S_950_N	S	950	SRR15478217	24410	G	A	0,999789	2021-08-02	United States
ORF3a_26_L	ORF3a	26	SRR15478217	25469	C	T	0,999719	2021-08-02	United States
ORF3a_85_W	ORF3a	85	SRR15478217	25646	T	G	0,998449	2021-08-02	United States
ORF3a_217_I	ORF3a	217	SRR15478217	26042	C	T	0,992831	2021-08-02	United States
M_82_T	M	82	SRR15478217	26767	T	C	0,994442	2021-08-02	United States
ORF7a_71_I	ORF7a	71	SRR15478217	27604	G	A	0,998445	2021-08-02	United States
ORF7a_82_A	ORF7a	82	SRR15478217	27638	T	C	0,999342	2021-08-02	United States
ORF7a_120_I	ORF7a	120	SRR15478217	27752	C	T	0,9996	2021-08-02	United States
ORF7b_40_I	ORF7b	40	SRR15478217	27874	C	T	0,67243	2021-08-02	United States
ORF8_118_NA	ORF8	118	SRR15478217	28247	A	-GATTTC	0,996553	2021-08-02	United States
N_63_G	N	63	SRR15478217	28461	A	G	0,999353	2021-08-02	United States
N_203_M	N	203	SRR15478217	28881	G	T	0,999172	2021-08-02	United States
N_204_R	N	204	SRR15478217	28883	G	A	0,996206	2021-08-02	United States
N_215_C	N	215	SRR15478217	28916	G	T	0,999054	2021-08-02	United States
N_377_Y	N	377	SRR15478217	29402	G	T	0,999515	2021-08-02	United States
ORF1ab_82_NA	ORF1ab	82	SRR15478218	509	G	-GTCAT	0,28479	2021-08-04	United States
ORF1ab_83_NA	ORF1ab	83	SRR15478218	514	T	-GTTATG	0,631356	2021-08-04	United States
ORF1ab_1640_L	ORF1ab	1640	SRR15478218	5184	C	T	0,985632	2021-08-04	United States
ORF1ab_1754_I	ORF1ab	1754	SRR15478218	5526	C	T	0,996507	2021-08-04	United States
ORF1ab_2287_S	ORF1ab	2287	SRR15478218	7124	C	T	0,0529322	2021-08-04	United States
ORF1ab_2355_S	ORF1ab	2355	SRR15478218	7328	G	T	0,0809425	2021-08-04	United States
ORF1ab_3209_V	ORF1ab	3209	SRR15478218	9891	C	T	0,978279	2021-08-04	United States
ORF1ab_3457_S	ORF1ab	3457	SRR15478218	10634	G	T	0,971425	2021-08-04	United States
ORF1ab_3718_A	ORF1ab	3718	SRR15478218	11418	T	C	0,965962	2021-08-04	United States
ORF1ab_3750_I	ORF1ab	3750	SRR15478218	11514	C	T	0,900094	2021-08-04	United States
ORF1ab_662_S	ORF1ab	662	SRR15478218	15451	G	A	0,212725	2021-08-04	United States
ORF1ab_1000_L	ORF1ab	1000	SRR15478218	16466	C	T	0,999351	2021-08-04	United States
ORF1ab_1138_A	ORF1ab	1138	SRR15478218	16879	A	G	0,163312	2021-08-04	United States
ORF1ab_1392_V	ORF1ab	1392	SRR15478218	17642	C	T	0,614536	2021-08-04	United States
S_19_R	S	19	SRR15478218	21618	C	G	0,326922	2021-08-04	United States
S_142_D	S	142	SRR15478218	21987	G	A	1	2021-08-04	United States
S_156_NA	S	156	SRR15478218	22028	G	-AGTTCA	0,995614	2021-08-04	United States
S_222_V	S	222	SRR15478218	22227	C	T	0,996045	2021-08-04	United States
S_262_S	S	262	SRR15478218	22346	G	T	0,967652	2021-08-04	United States
S_452_R	S	452	SRR15478218	22917	T	G	0,999357	2021-08-04	United States
S_478_K	S	478	SRR15478218	22995	C	A	0,983485	2021-08-04	United States
S_614_G	S	614	SRR15478218	23403	A	G	0,999155	2021-08-04	United States
S_681_R	S	681	SRR15478218	23604	C	G	0,999609	2021-08-04	United States
S_950_N	S	950	SRR15478218	24410	G	A	0,999671	2021-08-04	United States
S_1264_L	S	1264	SRR15478218	25352	G	T	0,889163	2021-08-04	United States
ORF3a_26_L	ORF3a	26	SRR15478218	25469	C	T	0,999329	2021-08-04	United States
M_82_T	M	82	SRR15478218	26767	T	C	0,998379	2021-08-04	United States
ORF6_48_N	ORF6	48	SRR15478218	27345	A	T	0,998622	2021-08-04	United States
ORF7a_82_A	ORF7a	82	SRR15478218	27638	T	C	0,999581	2021-08-04	United States
ORF7a_120_I	ORF7a	120	SRR15478218	27752	C	T	0,999788	2021-08-04	United States
ORF8_118_NA	ORF8	118	SRR15478218	28247	A	-GATTTC	0,996929	2021-08-04	United States
N_63_G	N	63	SRR15478218	28461	A	G	0,999537	2021-08-04	United States
N_203_M	N	203	SRR15478218	28881	G	T	0,999648	2021-08-04	United States
N_377_Y	N	377	SRR15478218	29402	G	T	0,999652	2021-08-04	United States
ORF10_1_T	ORF10	1	SRR15478218	29559	T	C	0,993894	2021-08-04	United States
ORF1ab_1640_L	ORF1ab	1640	SRR15478220	5184	C	T	0,904412	2021-08-01	United States
ORF1ab_2355_S	ORF1ab	2355	SRR15478220	7328	G	T	0,116279	2021-08-01	United States
ORF1ab_2821_T	ORF1ab	2821	SRR15478220	8726	G	A	0,980831	2021-08-01	United States
ORF1ab_3209_V	ORF1ab	3209	SRR15478220	9891	C	T	0,987778	2021-08-01	United States
ORF1ab_3718_A	ORF1ab	3718	SRR15478220	11418	T	C	0,985149	2021-08-01	United States
ORF1ab_3750_I	ORF1ab	3750	SRR15478220	11514	C	T	0,962241	2021-08-01	United States
ORF1ab_314_L	ORF1ab	314	SRR15478220	14408	C	T	0,297758	2021-08-01	United States
ORF1ab_662_S	ORF1ab	662	SRR15478220	15451	G	A	0,798198	2021-08-01	United States
ORF1ab_1000_L	ORF1ab	1000	SRR15478220	16466	C	T	1	2021-08-01	United States
S_19_R	S	19	SRR15478220	21618	C	G	0,9936	2021-08-01	United States
S_142_D	S	142	SRR15478220	21987	G	A	1	2021-08-01	United States
S_156_NA	S	156	SRR15478220	22028	G	-AGTTCA	1	2021-08-01	United States
S_452_R	S	452	SRR15478220	22917	T	G	1	2021-08-01	United States
S_478_K	S	478	SRR15478220	22995	C	A	0,692053	2021-08-01	United States
S_614_G	S	614	SRR15478220	23403	A	G	1	2021-08-01	United States
S_681_R	S	681	SRR15478220	23604	C	G	0,994798	2021-08-01	United States
S_950_N	S	950	SRR15478220	24410	G	A	1	2021-08-01	United States
ORF3a_26_L	ORF3a	26	SRR15478220	25469	C	T	0,999588	2021-08-01	United States
ORF3a_224_C	ORF3a	224	SRR15478220	26062	G	T	0,964398	2021-08-01	United States
M_82_T	M	82	SRR15478220	26767	T	C	0,973485	2021-08-01	United States
M_197_N	M	197	SRR15478220	27112	G	A	0,955862	2021-08-01	United States
ORF7a_82_A	ORF7a	82	SRR15478220	27638	T	C	1	2021-08-01	United States
ORF7a_120_I	ORF7a	120	SRR15478220	27752	C	T	1	2021-08-01	United States
ORF8_118_NA	ORF8	118	SRR15478220	28247	A	-GATTTC	0,997767	2021-08-01	United States
N_63_G	N	63	SRR15478220	28461	A	G	1	2021-08-01	United States
N_203_M	N	203	SRR15478220	28881	G	T	1	2021-08-01	United States
N_377_Y	N	377	SRR15478220	29402	G	T	0,996516	2021-08-01	United States
ORF1ab_212_L	ORF1ab	212	SRR15478228	900	C	T	0,0702346	2021-08-06	United States
ORF1ab_770_A	ORF1ab	770	SRR15478228	2573	A	G	0,0655785	2021-08-06	United States
ORF1ab_1306_S	ORF1ab	1306	SRR15478228	4181	G	T	0,998442	2021-08-06	United States
ORF1ab_1758_H	ORF1ab	1758	SRR15478228	5539	G	T	0,995348	2021-08-06	United States
ORF1ab_2024_L	ORF1ab	2024	SRR15478228	6336	C	T	0,995903	2021-08-06	United States
ORF1ab_2046_L	ORF1ab	2046	SRR15478228	6402	C	T	0,486948	2021-08-06	United States
ORF1ab_2287_S	ORF1ab	2287	SRR15478228	7124	C	T	0,999235	2021-08-06	United States
ORF1ab_2355_S	ORF1ab	2355	SRR15478228	7328	G	T	0,0721925	2021-08-06	United States
ORF1ab_2930_L	ORF1ab	2930	SRR15478228	9053	G	T	0,997586	2021-08-06	United States
ORF1ab_3255_I	ORF1ab	3255	SRR15478228	10029	C	T	0,299775	2021-08-06	United States
ORF1ab_3483_F	ORF1ab	3483	SRR15478228	10712	C	T	0,0579911	2021-08-06	United States
ORF1ab_3646_A	ORF1ab	3646	SRR15478228	11201	A	G	0,910098	2021-08-06	United States
ORF1ab_314_L	ORF1ab	314	SRR15478228	14408	C	T	0,212725	2021-08-06	United States
ORF1ab_662_S	ORF1ab	662	SRR15478228	15451	G	A	0,725806	2021-08-06	United States
ORF1ab_1000_L	ORF1ab	1000	SRR15478228	16466	C	T	0,999654	2021-08-06	United States
ORF1ab_1918_V	ORF1ab	1918	SRR15478228	19220	C	T	0,998385	2021-08-06	United States
ORF1ab_2270_G	ORF1ab	2270	SRR15478228	20276	A	G	0,0752972	2021-08-06	United States
S_19_R	S	19	SRR15478228	21618	C	G	0,735758	2021-08-06	United States
S_112_L	S	112	SRR15478228	21897	C	T	1	2021-08-06	United States
S_142_D	S	142	SRR15478228	21987	G	A	1	2021-08-06	United States
S_156_NA	S	156	SRR15478228	22028	G	-AGTTCA	1	2021-08-06	United States
S_452_R	S	452	SRR15478228	22917	T	G	0,999648	2021-08-06	United States
S_478_K	S	478	SRR15478228	22995	C	A	0,828057	2021-08-06	United States
S_614_G	S	614	SRR15478228	23403	A	G	0,999658	2021-08-06	United States
S_681_R	S	681	SRR15478228	23604	C	G	0,999215	2021-08-06	United States
S_950_N	S	950	SRR15478228	24410	G	A	0,999588	2021-08-06	United States
ORF3a_26_L	ORF3a	26	SRR15478228	25469	C	T	0,999676	2021-08-06	United States
ORF3a_239_Q	ORF3a	239	SRR15478228	26107	G	C	0,524906	2021-08-06	United States
M_82_T	M	82	SRR15478228	26767	T	C	0,994724	2021-08-06	United States
ORF7a_82_A	ORF7a	82	SRR15478228	27638	T	C	0,999195	2021-08-06	United States
ORF7a_120_I	ORF7a	120	SRR15478228	27752	C	T	0,998955	2021-08-06	United States
ORF7b_40_I	ORF7b	40	SRR15478228	27874	C	T	0,560033	2021-08-06	United States
ORF8_118_NA	ORF8	118	SRR15478228	28247	A	-GATTTC	0,996772	2021-08-06	United States
N_63_G	N	63	SRR15478228	28461	A	G	0,999462	2021-08-06	United States
N_203_M	N	203	SRR15478228	28881	G	T	0,999687	2021-08-06	United States
N_215_C	N	215	SRR15478228	28916	G	T	0,998814	2021-08-06	United States
N_377_Y	N	377	SRR15478228	29402	G	T	0,999542	2021-08-06	United States
ORF1ab_1306_S	ORF1ab	1306	SRR15478229	4181	G	T	0,99847	2021-08-06	United States
ORF1ab_2046_L	ORF1ab	2046	SRR15478229	6402	C	T	0,532113	2021-08-06	United States
ORF1ab_2287_S	ORF1ab	2287	SRR15478229	7124	C	T	0,99898	2021-08-06	United States
ORF1ab_2355_S	ORF1ab	2355	SRR15478229	7328	G	T	0,0908443	2021-08-06	United States
ORF1ab_2695_N	ORF1ab	2695	SRR15478229	8349	G	A	0,977555	2021-08-06	United States
ORF1ab_2930_L	ORF1ab	2930	SRR15478229	9053	G	T	0,997646	2021-08-06	United States
ORF1ab_3255_I	ORF1ab	3255	SRR15478229	10029	C	T	0,245293	2021-08-06	United States
ORF1ab_3646_A	ORF1ab	3646	SRR15478229	11201	A	G	0,912177	2021-08-06	United States
ORF1ab_314_L	ORF1ab	314	SRR15478229	14408	C	T	0,219758	2021-08-06	United States
ORF1ab_662_S	ORF1ab	662	SRR15478229	15451	G	A	0,749791	2021-08-06	United States
ORF1ab_1000_L	ORF1ab	1000	SRR15478229	16466	C	T	0,999547	2021-08-06	United States
ORF1ab_1257_V	ORF1ab	1257	SRR15478229	17236	A	G	0,996836	2021-08-06	United States
ORF1ab_1918_V	ORF1ab	1918	SRR15478229	19220	C	T	0,998983	2021-08-06	United States
S_19_R	S	19	SRR15478229	21618	C	G	0,739936	2021-08-06	United States
S_142_D	S	142	SRR15478229	21987	G	A	0,999111	2021-08-06	United States
S_156_NA	S	156	SRR15478229	22028	G	-AGTTCA	0,996209	2021-08-06	United States
S_452_R	S	452	SRR15478229	22917	T	G	0,999592	2021-08-06	United States
S_478_K	S	478	SRR15478229	22995	C	A	0,811149	2021-08-06	United States
S_614_G	S	614	SRR15478229	23403	A	G	0,999393	2021-08-06	United States
S_681_R	S	681	SRR15478229	23604	C	G	0,999444	2021-08-06	United States
S_950_N	S	950	SRR15478229	24410	G	A	0,999626	2021-08-06	United States
ORF3a_26_L	ORF3a	26	SRR15478229	25469	C	T	0,999625	2021-08-06	United States
M_82_T	M	82	SRR15478229	26767	T	C	0,993165	2021-08-06	United States
ORF7a_82_A	ORF7a	82	SRR15478229	27638	T	C	0,999527	2021-08-06	United States
ORF7a_120_I	ORF7a	120	SRR15478229	27752	C	T	0,999627	2021-08-06	United States
ORF7b_40_I	ORF7b	40	SRR15478229	27874	C	T	0,518366	2021-08-06	United States
ORF8_36_S	ORF8	36	SRR15478229	27999	C	T	0,997308	2021-08-06	United States
ORF8_118_NA	ORF8	118	SRR15478229	28247	A	-GATTTC	0,996098	2021-08-06	United States
N_63_G	N	63	SRR15478229	28461	A	G	0,999371	2021-08-06	United States
N_203_M	N	203	SRR15478229	28881	G	T	0,999541	2021-08-06	United States
N_215_C	N	215	SRR15478229	28916	G	T	0,998629	2021-08-06	United States
N_377_Y	N	377	SRR15478229	29402	G	T	0,999563	2021-08-06	United States
ORF1ab_687_T	ORF1ab	687	SRR15478230	2324	G	A	0,955817	2021-08-01	United States
ORF1ab_987_A	ORF1ab	987	SRR15478230	3224	A	G	0,0748658	2021-08-01	United States
ORF1ab_1640_L	ORF1ab	1640	SRR15478230	5184	C	T	0,983183	2021-08-01	United States
ORF1ab_1754_I	ORF1ab	1754	SRR15478230	5526	C	T	0,998073	2021-08-01	United States
ORF1ab_2355_S	ORF1ab	2355	SRR15478230	7328	G	T	0,104068	2021-08-01	United States
ORF1ab_3209_V	ORF1ab	3209	SRR15478230	9891	C	T	0,998484	2021-08-01	United States
ORF1ab_3718_A	ORF1ab	3718	SRR15478230	11418	T	C	0,998934	2021-08-01	United States
ORF1ab_3750_I	ORF1ab	3750	SRR15478230	11514	C	T	0,994061	2021-08-01	United States
ORF1ab_3956_V	ORF1ab	3956	SRR15478230	12132	C	T	0,997859	2021-08-01	United States
ORF1ab_314_L	ORF1ab	314	SRR15478230	14408	C	T	0,268604	2021-08-01	United States
ORF1ab_662_S	ORF1ab	662	SRR15478230	15451	G	A	0,878967	2021-08-01	United States
ORF1ab_1000_L	ORF1ab	1000	SRR15478230	16466	C	T	0,99966	2021-08-01	United States
S_19_R	S	19	SRR15478230	21618	C	G	0,927577	2021-08-01	United States
S_67_V	S	67	SRR15478230	21762	C	T	0,998116	2021-08-01	United States
S_142_D	S	142	SRR15478230	21987	G	A	0,999703	2021-08-01	United States
S_156_NA	S	156	SRR15478230	22028	G	-AGTTCA	0,996428	2021-08-01	United States
S_222_V	S	222	SRR15478230	22227	C	T	0,997586	2021-08-01	United States
S_452_R	S	452	SRR15478230	22917	T	G	0,99961	2021-08-01	United States
S_478_K	S	478	SRR15478230	22995	C	A	0,965521	2021-08-01	United States
S_614_G	S	614	SRR15478230	23403	A	G	0,99945	2021-08-01	United States
S_681_R	S	681	SRR15478230	23604	C	G	0,999708	2021-08-01	United States
S_950_N	S	950	SRR15478230	24410	G	A	0,999791	2021-08-01	United States
S_1264_L	S	1264	SRR15478230	25352	G	T	0,995845	2021-08-01	United States
ORF3a_26_L	ORF3a	26	SRR15478230	25469	C	T	0,999801	2021-08-01	United States
M_82_T	M	82	SRR15478230	26767	T	C	0,993645	2021-08-01	United States
ORF6_48_N	ORF6	48	SRR15478230	27345	A	T	0,998091	2021-08-01	United States
ORF7a_82_A	ORF7a	82	SRR15478230	27638	T	C	0,999831	2021-08-01	United States
ORF7a_120_I	ORF7a	120	SRR15478230	27752	C	T	0,999881	2021-08-01	United States
ORF8_118_NA	ORF8	118	SRR15478230	28247	A	-GATTTC	0,996944	2021-08-01	United States
N_63_G	N	63	SRR15478230	28461	A	G	0,999583	2021-08-01	United States
N_203_M	N	203	SRR15478230	28881	G	T	0,999572	2021-08-01	United States
N_377_Y	N	377	SRR15478230	29402	G	T	0,999515	2021-08-01	United States
ORF1ab_309_L	ORF1ab	309	SRR15478231	1191	C	T	0,659642	2021-08-06	United States
ORF1ab_1640_L	ORF1ab	1640	SRR15478231	5184	C	T	0,902985	2021-08-06	United States
ORF1ab_3209_V	ORF1ab	3209	SRR15478231	9891	C	T	0,97723	2021-08-06	United States
ORF1ab_3447_H	ORF1ab	3447	SRR15478231	10605	C	A	0,969466	2021-08-06	United States
ORF1ab_3718_A	ORF1ab	3718	SRR15478231	11418	T	C	0,969136	2021-08-06	United States
ORF1ab_314_L	ORF1ab	314	SRR15478231	14408	C	T	0,318608	2021-08-06	United States
ORF1ab_662_S	ORF1ab	662	SRR15478231	15451	G	A	0,753927	2021-08-06	United States
ORF1ab_1000_L	ORF1ab	1000	SRR15478231	16466	C	T	0,999364	2021-08-06	United States
ORF1ab_1454_K	ORF1ab	1454	SRR15478231	17827	C	A	0,969754	2021-08-06	United States
ORF1ab_1570_L	ORF1ab	1570	SRR15478231	18176	C	T	0,955128	2021-08-06	United States
S_19_R	S	19	SRR15478231	21618	C	G	0,730589	2021-08-06	United States
S_452_R	S	452	SRR15478231	22917	T	G	0,994286	2021-08-06	United States
S_478_K	S	478	SRR15478231	22995	C	A	0,8	2021-08-06	United States
S_614_G	S	614	SRR15478231	23403	A	G	1	2021-08-06	United States
S_681_R	S	681	SRR15478231	23604	C	G	0,997608	2021-08-06	United States
S_950_N	S	950	SRR15478231	24410	G	A	0,99844	2021-08-06	United States
ORF3a_26_L	ORF3a	26	SRR15478231	25469	C	T	1	2021-08-06	United States
ORF3a_253_P	ORF3a	253	SRR15478231	26149	T	C	0,557377	2021-08-06	United States
M_82_T	M	82	SRR15478231	26767	T	C	0,989091	2021-08-06	United States
ORF7a_82_A	ORF7a	82	SRR15478231	27638	T	C	1	2021-08-06	United States
ORF7a_116_F	ORF7a	116	SRR15478231	27739	C	T	0,93985	2021-08-06	United States
ORF7a_120_I	ORF7a	120	SRR15478231	27752	C	T	1	2021-08-06	United States
ORF8_118_NA	ORF8	118	SRR15478231	28247	A	-GATTTC	0,998774	2021-08-06	United States
N_63_G	N	63	SRR15478231	28461	A	G	0,994681	2021-08-06	United States
N_203_M	N	203	SRR15478231	28881	G	T	1	2021-08-06	United States
N_377_Y	N	377	SRR15478231	29402	G	T	1	2021-08-06	United States
ORF1ab_591_V	ORF1ab	591	SRR15478233	2037	C	T	0,998781	2021-08-06	United States
ORF1ab_1306_S	ORF1ab	1306	SRR15478233	4181	G	T	0,999458	2021-08-06	United States
ORF1ab_2046_L	ORF1ab	2046	SRR15478233	6402	C	T	0,452472	2021-08-06	United States
ORF1ab_2287_S	ORF1ab	2287	SRR15478233	7124	C	T	0,999344	2021-08-06	United States
ORF1ab_2554_V	ORF1ab	2554	SRR15478233	7926	C	T	0,99696	2021-08-06	United States
ORF1ab_2930_L	ORF1ab	2930	SRR15478233	9053	G	T	0,998746	2021-08-06	United States
ORF1ab_3255_I	ORF1ab	3255	SRR15478233	10029	C	T	0,3209	2021-08-06	United States
ORF1ab_3646_A	ORF1ab	3646	SRR15478233	11201	A	G	0,938137	2021-08-06	United States
ORF1ab_183_V	ORF1ab	183	SRR15478233	14014	T	G	0,99921	2021-08-06	United States
ORF1ab_314_L	ORF1ab	314	SRR15478233	14408	C	T	0,288367	2021-08-06	United States
ORF1ab_662_S	ORF1ab	662	SRR15478233	15451	G	A	0,732219	2021-08-06	United States
ORF1ab_1000_L	ORF1ab	1000	SRR15478233	16466	C	T	0,999637	2021-08-06	United States
ORF1ab_1918_V	ORF1ab	1918	SRR15478233	19220	C	T	0,999154	2021-08-06	United States
S_19_R	S	19	SRR15478233	21618	C	G	0,807596	2021-08-06	United States
S_142_D	S	142	SRR15478233	21987	G	A	0,999329	2021-08-06	United States
S_156_NA	S	156	SRR15478233	22028	G	-AGTTCA	0,995626	2021-08-06	United States
S_452_R	S	452	SRR15478233	22917	T	G	0,999174	2021-08-06	United States
S_478_K	S	478	SRR15478233	22995	C	A	0,851031	2021-08-06	United States
S_614_G	S	614	SRR15478233	23403	A	G	0,999853	2021-08-06	United States
S_681_R	S	681	SRR15478233	23604	C	G	0,999676	2021-08-06	United States
S_839_N	S	839	SRR15478233	24077	G	A	0,757734	2021-08-06	United States
S_950_N	S	950	SRR15478233	24410	G	A	0,999591	2021-08-06	United States
ORF3a_26_L	ORF3a	26	SRR15478233	25469	C	T	0,999706	2021-08-06	United States
M_82_T	M	82	SRR15478233	26767	T	C	0,993205	2021-08-06	United States
ORF7a_82_A	ORF7a	82	SRR15478233	27638	T	C	0,999235	2021-08-06	United States
ORF7a_120_I	ORF7a	120	SRR15478233	27752	C	T	0,999828	2021-08-06	United States
ORF7b_40_I	ORF7b	40	SRR15478233	27874	C	T	0,501484	2021-08-06	United States
ORF8_118_NA	ORF8	118	SRR15478233	28247	A	-GATTTC	0,99619	2021-08-06	United States
N_63_G	N	63	SRR15478233	28461	A	G	0,999446	2021-08-06	United States
N_203_M	N	203	SRR15478233	28881	G	T	0,99955	2021-08-06	United States
N_215_C	N	215	SRR15478233	28916	G	T	0,998912	2021-08-06	United States
N_377_Y	N	377	SRR15478233	29402	G	T	0,999529	2021-08-06	United States
ORF1ab_82_NA	ORF1ab	82	SRR15478240	509	G	-GTCAT	0,166389	2021-08-06	United States
ORF1ab_84_NA	ORF1ab	84	SRR15478240	515	G	-TTA	0,102265	2021-08-06	United States
ORF1ab_84_NA	ORF1ab	84	SRR15478240	517	T	-ATG	0,644391	2021-08-06	United States
ORF1ab_1306_S	ORF1ab	1306	SRR15478240	4181	G	T	0,999038	2021-08-06	United States
ORF1ab_2046_L	ORF1ab	2046	SRR15478240	6402	C	T	0,299505	2021-08-06	United States
ORF1ab_2287_S	ORF1ab	2287	SRR15478240	7124	C	T	0,99922	2021-08-06	United States
ORF1ab_2355_S	ORF1ab	2355	SRR15478240	7328	G	T	0,0791216	2021-08-06	United States
ORF1ab_2930_L	ORF1ab	2930	SRR15478240	9053	G	T	0,997265	2021-08-06	United States
ORF1ab_3255_I	ORF1ab	3255	SRR15478240	10029	C	T	0,263109	2021-08-06	United States
ORF1ab_3646_A	ORF1ab	3646	SRR15478240	11201	A	G	0,978448	2021-08-06	United States
ORF1ab_314_L	ORF1ab	314	SRR15478240	14408	C	T	0,314863	2021-08-06	United States
ORF1ab_662_S	ORF1ab	662	SRR15478240	15451	G	A	0,682635	2021-08-06	United States
ORF1ab_1000_L	ORF1ab	1000	SRR15478240	16466	C	T	0,999635	2021-08-06	United States
ORF1ab_1257_V	ORF1ab	1257	SRR15478240	17236	A	G	0,997695	2021-08-06	United States
ORF1ab_1918_V	ORF1ab	1918	SRR15478240	19220	C	T	0,998317	2021-08-06	United States
S_19_R	S	19	SRR15478240	21618	C	G	0,816363	2021-08-06	United States
S_142_D	S	142	SRR15478240	21987	G	A	0,999615	2021-08-06	United States
S_156_NA	S	156	SRR15478240	22028	G	-AGTTCA	0,993045	2021-08-06	United States
S_452_R	S	452	SRR15478240	22917	T	G	0,999573	2021-08-06	United States
S_478_K	S	478	SRR15478240	22995	C	A	0,905343	2021-08-06	United States
S_614_G	S	614	SRR15478240	23403	A	G	0,999902	2021-08-06	United States
S_681_R	S	681	SRR15478240	23604	C	G	0,999677	2021-08-06	United States
S_950_N	S	950	SRR15478240	24410	G	A	0,999793	2021-08-06	United States
ORF3a_26_L	ORF3a	26	SRR15478240	25469	C	T	0,999832	2021-08-06	United States
M_82_T	M	82	SRR15478240	26767	T	C	0,990264	2021-08-06	United States
ORF7a_82_A	ORF7a	82	SRR15478240	27638	T	C	0,999312	2021-08-06	United States
ORF7a_120_I	ORF7a	120	SRR15478240	27752	C	T	0,99981	2021-08-06	United States
ORF7b_40_I	ORF7b	40	SRR15478240	27874	C	T	0,636562	2021-08-06	United States
ORF8_118_NA	ORF8	118	SRR15478240	28247	A	-GATTTC	0,998307	2021-08-06	United States
ORF1ab_1306_S	ORF1ab	1306	SRR15478241	4181	G	T	0,998793	2021-08-06	United States
ORF1ab_2046_L	ORF1ab	2046	SRR15478241	6402	C	T	0,708922	2021-08-06	United States
ORF1ab_2287_S	ORF1ab	2287	SRR15478241	7124	C	T	0,999488	2021-08-06	United States
ORF1ab_2355_S	ORF1ab	2355	SRR15478241	7328	G	T	0,0586246	2021-08-06	United States
ORF1ab_2930_L	ORF1ab	2930	SRR15478241	9053	G	T	0,997848	2021-08-06	United States
ORF1ab_3040_V	ORF1ab	3040	SRR15478241	9384	C	T	0,69023	2021-08-06	United States
ORF1ab_3255_I	ORF1ab	3255	SRR15478241	10029	C	T	0,21557	2021-08-06	United States
ORF1ab_3646_A	ORF1ab	3646	SRR15478241	11201	A	G	0,931204	2021-08-06	United States
ORF1ab_314_L	ORF1ab	314	SRR15478241	14408	C	T	0,364934	2021-08-06	United States
ORF1ab_662_S	ORF1ab	662	SRR15478241	15451	G	A	0,814903	2021-08-06	United States
ORF1ab_1000_L	ORF1ab	1000	SRR15478241	16466	C	T	0,99964	2021-08-06	United States
ORF1ab_1257_V	ORF1ab	1257	SRR15478241	17236	A	G	0,99823	2021-08-06	United States
ORF1ab_1918_V	ORF1ab	1918	SRR15478241	19220	C	T	0,998795	2021-08-06	United States
S_19_R	S	19	SRR15478241	21618	C	G	0,745941	2021-08-06	United States
S_142_D	S	142	SRR15478241	21987	G	A	0,99973	2021-08-06	United States
S_156_NA	S	156	SRR15478241	22028	G	-AGTTCA	0,997289	2021-08-06	United States
S_452_R	S	452	SRR15478241	22917	T	G	0,999417	2021-08-06	United States
S_478_K	S	478	SRR15478241	22995	C	A	0,683446	2021-08-06	United States
S_614_G	S	614	SRR15478241	23403	A	G	1	2021-08-06	United States
S_681_R	S	681	SRR15478241	23604	C	G	0,999678	2021-08-06	United States
S_950_N	S	950	SRR15478241	24410	G	A	0,999766	2021-08-06	United States
ORF3a_26_L	ORF3a	26	SRR15478241	25469	C	T	0,999797	2021-08-06	United States
M_82_T	M	82	SRR15478241	26767	T	C	0,993403	2021-08-06	United States
ORF7a_82_A	ORF7a	82	SRR15478241	27638	T	C	0,998901	2021-08-06	United States
ORF7a_84_S	ORF7a	84	SRR15478241	27643	C	T	0,996764	2021-08-06	United States
ORF7a_120_I	ORF7a	120	SRR15478241	27752	C	T	1	2021-08-06	United States
ORF7b_40_I	ORF7b	40	SRR15478241	27874	C	T	0,684951	2021-08-06	United States
ORF8_25_Y	ORF8	25	SRR15478241	27967	G	A	0,994143	2021-08-06	United States
ORF8_118_NA	ORF8	118	SRR15478241	28247	A	-GATTTC	0,995941	2021-08-06	United States
N_63_G	N	63	SRR15478241	28461	A	G	0,999745	2021-08-06	United States
N_203_M	N	203	SRR15478241	28881	G	T	0,99955	2021-08-06	United States
N_215_C	N	215	SRR15478241	28916	G	T	0,998658	2021-08-06	United States
N_377_Y	N	377	SRR15478241	29402	G	T	0,999405	2021-08-06	United States
ORF1ab_1228_G	ORF1ab	1228	SRR15478243	3948	A	G	0,99834	2021-08-02	United States
ORF1ab_1306_S	ORF1ab	1306	SRR15478243	4181	G	T	0,99929	2021-08-02	United States
ORF1ab_2046_L	ORF1ab	2046	SRR15478243	6402	C	T	0,154402	2021-08-02	United States
ORF1ab_2287_S	ORF1ab	2287	SRR15478243	7124	C	T	0,999654	2021-08-02	United States
ORF1ab_2355_S	ORF1ab	2355	SRR15478243	7328	G	T	0,117539	2021-08-02	United States
ORF1ab_2745_V	ORF1ab	2745	SRR15478243	8499	C	T	0,0689138	2021-08-02	United States
ORF1ab_2930_L	ORF1ab	2930	SRR15478243	9053	G	T	0,999522	2021-08-02	United States
ORF1ab_3255_I	ORF1ab	3255	SRR15478243	10029	C	T	0,339601	2021-08-02	United States
ORF1ab_3646_A	ORF1ab	3646	SRR15478243	11201	A	G	0,936822	2021-08-02	United States
ORF1ab_3766_F	ORF1ab	3766	SRR15478243	11562	G	T	0,933093	2021-08-02	United States
ORF1ab_314_L	ORF1ab	314	SRR15478243	14408	C	T	0,25224	2021-08-02	United States
ORF1ab_662_S	ORF1ab	662	SRR15478243	15451	G	A	0,764225	2021-08-02	United States
ORF1ab_1000_L	ORF1ab	1000	SRR15478243	16466	C	T	0,999622	2021-08-02	United States
ORF1ab_1774_I	ORF1ab	1774	SRR15478243	18788	C	T	0,084908	2021-08-02	United States
ORF1ab_1918_V	ORF1ab	1918	SRR15478243	19220	C	T	0,999373	2021-08-02	United States
S_19_R	S	19	SRR15478243	21618	C	G	0,927993	2021-08-02	United States
S_142_D	S	142	SRR15478243	21987	G	A	0,999778	2021-08-02	United States
S_156_NA	S	156	SRR15478243	22028	G	-AGTTCA	0,996433	2021-08-02	United States
S_185_D	S	185	SRR15478243	22115	A	G	0,998169	2021-08-02	United States
S_452_R	S	452	SRR15478243	22917	T	G	0,999299	2021-08-02	United States
S_478_K	S	478	SRR15478243	22995	C	A	0,952658	2021-08-02	United States
S_614_G	S	614	SRR15478243	23403	A	G	0,999518	2021-08-02	United States
S_681_R	S	681	SRR15478243	23604	C	G	0,999628	2021-08-02	United States
S_780_D	S	780	SRR15478243	23902	A	C	0,998236	2021-08-02	United States
S_950_N	S	950	SRR15478243	24410	G	A	0,999738	2021-08-02	United States
ORF3a_26_L	ORF3a	26	SRR15478243	25469	C	T	0,999783	2021-08-02	United States
ORF3a_239_Q	ORF3a	239	SRR15478243	26107	G	C	0,685099	2021-08-02	United States
M_82_T	M	82	SRR15478243	26767	T	C	0,992728	2021-08-02	United States
ORF7a_82_A	ORF7a	82	SRR15478243	27638	T	C	0,999183	2021-08-02	United States
ORF7a_120_I	ORF7a	120	SRR15478243	27752	C	T	0,999849	2021-08-02	United States
ORF7b_40_I	ORF7b	40	SRR15478243	27874	C	T	0,429343	2021-08-02	United States
ORF8_118_NA	ORF8	118	SRR15478243	28247	A	-GATTTC	0,997192	2021-08-02	United States
N_63_G	N	63	SRR15478243	28461	A	G	0,99963	2021-08-02	United States
ORF1ab_43_H	ORF1ab	43	SRR15478246	393	G	A	0,983929	2021-08-05	United States
ORF1ab_1640_L	ORF1ab	1640	SRR15478246	5184	C	T	0,933333	2021-08-05	United States
ORF1ab_3209_V	ORF1ab	3209	SRR15478246	9891	C	T	0,990457	2021-08-05	United States
ORF1ab_3718_A	ORF1ab	3718	SRR15478246	11418	T	C	0,9942	2021-08-05	United States
ORF1ab_3750_I	ORF1ab	3750	SRR15478246	11514	C	T	0,977703	2021-08-05	United States
ORF1ab_314_L	ORF1ab	314	SRR15478246	14408	C	T	0,238347	2021-08-05	United States
ORF1ab_662_S	ORF1ab	662	SRR15478246	15451	G	A	0,782242	2021-08-05	United States
ORF1ab_1000_L	ORF1ab	1000	SRR15478246	16466	C	T	1	2021-08-05	United States
ORF1ab_1273_L	ORF1ab	1273	SRR15478246	17285	C	T	0,0631922	2021-08-05	United States
S_19_R	S	19	SRR15478246	21618	C	G	0,781061	2021-08-05	United States
S_142_D	S	142	SRR15478246	21987	G	A	1	2021-08-05	United States
S_156_NA	S	156	SRR15478246	22028	G	-AGTTCA	0,991453	2021-08-05	United States
S_452_R	S	452	SRR15478246	22917	T	G	1	2021-08-05	United States
S_478_K	S	478	SRR15478246	22995	C	A	0,803571	2021-08-05	United States
S_614_G	S	614	SRR15478246	23403	A	G	1	2021-08-05	United States
S_681_R	S	681	SRR15478246	23604	C	G	1	2021-08-05	United States
S_950_N	S	950	SRR15478246	24410	G	A	1	2021-08-05	United States
S_1074_S	S	1074	SRR15478246	24783	A	G	0,991247	2021-08-05	United States
S_1264_L	S	1264	SRR15478246	25352	G	T	0,970569	2021-08-05	United States
ORF3a_26_L	ORF3a	26	SRR15478246	25469	C	T	1	2021-08-05	United States
M_82_T	M	82	SRR15478246	26767	T	C	0,988636	2021-08-05	United States
ORF6_48_N	ORF6	48	SRR15478246	27345	A	T	0,990148	2021-08-05	United States
ORF7a_120_I	ORF7a	120	SRR15478246	27752	C	T	1	2021-08-05	United States
ORF8_118_NA	ORF8	118	SRR15478246	28247	A	-GATTTC	0,995005	2021-08-05	United States
N_63_G	N	63	SRR15478246	28461	A	G	1	2021-08-05	United States
N_203_M	N	203	SRR15478246	28881	G	T	1	2021-08-05	United States
N_362_I	N	362	SRR15478246	29358	C	T	0,974122	2021-08-05	United States
N_377_Y	N	377	SRR15478246	29402	G	T	1	2021-08-05	United States
ORF1ab_1306_S	ORF1ab	1306	SRR15478248	4181	G	T	0,998811	2021-08-06	United States
ORF1ab_2046_L	ORF1ab	2046	SRR15478248	6402	C	T	0,843505	2021-08-06	United States
ORF1ab_2287_S	ORF1ab	2287	SRR15478248	7124	C	T	0,999485	2021-08-06	United States
ORF1ab_2554_V	ORF1ab	2554	SRR15478248	7926	C	T	0,994832	2021-08-06	United States
ORF1ab_2930_L	ORF1ab	2930	SRR15478248	9053	G	T	0,997197	2021-08-06	United States
ORF1ab_3255_I	ORF1ab	3255	SRR15478248	10029	C	T	0,205379	2021-08-06	United States
ORF1ab_3646_A	ORF1ab	3646	SRR15478248	11201	A	G	0,914765	2021-08-06	United States
ORF1ab_183_V	ORF1ab	183	SRR15478248	14014	T	G	0,996628	2021-08-06	United States
ORF1ab_314_L	ORF1ab	314	SRR15478248	14408	C	T	0,50076	2021-08-06	United States
ORF1ab_662_S	ORF1ab	662	SRR15478248	15451	G	A	0,854623	2021-08-06	United States
ORF1ab_1000_L	ORF1ab	1000	SRR15478248	16466	C	T	0,999527	2021-08-06	United States
ORF1ab_1918_V	ORF1ab	1918	SRR15478248	19220	C	T	0,99892	2021-08-06	United States
S_19_R	S	19	SRR15478248	21618	C	G	0,824662	2021-08-06	United States
S_142_D	S	142	SRR15478248	21987	G	A	0,999436	2021-08-06	United States
S_156_NA	S	156	SRR15478248	22028	G	-AGTTCA	0,99887	2021-08-06	United States
S_452_R	S	452	SRR15478248	22917	T	G	1	2021-08-06	United States
S_478_K	S	478	SRR15478248	22995	C	A	0,598697	2021-08-06	United States
S_614_G	S	614	SRR15478248	23403	A	G	0,999589	2021-08-06	United States
S_681_R	S	681	SRR15478248	23604	C	G	1	2021-08-06	United States
S_950_N	S	950	SRR15478248	24410	G	A	1	2021-08-06	United States
ORF3a_26_L	ORF3a	26	SRR15478248	25469	C	T	0,999778	2021-08-06	United States
M_82_T	M	82	SRR15478248	26767	T	C	0,994824	2021-08-06	United States
ORF7a_82_A	ORF7a	82	SRR15478248	27638	T	C	0,999033	2021-08-06	United States
ORF7a_120_I	ORF7a	120	SRR15478248	27752	C	T	1	2021-08-06	United States
ORF7b_40_I	ORF7b	40	SRR15478248	27874	C	T	0,733666	2021-08-06	United States
ORF8_118_NA	ORF8	118	SRR15478248	28247	A	-GATTTC	0,996504	2021-08-06	United States
N_63_G	N	63	SRR15478248	28461	A	G	0,998306	2021-08-06	United States
N_203_M	N	203	SRR15478248	28881	G	T	0,999825	2021-08-06	United States
N_215_C	N	215	SRR15478248	28916	G	T	0,998955	2021-08-06	United States
N_377_Y	N	377	SRR15478248	29402	G	T	0,999291	2021-08-06	United States
ORF1ab_1306_S	ORF1ab	1306	SRR15478253	4181	G	T	0,999165	2021-08-06	United States
ORF1ab_2046_L	ORF1ab	2046	SRR15478253	6402	C	T	0,64783	2021-08-06	United States
ORF1ab_2125_Y	ORF1ab	2125	SRR15478253	6638	C	T	0,990059	2021-08-06	United States
ORF1ab_2287_S	ORF1ab	2287	SRR15478253	7124	C	T	0,999274	2021-08-06	United States
ORF1ab_2355_S	ORF1ab	2355	SRR15478253	7328	G	T	0,0524319	2021-08-06	United States
ORF1ab_2554_V	ORF1ab	2554	SRR15478253	7926	C	T	0,998443	2021-08-06	United States
ORF1ab_2930_L	ORF1ab	2930	SRR15478253	9053	G	T	0,998004	2021-08-06	United States
ORF1ab_3255_I	ORF1ab	3255	SRR15478253	10029	C	T	0,361074	2021-08-06	United States
ORF1ab_3646_A	ORF1ab	3646	SRR15478253	11201	A	G	0,929213	2021-08-06	United States
ORF1ab_183_V	ORF1ab	183	SRR15478253	14014	T	G	0,997531	2021-08-06	United States
ORF1ab_314_L	ORF1ab	314	SRR15478253	14408	C	T	0,276974	2021-08-06	United States
ORF1ab_662_S	ORF1ab	662	SRR15478253	15451	G	A	0,781258	2021-08-06	United States
ORF1ab_1000_L	ORF1ab	1000	SRR15478253	16466	C	T	0,999682	2021-08-06	United States
ORF1ab_1087_Y	ORF1ab	1087	SRR15478253	16726	C	T	0,998503	2021-08-06	United States
ORF1ab_1918_V	ORF1ab	1918	SRR15478253	19220	C	T	0,99894	2021-08-06	United States
S_19_R	S	19	SRR15478253	21618	C	G	0,762385	2021-08-06	United States
S_142_D	S	142	SRR15478253	21987	G	A	0,999447	2021-08-06	United States
S_156_NA	S	156	SRR15478253	22028	G	-AGTTCA	0,99722	2021-08-06	United States
S_452_R	S	452	SRR15478253	22917	T	G	0,999413	2021-08-06	United States
S_478_K	S	478	SRR15478253	22995	C	A	0,801184	2021-08-06	United States
S_614_G	S	614	SRR15478253	23403	A	G	0,99982	2021-08-06	United States
S_681_R	S	681	SRR15478253	23604	C	G	0,999579	2021-08-06	United States
S_950_N	S	950	SRR15478253	24410	G	A	0,999826	2021-08-06	United States
ORF3a_26_L	ORF3a	26	SRR15478253	25469	C	T	0,999723	2021-08-06	United States
M_82_T	M	82	SRR15478253	26767	T	C	0,993557	2021-08-06	United States
ORF7a_82_A	ORF7a	82	SRR15478253	27638	T	C	0,999721	2021-08-06	United States
ORF7a_120_I	ORF7a	120	SRR15478253	27752	C	T	0,99965	2021-08-06	United States
ORF7b_40_I	ORF7b	40	SRR15478253	27874	C	T	0,602874	2021-08-06	United States
ORF8_44_N	ORF8	44	SRR15478253	28025	A	T	0,990194	2021-08-06	United States
ORF8_60_F	ORF8	60	SRR15478253	28073	G	T	0,52062	2021-08-06	United States
ORF8_118_NA	ORF8	118	SRR15478253	28247	A	-GATTTC	0,993992	2021-08-06	United States
N_63_G	N	63	SRR15478253	28461	A	G	0,999612	2021-08-06	United States
N_203_M	N	203	SRR15478253	28881	G	T	0,999466	2021-08-06	United States
N_215_C	N	215	SRR15478253	28916	G	T	0,996603	2021-08-06	United States
N_377_Y	N	377	SRR15478253	29402	G	T	0,999932	2021-08-06	United States
ORF1ab_1146_T	ORF1ab	1146	SRR15478254	3701	G	A	0,994504	2021-08-05	United States
ORF1ab_1640_L	ORF1ab	1640	SRR15478254	5184	C	T	0,968402	2021-08-05	United States
ORF1ab_2355_S	ORF1ab	2355	SRR15478254	7328	G	T	0,0775081	2021-08-05	United States
ORF1ab_3209_V	ORF1ab	3209	SRR15478254	9891	C	T	0,996295	2021-08-05	United States
ORF1ab_3718_A	ORF1ab	3718	SRR15478254	11418	T	C	0,995005	2021-08-05	United States
ORF1ab_3750_I	ORF1ab	3750	SRR15478254	11514	C	T	0,97378	2021-08-05	United States
ORF1ab_314_L	ORF1ab	314	SRR15478254	14408	C	T	0,152244	2021-08-05	United States
ORF1ab_662_S	ORF1ab	662	SRR15478254	15451	G	A	0,676462	2021-08-05	United States
ORF1ab_1000_L	ORF1ab	1000	SRR15478254	16466	C	T	0,999579	2021-08-05	United States
ORF1ab_1290_I	ORF1ab	1290	SRR15478254	17336	C	T	0,31269	2021-08-05	United States
S_19_R	S	19	SRR15478254	21618	C	G	0,757168	2021-08-05	United States
S_70_F	S	70	SRR15478254	21770	G	T	0,989428	2021-08-05	United States
S_142_D	S	142	SRR15478254	21987	G	A	0,9988	2021-08-05	United States
S_156_NA	S	156	SRR15478254	22028	G	-AGTTCA	0,997189	2021-08-05	United States
S_222_V	S	222	SRR15478254	22227	C	T	0,993252	2021-08-05	United States
S_417_N	S	417	SRR15478254	22813	G	T	0,990536	2021-08-05	United States
S_452_R	S	452	SRR15478254	22917	T	G	0,998891	2021-08-05	United States
S_478_K	S	478	SRR15478254	22995	C	A	0,865383	2021-08-05	United States
S_614_G	S	614	SRR15478254	23403	A	G	0,999619	2021-08-05	United States
S_681_R	S	681	SRR15478254	23604	C	G	0,999545	2021-08-05	United States
S_950_N	S	950	SRR15478254	24410	G	A	0,999713	2021-08-05	United States
ORF3a_26_L	ORF3a	26	SRR15478254	25469	C	T	0,999483	2021-08-05	United States
ORF3a_81_F	ORF3a	81	SRR15478254	25634	G	T	0,994472	2021-08-05	United States
ORF3a_268_M	ORF3a	268	SRR15478254	26195	C	T	0,997852	2021-08-05	United States
M_82_T	M	82	SRR15478254	26767	T	C	0,992712	2021-08-05	United States
ORF7a_82_A	ORF7a	82	SRR15478254	27638	T	C	0,999623	2021-08-05	United States
ORF7a_120_I	ORF7a	120	SRR15478254	27752	C	T	0,999655	2021-08-05	United States
ORF8_118_NA	ORF8	118	SRR15478254	28247	A	-GATTTC	0,995635	2021-08-05	United States
N_63_G	N	63	SRR15478254	28461	A	G	0,999421	2021-08-05	United States
N_203_M	N	203	SRR15478254	28881	G	T	0,999623	2021-08-05	United States
N_377_Y	N	377	SRR15478254	29402	G	T	0,999572	2021-08-05	United States
ORF1ab_110_Y	ORF1ab	110	SRR15478258	593	C	T	0,995491	2021-08-05	United States
ORF1ab_1206_T	ORF1ab	1206	SRR15478258	3882	T	C	0,530344	2021-08-05	United States
ORF1ab_1640_L	ORF1ab	1640	SRR15478258	5184	C	T	0,984682	2021-08-05	United States
ORF1ab_2355_S	ORF1ab	2355	SRR15478258	7328	G	T	0,078352	2021-08-05	United States
ORF1ab_3209_V	ORF1ab	3209	SRR15478258	9891	C	T	0,998221	2021-08-05	United States
ORF1ab_3718_A	ORF1ab	3718	SRR15478258	11418	T	C	0,998724	2021-08-05	United States
ORF1ab_3750_I	ORF1ab	3750	SRR15478258	11514	C	T	0,991307	2021-08-05	United States
ORF1ab_4315_T	ORF1ab	4315	SRR15478258	13209	A	C	0,555757	2021-08-05	United States
ORF1ab_314_L	ORF1ab	314	SRR15478258	14408	C	T	0,241563	2021-08-05	United States
ORF1ab_662_S	ORF1ab	662	SRR15478258	15451	G	A	0,582542	2021-08-05	United States
ORF1ab_1000_L	ORF1ab	1000	SRR15478258	16466	C	T	0,999655	2021-08-05	United States
ORF1ab_1326_V	ORF1ab	1326	SRR15478258	17444	C	T	0,0608168	2021-08-05	United States
S_19_R	S	19	SRR15478258	21618	C	G	0,73374	2021-08-05	United States
S_142_D	S	142	SRR15478258	21987	G	A	0,999673	2021-08-05	United States
S_156_NA	S	156	SRR15478258	22028	G	-AGTTCA	0,993748	2021-08-05	United States
S_222_V	S	222	SRR15478258	22227	C	T	0,998664	2021-08-05	United States
S_452_R	S	452	SRR15478258	22917	T	G	0,998967	2021-08-05	United States
S_478_K	S	478	SRR15478258	22995	C	A	0,947501	2021-08-05	United States
S_614_G	S	614	SRR15478258	23403	A	G	0,999766	2021-08-05	United States
S_681_R	S	681	SRR15478258	23604	C	G	0,9998	2021-08-05	United States
S_950_N	S	950	SRR15478258	24410	G	A	0,999885	2021-08-05	United States
S_1264_L	S	1264	SRR15478258	25352	G	T	0,996333	2021-08-05	United States
ORF3a_26_L	ORF3a	26	SRR15478258	25469	C	T	0,999722	2021-08-05	United States
ORF3a_104_L	ORF3a	104	SRR15478258	25703	C	T	0,992028	2021-08-05	United States
M_82_T	M	82	SRR15478258	26767	T	C	0,995416	2021-08-05	United States
ORF6_48_N	ORF6	48	SRR15478258	27345	A	T	0,998363	2021-08-05	United States
ORF7a_82_A	ORF7a	82	SRR15478258	27638	T	C	0,999454	2021-08-05	United States
ORF7a_120_I	ORF7a	120	SRR15478258	27752	C	T	0,999718	2021-08-05	United States
ORF8_118_NA	ORF8	118	SRR15478258	28247	A	-GATTTC	0,997603	2021-08-05	United States
N_63_G	N	63	SRR15478258	28461	A	G	0,999567	2021-08-05	United States
N_203_M	N	203	SRR15478258	28881	G	T	0,999644	2021-08-05	United States
N_377_Y	N	377	SRR15478258	29402	G	T	0,999442	2021-08-05	United States
ORF1ab_427_T	ORF1ab	427	SRR15478260	1544	G	A	0,994859	2021-08-02	United States
ORF1ab_1306_S	ORF1ab	1306	SRR15478260	4181	G	T	0,999771	2021-08-02	United States
ORF1ab_2046_L	ORF1ab	2046	SRR15478260	6402	C	T	0,754787	2021-08-02	United States
ORF1ab_2125_Y	ORF1ab	2125	SRR15478260	6638	C	T	0,978981	2021-08-02	United States
ORF1ab_2287_S	ORF1ab	2287	SRR15478260	7124	C	T	0,99977	2021-08-02	United States
ORF1ab_2355_S	ORF1ab	2355	SRR15478260	7328	G	T	0,0896437	2021-08-02	United States
ORF1ab_2554_V	ORF1ab	2554	SRR15478260	7926	C	T	0,998249	2021-08-02	United States
ORF1ab_2832_T	ORF1ab	2832	SRR15478260	8759	G	A	0,995846	2021-08-02	United States
ORF1ab_2930_L	ORF1ab	2930	SRR15478260	9053	G	T	0,999811	2021-08-02	United States
ORF1ab_3255_I	ORF1ab	3255	SRR15478260	10029	C	T	0,278345	2021-08-02	United States
ORF1ab_3341_V	ORF1ab	3341	SRR15478260	10286	A	G	0,842394	2021-08-02	United States
ORF1ab_3646_A	ORF1ab	3646	SRR15478260	11201	A	G	0,91067	2021-08-02	United States
ORF1ab_183_V	ORF1ab	183	SRR15478260	14014	T	G	0,995684	2021-08-02	United States
ORF1ab_314_L	ORF1ab	314	SRR15478260	14408	C	T	0,305506	2021-08-02	United States
ORF1ab_662_S	ORF1ab	662	SRR15478260	15451	G	A	0,78517	2021-08-02	United States
ORF1ab_1000_L	ORF1ab	1000	SRR15478260	16466	C	T	0,999538	2021-08-02	United States
ORF1ab_1087_Y	ORF1ab	1087	SRR15478260	16726	C	T	0,996993	2021-08-02	United States
ORF1ab_1918_V	ORF1ab	1918	SRR15478260	19220	C	T	0,999676	2021-08-02	United States
S_19_R	S	19	SRR15478260	21618	C	G	0,811607	2021-08-02	United States
S_142_D	S	142	SRR15478260	21987	G	A	0,999543	2021-08-02	United States
S_156_NA	S	156	SRR15478260	22028	G	-AGTTCA	0,998624	2021-08-02	United States
S_452_R	S	452	SRR15478260	22917	T	G	0,998719	2021-08-02	United States
S_478_K	S	478	SRR15478260	22995	C	A	0,638898	2021-08-02	United States
S_614_G	S	614	SRR15478260	23403	A	G	1	2021-08-02	United States
S_681_R	S	681	SRR15478260	23604	C	G	0,999394	2021-08-02	United States
S_950_N	S	950	SRR15478260	24410	G	A	0,999629	2021-08-02	United States
ORF3a_26_L	ORF3a	26	SRR15478260	25469	C	T	0,99981	2021-08-02	United States
M_82_T	M	82	SRR15478260	26767	T	C	0,993303	2021-08-02	United States
ORF7a_82_A	ORF7a	82	SRR15478260	27638	T	C	0,999891	2021-08-02	United States
ORF7a_120_I	ORF7a	120	SRR15478260	27752	C	T	0,999904	2021-08-02	United States
ORF7b_40_I	ORF7b	40	SRR15478260	27874	C	T	0,641914	2021-08-02	United States
ORF8_60_F	ORF8	60	SRR15478260	28073	G	T	0,518379	2021-08-02	United States
ORF8_118_NA	ORF8	118	SRR15478260	28247	A	-GATTTC	0,995166	2021-08-02	United States
N_63_N	N	63	SRR15478260	28460	G	A	0,995242	2021-08-02	United States
N_63_G	N	63	SRR15478260	28461	A	G	0,999889	2021-08-02	United States
N_203_M	N	203	SRR15478260	28881	G	T	0,999355	2021-08-02	United States
N_215_C	N	215	SRR15478260	28916	G	T	0,998721	2021-08-02	United States
N_377_Y	N	377	SRR15478260	29402	G	T	0,999717	2021-08-02	United States
ORF1ab_519_S	ORF1ab	519	SRR15478262	1820	G	A	0,997595	2021-08-05	United States
ORF1ab_1306_S	ORF1ab	1306	SRR15478262	4181	G	T	0,999518	2021-08-05	United States
ORF1ab_1517_F	ORF1ab	1517	SRR15478262	4815	C	T	0,975294	2021-08-05	United States
ORF1ab_2046_L	ORF1ab	2046	SRR15478262	6402	C	T	0,5817	2021-08-05	United States
ORF1ab_2287_S	ORF1ab	2287	SRR15478262	7124	C	T	0,999579	2021-08-05	United States
ORF1ab_2355_S	ORF1ab	2355	SRR15478262	7328	G	T	0,0636364	2021-08-05	United States
ORF1ab_2930_L	ORF1ab	2930	SRR15478262	9053	G	T	0,99937	2021-08-05	United States
ORF1ab_3255_I	ORF1ab	3255	SRR15478262	10029	C	T	0,23265	2021-08-05	United States
ORF1ab_3646_A	ORF1ab	3646	SRR15478262	11201	A	G	0,960816	2021-08-05	United States
ORF1ab_314_L	ORF1ab	314	SRR15478262	14408	C	T	0,258293	2021-08-05	United States
ORF1ab_662_S	ORF1ab	662	SRR15478262	15451	G	A	0,767458	2021-08-05	United States
ORF1ab_1000_L	ORF1ab	1000	SRR15478262	16466	C	T	0,999697	2021-08-05	United States
ORF1ab_1918_V	ORF1ab	1918	SRR15478262	19220	C	T	0,999489	2021-08-05	United States
S_19_R	S	19	SRR15478262	21618	C	G	0,822084	2021-08-05	United States
S_112_L	S	112	SRR15478262	21897	C	T	0,998686	2021-08-05	United States
S_142_D	S	142	SRR15478262	21987	G	A	0,999695	2021-08-05	United States
S_156_NA	S	156	SRR15478262	22028	G	-AGTTCA	0,998166	2021-08-05	United States
S_452_R	S	452	SRR15478262	22917	T	G	0,999279	2021-08-05	United States
S_478_K	S	478	SRR15478262	22995	C	A	0,788902	2021-08-05	United States
S_614_G	S	614	SRR15478262	23403	A	G	0,999678	2021-08-05	United States
S_681_R	S	681	SRR15478262	23604	C	G	0,999685	2021-08-05	United States
S_950_N	S	950	SRR15478262	24410	G	A	0,999822	2021-08-05	United States
ORF3a_26_L	ORF3a	26	SRR15478262	25469	C	T	0,999769	2021-08-05	United States
ORF3a_239_Q	ORF3a	239	SRR15478262	26107	G	C	0,693052	2021-08-05	United States
M_30_I	M	30	SRR15478262	26611	C	T	0,99121	2021-08-05	United States
M_82_T	M	82	SRR15478262	26767	T	C	0,994219	2021-08-05	United States
ORF7a_82_A	ORF7a	82	SRR15478262	27638	T	C	0,99939	2021-08-05	United States
ORF7a_120_I	ORF7a	120	SRR15478262	27752	C	T	0,999899	2021-08-05	United States
ORF7b_40_I	ORF7b	40	SRR15478262	27874	C	T	0,676989	2021-08-05	United States
ORF8_118_NA	ORF8	118	SRR15478262	28247	A	-GATTTC	0,997176	2021-08-05	United States
N_63_G	N	63	SRR15478262	28461	A	G	0,999309	2021-08-05	United States
N_203_M	N	203	SRR15478262	28881	G	T	0,999697	2021-08-05	United States
N_215_C	N	215	SRR15478262	28916	G	T	0,99883	2021-08-05	United States
N_377_Y	N	377	SRR15478262	29402	G	T	0,999836	2021-08-05	United States
ORF1ab_1306_S	ORF1ab	1306	SRR15478264	4181	G	T	0,999411	2021-08-06	United States
ORF1ab_2046_L	ORF1ab	2046	SRR15478264	6402	C	T	0,651549	2021-08-06	United States
ORF1ab_2287_S	ORF1ab	2287	SRR15478264	7124	C	T	0,999411	2021-08-06	United States
ORF1ab_2355_S	ORF1ab	2355	SRR15478264	7328	G	T	0,104448	2021-08-06	United States
ORF1ab_2930_L	ORF1ab	2930	SRR15478264	9053	G	T	0,998966	2021-08-06	United States
ORF1ab_3255_I	ORF1ab	3255	SRR15478264	10029	C	T	0,232275	2021-08-06	United States
ORF1ab_3646_A	ORF1ab	3646	SRR15478264	11201	A	G	0,962502	2021-08-06	United States
ORF1ab_314_L	ORF1ab	314	SRR15478264	14408	C	T	0,242345	2021-08-06	United States
ORF1ab_662_S	ORF1ab	662	SRR15478264	15451	G	A	0,781989	2021-08-06	United States
ORF1ab_1000_L	ORF1ab	1000	SRR15478264	16466	C	T	0,999314	2021-08-06	United States
ORF1ab_1219_S	ORF1ab	1219	SRR15478264	17122	G	T	0,95785	2021-08-06	United States
ORF1ab_1918_V	ORF1ab	1918	SRR15478264	19220	C	T	0,999322	2021-08-06	United States
S_19_R	S	19	SRR15478264	21618	C	G	0,827963	2021-08-06	United States
S_95_I	S	95	SRR15478264	21846	C	T	0,997602	2021-08-06	United States
S_142_D	S	142	SRR15478264	21987	G	A	0,999566	2021-08-06	United States
S_156_NA	S	156	SRR15478264	22028	G	-AGTTCA	0,997824	2021-08-06	United States
S_452_R	S	452	SRR15478264	22917	T	G	0,999385	2021-08-06	United States
S_478_K	S	478	SRR15478264	22995	C	A	0,72605	2021-08-06	United States
S_614_G	S	614	SRR15478264	23403	A	G	0,99971	2021-08-06	United States
S_681_R	S	681	SRR15478264	23604	C	G	0,999594	2021-08-06	United States
S_950_N	S	950	SRR15478264	24410	G	A	0,999813	2021-08-06	United States
ORF3a_26_L	ORF3a	26	SRR15478264	25469	C	T	0,999849	2021-08-06	United States
M_82_T	M	82	SRR15478264	26767	T	C	0,994834	2021-08-06	United States
ORF7a_82_A	ORF7a	82	SRR15478264	27638	T	C	0,999653	2021-08-06	United States
ORF7a_120_I	ORF7a	120	SRR15478264	27752	C	T	0,999811	2021-08-06	United States
ORF7b_40_I	ORF7b	40	SRR15478264	27874	C	T	0,63601	2021-08-06	United States
ORF8_118_NA	ORF8	118	SRR15478264	28247	A	-GATTTC	0,997307	2021-08-06	United States
N_63_G	N	63	SRR15478264	28461	A	G	0,999542	2021-08-06	United States
N_203_M	N	203	SRR15478264	28881	G	T	0,999635	2021-08-06	United States
N_215_C	N	215	SRR15478264	28916	G	T	0,999154	2021-08-06	United States
N_377_Y	N	377	SRR15478264	29402	G	T	0,999628	2021-08-06	United States
ORF1ab_309_L	ORF1ab	309	SRR15478265	1191	C	T	0,609796	2021-08-03	United States
ORF1ab_1588_T	ORF1ab	1588	SRR15478265	5028	T	C	0,99802	2021-08-03	United States
ORF1ab_1640_L	ORF1ab	1640	SRR15478265	5184	C	T	0,9607	2021-08-03	United States
ORF1ab_1921_Q	ORF1ab	1921	SRR15478265	6027	C	A	0,784706	2021-08-03	United States
ORF1ab_2355_S	ORF1ab	2355	SRR15478265	7328	G	T	0,0844233	2021-08-03	United States
ORF1ab_2980_N	ORF1ab	2980	SRR15478265	9203	G	A	0,98384	2021-08-03	United States
ORF1ab_3138_S	ORF1ab	3138	SRR15478265	9678	T	C	0,150062	2021-08-03	United States
ORF1ab_3580_Q	ORF1ab	3580	SRR15478265	11005	C	A	0,81145	2021-08-03	United States
ORF1ab_314_L	ORF1ab	314	SRR15478265	14408	C	T	0,256597	2021-08-03	United States
ORF1ab_2310_R	ORF1ab	2310	SRR15478265	20396	A	G	0,997107	2021-08-03	United States
S_19_R	S	19	SRR15478265	21618	C	G	0,825346	2021-08-03	United States
S_77_T	S	77	SRR15478265	21792	A	C	0,997151	2021-08-03	United States
S_142_D	S	142	SRR15478265	21987	G	A	1	2021-08-03	United States
S_156_NA	S	156	SRR15478265	22028	G	-AGTTCA	0,999028	2021-08-03	United States
S_452_R	S	452	SRR15478265	22917	T	G	0,99965	2021-08-03	United States
S_478_K	S	478	SRR15478265	22995	C	A	0,741379	2021-08-03	United States
S_614_G	S	614	SRR15478265	23403	A	G	1	2021-08-03	United States
S_681_R	S	681	SRR15478265	23604	C	G	0,999528	2021-08-03	United States
S_684_V	S	684	SRR15478265	23613	C	T	0,995983	2021-08-03	United States
S_950_N	S	950	SRR15478265	24410	G	A	0,999621	2021-08-03	United States
ORF3a_26_L	ORF3a	26	SRR15478265	25469	C	T	0,999609	2021-08-03	United States
M_82_T	M	82	SRR15478265	26767	T	C	0,994174	2021-08-03	United States
ORF7a_82_A	ORF7a	82	SRR15478265	27638	T	C	1	2021-08-03	United States
ORF7a_120_I	ORF7a	120	SRR15478265	27752	C	T	0,999407	2021-08-03	United States
N_63_G	N	63	SRR15478265	28461	A	G	0,99985	2021-08-03	United States
N_203_M	N	203	SRR15478265	28881	G	T	0,999327	2021-08-03	United States
N_377_Y	N	377	SRR15478265	29402	G	T	0,999095	2021-08-03	United States
ORF1ab_1306_S	ORF1ab	1306	SRR15478266	4181	G	T	0,999237	2021-07-29	United States
ORF1ab_1872_N	ORF1ab	1872	SRR15478266	5880	G	A	0,996664	2021-07-29	United States
ORF1ab_2046_L	ORF1ab	2046	SRR15478266	6402	C	T	0,80282	2021-07-29	United States
ORF1ab_2287_S	ORF1ab	2287	SRR15478266	7124	C	T	0,999549	2021-07-29	United States
ORF1ab_2355_S	ORF1ab	2355	SRR15478266	7328	G	T	0,123637	2021-07-29	United States
ORF1ab_2930_L	ORF1ab	2930	SRR15478266	9053	G	T	0,999314	2021-07-29	United States
ORF1ab_2977_I	ORF1ab	2977	SRR15478266	9195	C	T	0,405372	2021-07-29	United States
ORF1ab_3255_I	ORF1ab	3255	SRR15478266	10029	C	T	0,258423	2021-07-29	United States
ORF1ab_3646_A	ORF1ab	3646	SRR15478266	11201	A	G	0,935459	2021-07-29	United States
ORF1ab_3731_V	ORF1ab	3731	SRR15478266	11456	A	G	0,996272	2021-07-29	United States
ORF1ab_4182_F	ORF1ab	4182	SRR15478266	12809	C	T	0,996192	2021-07-29	United States
ORF1ab_314_L	ORF1ab	314	SRR15478266	14408	C	T	0,317842	2021-07-29	United States
ORF1ab_662_S	ORF1ab	662	SRR15478266	15451	G	A	0,86066	2021-07-29	United States
ORF1ab_1000_L	ORF1ab	1000	SRR15478266	16466	C	T	0,999832	2021-07-29	United States
ORF1ab_1918_V	ORF1ab	1918	SRR15478266	19220	C	T	0,999496	2021-07-29	United States
ORF1ab_2131_V	ORF1ab	2131	SRR15478266	19859	C	T	0,692381	2021-07-29	United States
ORF1ab_2351_Y	ORF1ab	2351	SRR15478266	20518	G	T	0,996544	2021-07-29	United States
S_19_R	S	19	SRR15478266	21618	C	G	0,826601	2021-07-29	United States
S_142_D	S	142	SRR15478266	21987	G	A	0,999697	2021-07-29	United States
S_156_NA	S	156	SRR15478266	22028	G	-AGTTCA	0,998176	2021-07-29	United States
S_452_R	S	452	SRR15478266	22917	T	G	0,999417	2021-07-29	United States
S_478_K	S	478	SRR15478266	22995	C	A	0,637676	2021-07-29	United States
S_614_G	S	614	SRR15478266	23403	A	G	0,999539	2021-07-29	United States
S_681_R	S	681	SRR15478266	23604	C	G	0,999606	2021-07-29	United States
S_950_N	S	950	SRR15478266	24410	G	A	0,99993	2021-07-29	United States
ORF3a_26_L	ORF3a	26	SRR15478266	25469	C	T	0,999779	2021-07-29	United States
M_82_T	M	82	SRR15478266	26767	T	C	0,993499	2021-07-29	United States
ORF7a_82_A	ORF7a	82	SRR15478266	27638	T	C	0,99944	2021-07-29	United States
ORF7a_120_I	ORF7a	120	SRR15478266	27752	C	T	0,999695	2021-07-29	United States
ORF7b_40_I	ORF7b	40	SRR15478266	27874	C	T	0,706317	2021-07-29	United States
ORF8_118_NA	ORF8	118	SRR15478266	28247	A	-GATTTC	0,997246	2021-07-29	United States
N_63_G	N	63	SRR15478266	28461	A	G	0,999634	2021-07-29	United States
N_203_M	N	203	SRR15478266	28881	G	T	0,999675	2021-07-29	United States
N_215_C	N	215	SRR15478266	28916	G	T	0,999193	2021-07-29	United States
N_377_Y	N	377	SRR15478266	29402	G	T	0,999708	2021-07-29	United States
ORF1ab_599_V	ORF1ab	599	SRR15478267	2061	C	T	0,909584	2021-07-26	United States
ORF1ab_671_T	ORF1ab	671	SRR15478267	2277	T	C	0,910984	2021-07-26	United States
ORF1ab_1306_S	ORF1ab	1306	SRR15478267	4181	G	T	0,993506	2021-07-26	United States
ORF1ab_2046_L	ORF1ab	2046	SRR15478267	6402	C	T	0,131121	2021-07-26	United States
ORF1ab_2287_S	ORF1ab	2287	SRR15478267	7124	C	T	0,997536	2021-07-26	United States
ORF1ab_2355_S	ORF1ab	2355	SRR15478267	7328	G	T	0,0842391	2021-07-26	United States
ORF1ab_2930_L	ORF1ab	2930	SRR15478267	9053	G	T	0,990528	2021-07-26	United States
ORF1ab_3255_I	ORF1ab	3255	SRR15478267	10029	C	T	0,252523	2021-07-26	United States
ORF1ab_3646_A	ORF1ab	3646	SRR15478267	11201	A	G	0,90371	2021-07-26	United States
ORF1ab_314_L	ORF1ab	314	SRR15478267	14408	C	T	0,305862	2021-07-26	United States
ORF1ab_662_S	ORF1ab	662	SRR15478267	15451	G	A	0,690019	2021-07-26	United States
ORF1ab_1000_L	ORF1ab	1000	SRR15478267	16466	C	T	0,998817	2021-07-26	United States
ORF1ab_1918_V	ORF1ab	1918	SRR15478267	19220	C	T	0,993721	2021-07-26	United States
S_19_R	S	19	SRR15478267	21618	C	G	0,928717	2021-07-26	United States
S_142_D	S	142	SRR15478267	21987	G	A	1	2021-07-26	United States
S_156_NA	S	156	SRR15478267	22028	G	-AGTTCA	1	2021-07-26	United States
S_452_R	S	452	SRR15478267	22917	T	G	1	2021-07-26	United States
S_478_K	S	478	SRR15478267	22995	C	A	0,946176	2021-07-26	United States
S_614_G	S	614	SRR15478267	23403	A	G	1	2021-07-26	United States
S_681_R	S	681	SRR15478267	23604	C	G	1	2021-07-26	United States
S_950_N	S	950	SRR15478267	24410	G	A	0,999314	2021-07-26	United States
S_1104_L	S	1104	SRR15478267	24872	G	T	0,846715	2021-07-26	United States
ORF3a_26_L	ORF3a	26	SRR15478267	25469	C	T	0,998895	2021-07-26	United States
M_82_T	M	82	SRR15478267	26767	T	C	0,995646	2021-07-26	United States
ORF7a_82_A	ORF7a	82	SRR15478267	27638	T	C	1	2021-07-26	United States
ORF7a_120_I	ORF7a	120	SRR15478267	27752	C	T	1	2021-07-26	United States
ORF7b_40_I	ORF7b	40	SRR15478267	27874	C	T	0,465726	2021-07-26	United States
ORF8_118_NA	ORF8	118	SRR15478267	28247	A	-GATTTC	0,993897	2021-07-26	United States
N_63_G	N	63	SRR15478267	28461	A	G	1	2021-07-26	United States
N_203_M	N	203	SRR15478267	28881	G	T	1	2021-07-26	United States
N_215_C	N	215	SRR15478267	28916	G	T	0,993643	2021-07-26	United States
N_377_Y	N	377	SRR15478267	29402	G	T	0,999339	2021-07-26	United States
ORF1ab_1067_Y	ORF1ab	1067	SRR15478268	3464	C	T	0,076729	2021-08-02	United States
ORF1ab_1306_S	ORF1ab	1306	SRR15478268	4181	G	T	0,995946	2021-08-02	United States
ORF1ab_1840_I	ORF1ab	1840	SRR15478268	5784	C	T	0,236789	2021-08-02	United States
ORF1ab_2046_L	ORF1ab	2046	SRR15478268	6402	C	T	0,197309	2021-08-02	United States
ORF1ab_2287_S	ORF1ab	2287	SRR15478268	7124	C	T	0,988439	2021-08-02	United States
ORF1ab_2930_L	ORF1ab	2930	SRR15478268	9053	G	T	0,96337	2021-08-02	United States
ORF1ab_3255_I	ORF1ab	3255	SRR15478268	10029	C	T	0,348205	2021-08-02	United States
ORF1ab_3646_A	ORF1ab	3646	SRR15478268	11201	A	G	0,871125	2021-08-02	United States
ORF1ab_3731_V	ORF1ab	3731	SRR15478268	11456	A	G	0,909804	2021-08-02	United States
ORF1ab_314_L	ORF1ab	314	SRR15478268	14408	C	T	0,447099	2021-08-02	United States
ORF1ab_662_S	ORF1ab	662	SRR15478268	15451	G	A	0,808219	2021-08-02	United States
ORF1ab_861_I	ORF1ab	861	SRR15478268	16049	C	T	0,193878	2021-08-02	United States
ORF1ab_1000_L	ORF1ab	1000	SRR15478268	16466	C	T	0,998494	2021-08-02	United States
ORF1ab_1918_V	ORF1ab	1918	SRR15478268	19220	C	T	0,989958	2021-08-02	United States
S_19_R	S	19	SRR15478268	21618	C	G	0,911374	2021-08-02	United States
S_452_R	S	452	SRR15478268	22917	T	G	1	2021-08-02	United States
S_478_K	S	478	SRR15478268	22995	C	A	0,940299	2021-08-02	United States
S_614_G	S	614	SRR15478268	23403	A	G	1	2021-08-02	United States
S_681_R	S	681	SRR15478268	23604	C	G	1	2021-08-02	United States
S_950_N	S	950	SRR15478268	24410	G	A	0,998779	2021-08-02	United States
ORF3a_26_L	ORF3a	26	SRR15478268	25469	C	T	0,999672	2021-08-02	United States
M_82_T	M	82	SRR15478268	26767	T	C	0,97955	2021-08-02	United States
ORF7a_82_A	ORF7a	82	SRR15478268	27638	T	C	1	2021-08-02	United States
ORF7a_120_I	ORF7a	120	SRR15478268	27752	C	T	1	2021-08-02	United States
ORF7b_40_I	ORF7b	40	SRR15478268	27874	C	T	0,39697	2021-08-02	United States
ORF8_118_NA	ORF8	118	SRR15478268	28247	A	-GATTTC	0,996943	2021-08-02	United States
N_63_G	N	63	SRR15478268	28461	A	G	1	2021-08-02	United States
N_203_M	N	203	SRR15478268	28881	G	T	0,999445	2021-08-02	United States
N_215_C	N	215	SRR15478268	28916	G	T	0,994448	2021-08-02	United States
N_377_Y	N	377	SRR15478268	29402	G	T	1	2021-08-02	United States
ORF1ab_1306_S	ORF1ab	1306	SRR15478270	4181	G	T	1	2021-08-02	United States
ORF1ab_2046_L	ORF1ab	2046	SRR15478270	6402	C	T	0,754386	2021-08-02	United States
ORF1ab_2287_S	ORF1ab	2287	SRR15478270	7124	C	T	1	2021-08-02	United States
ORF1ab_2554_V	ORF1ab	2554	SRR15478270	7926	C	T	1	2021-08-02	United States
ORF1ab_2930_L	ORF1ab	2930	SRR15478270	9053	G	T	0,990291	2021-08-02	United States
ORF1ab_2972_F	ORF1ab	2972	SRR15478270	9180	C	T	0,979206	2021-08-02	United States
ORF1ab_3255_I	ORF1ab	3255	SRR15478270	10029	C	T	0,226158	2021-08-02	United States
ORF1ab_3646_A	ORF1ab	3646	SRR15478270	11201	A	G	0,915165	2021-08-02	United States
ORF1ab_183_V	ORF1ab	183	SRR15478270	14014	T	G	1	2021-08-02	United States
ORF1ab_314_L	ORF1ab	314	SRR15478270	14408	C	T	0,302857	2021-08-02	United States
ORF1ab_662_S	ORF1ab	662	SRR15478270	15451	G	A	0,771287	2021-08-02	United States
ORF1ab_1000_L	ORF1ab	1000	SRR15478270	16466	C	T	1	2021-08-02	United States
ORF1ab_1918_V	ORF1ab	1918	SRR15478270	19220	C	T	0,998785	2021-08-02	United States
S_19_R	S	19	SRR15478270	21618	C	G	0,806324	2021-08-02	United States
S_142_D	S	142	SRR15478270	21987	G	A	1	2021-08-02	United States
S_156_NA	S	156	SRR15478270	22028	G	-AGTTCA	0,990909	2021-08-02	United States
S_478_K	S	478	SRR15478270	22995	C	A	0,641892	2021-08-02	United States
S_614_G	S	614	SRR15478270	23403	A	G	1	2021-08-02	United States
S_681_R	S	681	SRR15478270	23604	C	G	1	2021-08-02	United States
S_950_N	S	950	SRR15478270	24410	G	A	1	2021-08-02	United States
ORF3a_26_L	ORF3a	26	SRR15478270	25469	C	T	1	2021-08-02	United States
M_82_T	M	82	SRR15478270	26767	T	C	0,988462	2021-08-02	United States
ORF7a_82_A	ORF7a	82	SRR15478270	27638	T	C	1	2021-08-02	United States
ORF7a_120_I	ORF7a	120	SRR15478270	27752	C	T	1	2021-08-02	United States
ORF7b_40_I	ORF7b	40	SRR15478270	27874	C	T	0,694779	2021-08-02	United States
ORF8_118_NA	ORF8	118	SRR15478270	28247	A	-GATTTC	0,996842	2021-08-02	United States
N_63_G	N	63	SRR15478270	28461	A	G	1	2021-08-02	United States
N_203_M	N	203	SRR15478270	28881	G	T	1	2021-08-02	United States
N_215_C	N	215	SRR15478270	28916	G	T	0,996377	2021-08-02	United States
N_377_Y	N	377	SRR15478270	29402	G	T	1	2021-08-02	United States
ORF1ab_1640_L	ORF1ab	1640	SRR15478274	5184	C	T	0,933671	2021-08-03	United States
ORF1ab_2355_S	ORF1ab	2355	SRR15478274	7328	G	T	0,0798621	2021-08-03	United States
ORF1ab_2556_L	ORF1ab	2556	SRR15478274	7932	C	T	0,997304	2021-08-03	United States
ORF1ab_3209_V	ORF1ab	3209	SRR15478274	9891	C	T	0,99809	2021-08-03	United States
ORF1ab_3718_A	ORF1ab	3718	SRR15478274	11418	T	C	0,997575	2021-08-03	United States
ORF1ab_3750_I	ORF1ab	3750	SRR15478274	11514	C	T	0,989592	2021-08-03	United States
ORF1ab_314_L	ORF1ab	314	SRR15478274	14408	C	T	0,318445	2021-08-03	United States
ORF1ab_662_S	ORF1ab	662	SRR15478274	15451	G	A	0,861325	2021-08-03	United States
ORF1ab_1000_L	ORF1ab	1000	SRR15478274	16466	C	T	0,999648	2021-08-03	United States
ORF1ab_2212_I	ORF1ab	2212	SRR15478274	20102	G	T	0,353718	2021-08-03	United States
S_19_R	S	19	SRR15478274	21618	C	G	0,980481	2021-08-03	United States
S_25_T	S	25	SRR15478274	21635	C	A	0,978378	2021-08-03	United States
S_142_D	S	142	SRR15478274	21987	G	A	0,999815	2021-08-03	United States
S_156_NA	S	156	SRR15478274	22028	G	-AGTTCA	0,996296	2021-08-03	United States
S_222_V	S	222	SRR15478274	22227	C	T	0,996111	2021-08-03	United States
S_452_R	S	452	SRR15478274	22917	T	G	0,998889	2021-08-03	United States
S_478_K	S	478	SRR15478274	22995	C	A	0,670515	2021-08-03	United States
S_614_G	S	614	SRR15478274	23403	A	G	0,999883	2021-08-03	United States
S_681_R	S	681	SRR15478274	23604	C	G	0,999241	2021-08-03	United States
S_950_N	S	950	SRR15478274	24410	G	A	0,999624	2021-08-03	United States
S_1264_L	S	1264	SRR15478274	25352	G	T	0,991506	2021-08-03	United States
ORF3a_26_L	ORF3a	26	SRR15478274	25469	C	T	0,999666	2021-08-03	United States
M_82_T	M	82	SRR15478274	26767	T	C	0,99383	2021-08-03	United States
ORF6_48_N	ORF6	48	SRR15478274	27345	A	T	0,99706	2021-08-03	United States
ORF7a_82_A	ORF7a	82	SRR15478274	27638	T	C	0,999555	2021-08-03	United States
ORF7a_120_I	ORF7a	120	SRR15478274	27752	C	T	0,999839	2021-08-03	United States
ORF8_118_NA	ORF8	118	SRR15478274	28247	A	-GATTTC	0,996405	2021-08-03	United States
N_63_G	N	63	SRR15478274	28461	A	G	0,999591	2021-08-03	United States
N_203_M	N	203	SRR15478274	28881	G	T	0,999458	2021-08-03	United States
N_377_Y	N	377	SRR15478274	29402	G	T	0,999592	2021-08-03	United States
N_383_S	N	383	SRR15478274	29420	C	T	0,749741	2021-08-03	United States
ORF1ab_885_S	ORF1ab	885	SRR15478275	2918	C	T	0,998924	2021-08-05	United States
ORF1ab_1306_S	ORF1ab	1306	SRR15478275	4181	G	T	0,999011	2021-08-05	United States
ORF1ab_2046_L	ORF1ab	2046	SRR15478275	6402	C	T	0,448897	2021-08-05	United States
ORF1ab_2287_S	ORF1ab	2287	SRR15478275	7124	C	T	0,999371	2021-08-05	United States
ORF1ab_2355_S	ORF1ab	2355	SRR15478275	7328	G	T	0,105509	2021-08-05	United States
ORF1ab_2930_L	ORF1ab	2930	SRR15478275	9053	G	T	0,998965	2021-08-05	United States
ORF1ab_3255_I	ORF1ab	3255	SRR15478275	10029	C	T	0,340238	2021-08-05	United States
ORF1ab_3646_A	ORF1ab	3646	SRR15478275	11201	A	G	0,937023	2021-08-05	United States
ORF1ab_314_L	ORF1ab	314	SRR15478275	14408	C	T	0,168498	2021-08-05	United States
ORF1ab_662_S	ORF1ab	662	SRR15478275	15451	G	A	0,685495	2021-08-05	United States
ORF1ab_1000_L	ORF1ab	1000	SRR15478275	16466	C	T	0,99956	2021-08-05	United States
ORF1ab_1219_S	ORF1ab	1219	SRR15478275	17122	G	T	0,945653	2021-08-05	United States
ORF1ab_1918_V	ORF1ab	1918	SRR15478275	19220	C	T	0,999258	2021-08-05	United States
ORF1ab_2617_Y	ORF1ab	2617	SRR15478275	21316	G	T	0,997748	2021-08-05	United States
S_19_R	S	19	SRR15478275	21618	C	G	0,804406	2021-08-05	United States
S_95_I	S	95	SRR15478275	21846	C	T	1	2021-08-05	United States
S_142_D	S	142	SRR15478275	21987	G	A	0,999831	2021-08-05	United States
S_156_NA	S	156	SRR15478275	22028	G	-AGTTCA	0,997801	2021-08-05	United States
S_452_R	S	452	SRR15478275	22917	T	G	0,999395	2021-08-05	United States
S_478_K	S	478	SRR15478275	22995	C	A	0,864414	2021-08-05	United States
S_614_G	S	614	SRR15478275	23403	A	G	0,999789	2021-08-05	United States
S_681_R	S	681	SRR15478275	23604	C	G	0,999865	2021-08-05	United States
S_950_N	S	950	SRR15478275	24410	G	A	0,999806	2021-08-05	United States
ORF3a_26_L	ORF3a	26	SRR15478275	25469	C	T	0,999736	2021-08-05	United States
M_82_T	M	82	SRR15478275	26767	T	C	0,99607	2021-08-05	United States
ORF7a_82_A	ORF7a	82	SRR15478275	27638	T	C	0,999662	2021-08-05	United States
ORF7a_120_I	ORF7a	120	SRR15478275	27752	C	T	0,999604	2021-08-05	United States
ORF7b_40_I	ORF7b	40	SRR15478275	27874	C	T	0,437934	2021-08-05	United States
ORF8_31_F	ORF8	31	SRR15478275	27985	A	T	0,998658	2021-08-05	United States
ORF8_118_NA	ORF8	118	SRR15478275	28247	A	-GATTTC	0,99722	2021-08-05	United States
N_63_G	N	63	SRR15478275	28461	A	G	0,999622	2021-08-05	United States
N_203_M	N	203	SRR15478275	28881	G	T	0,999682	2021-08-05	United States
N_215_C	N	215	SRR15478275	28916	G	T	0,999203	2021-08-05	United States
ORF1ab_640_D	ORF1ab	640	SRR15478277	2185	G	T	0,827453	2021-08-01	United States
ORF1ab_1640_L	ORF1ab	1640	SRR15478277	5184	C	T	0,883212	2021-08-01	United States
ORF1ab_2287_S	ORF1ab	2287	SRR15478277	7124	C	T	0,0681004	2021-08-01	United States
ORF1ab_3209_V	ORF1ab	3209	SRR15478277	9891	C	T	0,961554	2021-08-01	United States
ORF1ab_3718_A	ORF1ab	3718	SRR15478277	11418	T	C	0,966102	2021-08-01	United States
ORF1ab_3750_I	ORF1ab	3750	SRR15478277	11514	C	T	0,935162	2021-08-01	United States
ORF1ab_314_L	ORF1ab	314	SRR15478277	14408	C	T	0,332618	2021-08-01	United States
ORF1ab_662_S	ORF1ab	662	SRR15478277	15451	G	A	0,698283	2021-08-01	United States
ORF1ab_1000_L	ORF1ab	1000	SRR15478277	16466	C	T	0,997762	2021-08-01	United States
ORF1ab_1567_L	ORF1ab	1567	SRR15478277	18167	C	T	0,790441	2021-08-01	United States
ORF1ab_1918_V	ORF1ab	1918	SRR15478277	19220	C	T	0,070133	2021-08-01	United States
S_19_R	S	19	SRR15478277	21618	C	G	0,859632	2021-08-01	United States
S_452_R	S	452	SRR15478277	22917	T	G	1	2021-08-01	United States
S_478_K	S	478	SRR15478277	22995	C	A	0,938017	2021-08-01	United States
S_614_G	S	614	SRR15478277	23403	A	G	1	2021-08-01	United States
S_681_R	S	681	SRR15478277	23604	C	G	1	2021-08-01	United States
S_950_N	S	950	SRR15478277	24410	G	A	0,999132	2021-08-01	United States
ORF3a_26_L	ORF3a	26	SRR15478277	25469	C	T	0,99887	2021-08-01	United States
M_82_T	M	82	SRR15478277	26767	T	C	0,978723	2021-08-01	United States
ORF8_118_NA	ORF8	118	SRR15478277	28247	A	-GATTTC	0,995308	2021-08-01	United States
N_63_G	N	63	SRR15478277	28461	A	G	1	2021-08-01	United States
N_122_L	N	122	SRR15478277	28638	C	T	0,940452	2021-08-01	United States
N_203_M	N	203	SRR15478277	28881	G	T	0,998561	2021-08-01	United States
N_215_C	N	215	SRR15478277	28916	G	T	0,06	2021-08-01	United States
N_377_Y	N	377	SRR15478277	29402	G	T	1	2021-08-01	United States
ORF1ab_1306_S	ORF1ab	1306	SRR15478281	4181	G	T	0,99881	2021-08-06	United States
ORF1ab_1542_I	ORF1ab	1542	SRR15478281	4890	C	T	0,994981	2021-08-06	United States
ORF1ab_2046_L	ORF1ab	2046	SRR15478281	6402	C	T	0,440711	2021-08-06	United States
ORF1ab_2287_S	ORF1ab	2287	SRR15478281	7124	C	T	0,999573	2021-08-06	United States
ORF1ab_2355_S	ORF1ab	2355	SRR15478281	7328	G	T	0,0700542	2021-08-06	United States
ORF1ab_2616_V	ORF1ab	2616	SRR15478281	8112	C	T	0,995103	2021-08-06	United States
ORF1ab_2930_L	ORF1ab	2930	SRR15478281	9053	G	T	0,998605	2021-08-06	United States
ORF1ab_3255_I	ORF1ab	3255	SRR15478281	10029	C	T	0,300222	2021-08-06	United States
ORF1ab_3646_A	ORF1ab	3646	SRR15478281	11201	A	G	0,950631	2021-08-06	United States
ORF1ab_3731_V	ORF1ab	3731	SRR15478281	11456	A	G	0,994661	2021-08-06	United States
ORF1ab_314_L	ORF1ab	314	SRR15478281	14408	C	T	0,216909	2021-08-06	United States
ORF1ab_662_S	ORF1ab	662	SRR15478281	15451	G	A	0,734418	2021-08-06	United States
ORF1ab_1000_L	ORF1ab	1000	SRR15478281	16466	C	T	0,999512	2021-08-06	United States
ORF1ab_1918_V	ORF1ab	1918	SRR15478281	19220	C	T	0,998903	2021-08-06	United States
S_19_R	S	19	SRR15478281	21618	C	G	0,796417	2021-08-06	United States
S_142_D	S	142	SRR15478281	21987	G	A	1	2021-08-06	United States
S_156_NA	S	156	SRR15478281	22028	G	-AGTTCA	0,996588	2021-08-06	United States
S_219_S	S	219	SRR15478281	22217	G	A	0,997017	2021-08-06	United States
S_452_R	S	452	SRR15478281	22917	T	G	0,999437	2021-08-06	United States
S_478_K	S	478	SRR15478281	22995	C	A	0,854654	2021-08-06	United States
S_614_G	S	614	SRR15478281	23403	A	G	0,999498	2021-08-06	United States
S_681_R	S	681	SRR15478281	23604	C	G	0,999832	2021-08-06	United States
S_950_N	S	950	SRR15478281	24410	G	A	0,999832	2021-08-06	United States
ORF3a_26_L	ORF3a	26	SRR15478281	25469	C	T	0,999838	2021-08-06	United States
M_82_T	M	82	SRR15478281	26767	T	C	0,994813	2021-08-06	United States
ORF7a_82_A	ORF7a	82	SRR15478281	27638	T	C	0,999669	2021-08-06	United States
ORF7a_120_I	ORF7a	120	SRR15478281	27752	C	T	1	2021-08-06	United States
ORF7b_40_I	ORF7b	40	SRR15478281	27874	C	T	0,1788	2021-08-06	United States
ORF8_118_NA	ORF8	118	SRR15478281	28247	A	-GATTTC	0,997105	2021-08-06	United States
N_63_G	N	63	SRR15478281	28461	A	G	0,999567	2021-08-06	United States
N_203_M	N	203	SRR15478281	28881	G	T	0,999608	2021-08-06	United States
N_215_C	N	215	SRR15478281	28916	G	T	0,999263	2021-08-06	United States
N_377_Y	N	377	SRR15478281	29402	G	T	0,999757	2021-08-06	United States
ORF1ab_1306_S	ORF1ab	1306	SRR15478285	4181	G	T	0,997948	2021-08-03	United States
ORF1ab_2046_L	ORF1ab	2046	SRR15478285	6402	C	T	0,764063	2021-08-03	United States
ORF1ab_2287_S	ORF1ab	2287	SRR15478285	7124	C	T	0,998351	2021-08-03	United States
ORF1ab_2355_S	ORF1ab	2355	SRR15478285	7328	G	T	0,0815508	2021-08-03	United States
ORF1ab_2930_L	ORF1ab	2930	SRR15478285	9053	G	T	0,998366	2021-08-03	United States
ORF1ab_3255_I	ORF1ab	3255	SRR15478285	10029	C	T	0,273425	2021-08-03	United States
ORF1ab_3523_V	ORF1ab	3523	SRR15478285	10833	C	T	0,994977	2021-08-03	United States
ORF1ab_3646_A	ORF1ab	3646	SRR15478285	11201	A	G	0,908949	2021-08-03	United States
ORF1ab_183_V	ORF1ab	183	SRR15478285	14014	T	G	0,985136	2021-08-03	United States
ORF1ab_314_L	ORF1ab	314	SRR15478285	14408	C	T	0,340558	2021-08-03	United States
ORF1ab_662_S	ORF1ab	662	SRR15478285	15451	G	A	0,807232	2021-08-03	United States
ORF1ab_1000_L	ORF1ab	1000	SRR15478285	16466	C	T	0,999345	2021-08-03	United States
ORF1ab_1918_V	ORF1ab	1918	SRR15478285	19220	C	T	0,999151	2021-08-03	United States
S_19_R	S	19	SRR15478285	21618	C	G	0,736412	2021-08-03	United States
S_142_D	S	142	SRR15478285	21987	G	A	1	2021-08-03	United States
S_156_NA	S	156	SRR15478285	22028	G	-AGTTCA	0,997986	2021-08-03	United States
S_452_R	S	452	SRR15478285	22917	T	G	1	2021-08-03	United States
S_478_K	S	478	SRR15478285	22995	C	A	0,610819	2021-08-03	United States
S_614_G	S	614	SRR15478285	23403	A	G	1	2021-08-03	United States
S_681_R	S	681	SRR15478285	23604	C	G	0,999348	2021-08-03	United States
S_950_N	S	950	SRR15478285	24410	G	A	0,999674	2021-08-03	United States
ORF3a_26_L	ORF3a	26	SRR15478285	25469	C	T	0,999138	2021-08-03	United States
M_82_T	M	82	SRR15478285	26767	T	C	0,994063	2021-08-03	United States
ORF7a_65_NA	ORF7a	65	SRR15478285	27587	T	-TGCTTGTCCTGACGGCGTA	0,985035	2021-08-03	United States
ORF7a_82_A	ORF7a	82	SRR15478285	27638	T	C	1	2021-08-03	United States
ORF7a_120_I	ORF7a	120	SRR15478285	27752	C	T	0,998666	2021-08-03	United States
ORF7b_40_I	ORF7b	40	SRR15478285	27874	C	T	0,914573	2021-08-03	United States
ORF8_72_H	ORF8	72	SRR15478285	28109	G	T	0,978133	2021-08-03	United States
ORF8_118_NA	ORF8	118	SRR15478285	28247	A	-GATTTC	0,99639	2021-08-03	United States
N_63_G	N	63	SRR15478285	28461	A	G	0,999056	2021-08-03	United States
N_203_M	N	203	SRR15478285	28881	G	T	0,999778	2021-08-03	United States
N_215_C	N	215	SRR15478285	28916	G	T	0,998901	2021-08-03	United States
N_377_Y	N	377	SRR15478285	29402	G	T	0,999259	2021-08-03	United States
ORF1ab_690_V	ORF1ab	690	SRR15478288	2334	C	T	0,933046	2021-08-03	United States
ORF1ab_1306_S	ORF1ab	1306	SRR15478288	4181	G	T	0,999385	2021-08-03	United States
ORF1ab_1496_I	ORF1ab	1496	SRR15478288	4752	C	T	0,189252	2021-08-03	United States
ORF1ab_2046_L	ORF1ab	2046	SRR15478288	6402	C	T	0,829074	2021-08-03	United States
ORF1ab_2287_S	ORF1ab	2287	SRR15478288	7124	C	T	0,99927	2021-08-03	United States
ORF1ab_2355_S	ORF1ab	2355	SRR15478288	7328	G	T	0,112973	2021-08-03	United States
ORF1ab_2930_L	ORF1ab	2930	SRR15478288	9053	G	T	0,998634	2021-08-03	United States
ORF1ab_3255_I	ORF1ab	3255	SRR15478288	10029	C	T	0,207662	2021-08-03	United States
ORF1ab_3646_A	ORF1ab	3646	SRR15478288	11201	A	G	0,942022	2021-08-03	United States
ORF1ab_3731_V	ORF1ab	3731	SRR15478288	11456	A	G	0,997619	2021-08-03	United States
ORF1ab_314_L	ORF1ab	314	SRR15478288	14408	C	T	0,393413	2021-08-03	United States
ORF1ab_662_S	ORF1ab	662	SRR15478288	15451	G	A	0,848463	2021-08-03	United States
ORF1ab_1000_L	ORF1ab	1000	SRR15478288	16466	C	T	0,999402	2021-08-03	United States
ORF1ab_1918_V	ORF1ab	1918	SRR15478288	19220	C	T	0,999477	2021-08-03	United States
S_19_R	S	19	SRR15478288	21618	C	G	0,805053	2021-08-03	United States
S_142_D	S	142	SRR15478288	21987	G	A	1	2021-08-03	United States
S_156_NA	S	156	SRR15478288	22028	G	-AGTTCA	0,997765	2021-08-03	United States
S_452_R	S	452	SRR15478288	22917	T	G	0,998624	2021-08-03	United States
S_478_K	S	478	SRR15478288	22995	C	A	0,559717	2021-08-03	United States
S_614_G	S	614	SRR15478288	23403	A	G	0,999752	2021-08-03	United States
S_681_R	S	681	SRR15478288	23604	C	G	0,999559	2021-08-03	United States
S_950_N	S	950	SRR15478288	24410	G	A	0,999799	2021-08-03	United States
ORF3a_22_Y	ORF3a	22	SRR15478288	25456	G	T	0,0902804	2021-08-03	United States
ORF3a_26_L	ORF3a	26	SRR15478288	25469	C	T	0,999637	2021-08-03	United States
M_82_T	M	82	SRR15478288	26767	T	C	0,994048	2021-08-03	United States
ORF7a_82_A	ORF7a	82	SRR15478288	27638	T	C	0,999216	2021-08-03	United States
ORF7a_120_I	ORF7a	120	SRR15478288	27752	C	T	0,999389	2021-08-03	United States
ORF7b_40_I	ORF7b	40	SRR15478288	27874	C	T	0,724807	2021-08-03	United States
ORF8_118_NA	ORF8	118	SRR15478288	28247	A	-GATTTC	0,996872	2021-08-03	United States
N_35_V	N	35	SRR15478288	28377	C	T	0,995591	2021-08-03	United States
N_63_G	N	63	SRR15478288	28461	A	G	0,999646	2021-08-03	United States
N_203_M	N	203	SRR15478288	28881	G	T	0,999661	2021-08-03	United States
N_215_C	N	215	SRR15478288	28916	G	T	0,999496	2021-08-03	United States
N_377_Y	N	377	SRR15478288	29402	G	T	0,999547	2021-08-03	United States
ORF1ab_1306_S	ORF1ab	1306	SRR15478289	4181	G	T	0,996159	2021-07-30	United States
ORF1ab_2046_L	ORF1ab	2046	SRR15478289	6402	C	T	0,62335	2021-07-30	United States
ORF1ab_2287_S	ORF1ab	2287	SRR15478289	7124	C	T	0,996706	2021-07-30	United States
ORF1ab_2930_L	ORF1ab	2930	SRR15478289	9053	G	T	0,99389	2021-07-30	United States
ORF1ab_3255_I	ORF1ab	3255	SRR15478289	10029	C	T	0,30907	2021-07-30	United States
ORF1ab_3646_A	ORF1ab	3646	SRR15478289	11201	A	G	0,897452	2021-07-30	United States
ORF1ab_3731_V	ORF1ab	3731	SRR15478289	11456	A	G	0,994955	2021-07-30	United States
ORF1ab_314_L	ORF1ab	314	SRR15478289	14408	C	T	0,197848	2021-07-30	United States
ORF1ab_662_S	ORF1ab	662	SRR15478289	15451	G	A	0,767038	2021-07-30	United States
ORF1ab_1000_L	ORF1ab	1000	SRR15478289	16466	C	T	0,999469	2021-07-30	United States
ORF1ab_1918_V	ORF1ab	1918	SRR15478289	19220	C	T	0,996416	2021-07-30	United States
S_19_R	S	19	SRR15478289	21618	C	G	0,844604	2021-07-30	United States
S_142_D	S	142	SRR15478289	21987	G	A	0,999518	2021-07-30	United States
S_156_NA	S	156	SRR15478289	22028	G	-AGTTCA	0,998704	2021-07-30	United States
S_452_R	S	452	SRR15478289	22917	T	G	0,999261	2021-07-30	United States
S_478_K	S	478	SRR15478289	22995	C	A	0,745049	2021-07-30	United States
S_614_G	S	614	SRR15478289	23403	A	G	0,999781	2021-07-30	United States
S_681_R	S	681	SRR15478289	23604	C	G	0,999623	2021-07-30	United States
S_950_N	S	950	SRR15478289	24410	G	A	0,999785	2021-07-30	United States
ORF3a_26_L	ORF3a	26	SRR15478289	25469	C	T	0,999847	2021-07-30	United States
ORF3a_54_V	ORF3a	54	SRR15478289	25553	C	T	0,995321	2021-07-30	United States
M_82_T	M	82	SRR15478289	26767	T	C	0,993322	2021-07-30	United States
ORF7a_82_A	ORF7a	82	SRR15478289	27638	T	C	0,999174	2021-07-30	United States
ORF7a_120_I	ORF7a	120	SRR15478289	27752	C	T	0,999807	2021-07-30	United States
ORF7b_40_I	ORF7b	40	SRR15478289	27874	C	T	0,529989	2021-07-30	United States
ORF8_118_NA	ORF8	118	SRR15478289	28247	A	-GATTTC	0,997152	2021-07-30	United States
N_63_G	N	63	SRR15478289	28461	A	G	0,999628	2021-07-30	United States
N_203_M	N	203	SRR15478289	28881	G	T	0,999695	2021-07-30	United States
N_215_C	N	215	SRR15478289	28916	G	T	0,992936	2021-07-30	United States
N_377_Y	N	377	SRR15478289	29402	G	T	0,99971	2021-07-30	United States
ORF1ab_1306_S	ORF1ab	1306	SRR15478292	4181	G	T	0,988296	2021-08-06	United States
ORF1ab_2046_L	ORF1ab	2046	SRR15478292	6402	C	T	0,628587	2021-08-06	United States
ORF1ab_2287_S	ORF1ab	2287	SRR15478292	7124	C	T	0,995437	2021-08-06	United States
ORF1ab_2355_S	ORF1ab	2355	SRR15478292	7328	G	T	0,102679	2021-08-06	United States
ORF1ab_2930_L	ORF1ab	2930	SRR15478292	9053	G	T	0,988532	2021-08-06	United States
ORF1ab_3255_I	ORF1ab	3255	SRR15478292	10029	C	T	0,20995	2021-08-06	United States
ORF1ab_3646_A	ORF1ab	3646	SRR15478292	11201	A	G	0,943422	2021-08-06	United States
ORF1ab_314_L	ORF1ab	314	SRR15478292	14408	C	T	0,307478	2021-08-06	United States
ORF1ab_662_S	ORF1ab	662	SRR15478292	15451	G	A	0,768523	2021-08-06	United States
ORF1ab_1000_L	ORF1ab	1000	SRR15478292	16466	C	T	0,998309	2021-08-06	United States
ORF1ab_1219_S	ORF1ab	1219	SRR15478292	17122	G	T	0,852419	2021-08-06	United States
ORF1ab_1918_V	ORF1ab	1918	SRR15478292	19220	C	T	0,994497	2021-08-06	United States
ORF1ab_2306_V	ORF1ab	2306	SRR15478292	20384	C	T	0,851944	2021-08-06	United States
S_19_R	S	19	SRR15478292	21618	C	G	0,796667	2021-08-06	United States
S_142_D	S	142	SRR15478292	21987	G	A	0,997183	2021-08-06	United States
S_156_NA	S	156	SRR15478292	22028	G	-AGTTCA	0,997175	2021-08-06	United States
S_452_R	S	452	SRR15478292	22917	T	G	0,997487	2021-08-06	United States
S_478_K	S	478	SRR15478292	22995	C	A	0,714032	2021-08-06	United States
S_614_G	S	614	SRR15478292	23403	A	G	1	2021-08-06	United States
S_681_R	S	681	SRR15478292	23604	C	G	0,998221	2021-08-06	United States
S_950_N	S	950	SRR15478292	24410	G	A	0,999568	2021-08-06	United States
ORF3a_26_L	ORF3a	26	SRR15478292	25469	C	T	0,997891	2021-08-06	United States
M_82_T	M	82	SRR15478292	26767	T	C	0,997797	2021-08-06	United States
ORF7a_82_A	ORF7a	82	SRR15478292	27638	T	C	0,992674	2021-08-06	United States
ORF7a_120_I	ORF7a	120	SRR15478292	27752	C	T	1	2021-08-06	United States
ORF7b_40_I	ORF7b	40	SRR15478292	27874	C	T	0,65843	2021-08-06	United States
ORF8_31_F	ORF8	31	SRR15478292	27985	A	T	0,946629	2021-08-06	United States
ORF8_118_NA	ORF8	118	SRR15478292	28247	A	-GATTTC	0,994887	2021-08-06	United States
N_63_G	N	63	SRR15478292	28461	A	G	0,999513	2021-08-06	United States
N_203_M	N	203	SRR15478292	28881	G	T	0,999658	2021-08-06	United States
N_215_C	N	215	SRR15478292	28916	G	T	0,996943	2021-08-06	United States
N_377_Y	N	377	SRR15478292	29402	G	T	0,998342	2021-08-06	United States
ORF1ab_1306_S	ORF1ab	1306	SRR15478294	4181	G	T	0,997397	2021-08-04	United States
ORF1ab_1343_N	ORF1ab	1343	SRR15478294	4294	G	T	0,993734	2021-08-04	United States
ORF1ab_2046_L	ORF1ab	2046	SRR15478294	6402	C	T	0,280934	2021-08-04	United States
ORF1ab_2287_S	ORF1ab	2287	SRR15478294	7124	C	T	0,998376	2021-08-04	United States
ORF1ab_2355_S	ORF1ab	2355	SRR15478294	7328	G	T	0,0875451	2021-08-04	United States
ORF1ab_2901_R	ORF1ab	2901	SRR15478294	8967	A	G	0,998135	2021-08-04	United States
ORF1ab_2930_L	ORF1ab	2930	SRR15478294	9053	G	T	0,997475	2021-08-04	United States
ORF1ab_3255_I	ORF1ab	3255	SRR15478294	10029	C	T	0,353284	2021-08-04	United States
ORF1ab_3646_A	ORF1ab	3646	SRR15478294	11201	A	G	0,914519	2021-08-04	United States
ORF1ab_314_L	ORF1ab	314	SRR15478294	14408	C	T	0,345141	2021-08-04	United States
ORF1ab_662_S	ORF1ab	662	SRR15478294	15451	G	A	0,718021	2021-08-04	United States
ORF1ab_1000_L	ORF1ab	1000	SRR15478294	16466	C	T	0,999791	2021-08-04	United States
ORF1ab_1223_L	ORF1ab	1223	SRR15478294	17135	C	T	0,995823	2021-08-04	United States
ORF1ab_1257_V	ORF1ab	1257	SRR15478294	17236	A	G	0,997466	2021-08-04	United States
ORF1ab_1918_V	ORF1ab	1918	SRR15478294	19220	C	T	0,998207	2021-08-04	United States
S_19_R	S	19	SRR15478294	21618	C	G	0,834485	2021-08-04	United States
S_142_D	S	142	SRR15478294	21987	G	A	0,998299	2021-08-04	United States
S_156_NA	S	156	SRR15478294	22028	G	-AGTTCA	0,998276	2021-08-04	United States
S_452_R	S	452	SRR15478294	22917	T	G	0,999016	2021-08-04	United States
S_478_K	S	478	SRR15478294	22995	C	A	0,913801	2021-08-04	United States
S_614_G	S	614	SRR15478294	23403	A	G	1	2021-08-04	United States
S_681_R	S	681	SRR15478294	23604	C	G	0,999026	2021-08-04	United States
S_950_N	S	950	SRR15478294	24410	G	A	0,999912	2021-08-04	United States
ORF3a_26_L	ORF3a	26	SRR15478294	25469	C	T	0,99977	2021-08-04	United States
ORF3a_131_C	ORF3a	131	SRR15478294	25785	G	C	0,99316	2021-08-04	United States
M_82_T	M	82	SRR15478294	26767	T	C	0,993469	2021-08-04	United States
ORF7a_82_A	ORF7a	82	SRR15478294	27638	T	C	0,999049	2021-08-04	United States
ORF7a_120_I	ORF7a	120	SRR15478294	27752	C	T	0,998764	2021-08-04	United States
ORF7b_40_I	ORF7b	40	SRR15478294	27874	C	T	0,491171	2021-08-04	United States
ORF8_36_S	ORF8	36	SRR15478294	27999	C	T	0,986667	2021-08-04	United States
ORF8_118_NA	ORF8	118	SRR15478294	28247	A	-GATTTC	0,99697	2021-08-04	United States
N_63_G	N	63	SRR15478294	28461	A	G	0,999666	2021-08-04	United States
N_203_M	N	203	SRR15478294	28881	G	T	0,999728	2021-08-04	United States
N_215_C	N	215	SRR15478294	28916	G	T	0,998208	2021-08-04	United States
N_377_Y	N	377	SRR15478294	29402	G	T	0,99941	2021-08-04	United States
ORF1ab_1640_L	ORF1ab	1640	SRR15478296	5184	C	T	0,963303	2021-08-05	United States
ORF1ab_3209_V	ORF1ab	3209	SRR15478296	9891	C	T	0,990346	2021-08-05	United States
ORF1ab_3718_A	ORF1ab	3718	SRR15478296	11418	T	C	0,986755	2021-08-05	United States
ORF1ab_3750_I	ORF1ab	3750	SRR15478296	11514	C	T	0,97619	2021-08-05	United States
ORF1ab_4364_I	ORF1ab	4364	SRR15478296	13356	C	T	0,971215	2021-08-05	United States
ORF1ab_314_L	ORF1ab	314	SRR15478296	14408	C	T	0,337587	2021-08-05	United States
ORF1ab_662_S	ORF1ab	662	SRR15478296	15451	G	A	0,734483	2021-08-05	United States
ORF1ab_1000_L	ORF1ab	1000	SRR15478296	16466	C	T	1	2021-08-05	United States
S_19_R	S	19	SRR15478296	21618	C	G	0,819157	2021-08-05	United States
S_142_D	S	142	SRR15478296	21987	G	A	1	2021-08-05	United States
S_156_NA	S	156	SRR15478296	22028	G	-AGTTCA	1	2021-08-05	United States
S_452_R	S	452	SRR15478296	22917	T	G	1	2021-08-05	United States
S_478_K	S	478	SRR15478296	22995	C	A	0,802721	2021-08-05	United States
S_561_S	S	561	SRR15478296	23243	C	T	0,981373	2021-08-05	United States
S_614_G	S	614	SRR15478296	23403	A	G	1	2021-08-05	United States
S_681_R	S	681	SRR15478296	23604	C	G	1	2021-08-05	United States
S_950_N	S	950	SRR15478296	24410	G	A	1	2021-08-05	United States
S_1264_L	S	1264	SRR15478296	25352	G	T	0,958763	2021-08-05	United States
ORF3a_26_L	ORF3a	26	SRR15478296	25469	C	T	1	2021-08-05	United States
M_82_T	M	82	SRR15478296	26767	T	C	1	2021-08-05	United States
ORF6_48_N	ORF6	48	SRR15478296	27345	A	T	0,939394	2021-08-05	United States
ORF7a_82_A	ORF7a	82	SRR15478296	27638	T	C	1	2021-08-05	United States
ORF7a_120_I	ORF7a	120	SRR15478296	27752	C	T	1	2021-08-05	United States
ORF8_118_NA	ORF8	118	SRR15478296	28247	A	-GATTTC	0,997352	2021-08-05	United States
N_63_G	N	63	SRR15478296	28461	A	G	1	2021-08-05	United States
N_203_M	N	203	SRR15478296	28881	G	T	0,998936	2021-08-05	United States
N_377_Y	N	377	SRR15478296	29402	G	T	1	2021-08-05	United States
ORF1ab_140_NA	ORF1ab	140	SRR15478297	685	A	-AAGTCATTT	0,96812	2021-08-04	United States
ORF1ab_216_Y	ORF1ab	216	SRR15478297	912	C	A	0,603101	2021-08-04	United States
ORF1ab_853_F	ORF1ab	853	SRR15478297	2822	C	T	0,980237	2021-08-04	United States
ORF1ab_1306_S	ORF1ab	1306	SRR15478297	4181	G	T	0,996423	2021-08-04	United States
ORF1ab_2046_L	ORF1ab	2046	SRR15478297	6402	C	T	0,226111	2021-08-04	United States
ORF1ab_2287_S	ORF1ab	2287	SRR15478297	7124	C	T	0,997898	2021-08-04	United States
ORF1ab_2355_S	ORF1ab	2355	SRR15478297	7328	G	T	0,0769231	2021-08-04	United States
ORF1ab_2930_L	ORF1ab	2930	SRR15478297	9053	G	T	0,997093	2021-08-04	United States
ORF1ab_3255_I	ORF1ab	3255	SRR15478297	10029	C	T	0,261291	2021-08-04	United States
ORF1ab_3646_A	ORF1ab	3646	SRR15478297	11201	A	G	0,943552	2021-08-04	United States
ORF1ab_314_L	ORF1ab	314	SRR15478297	14408	C	T	0,466045	2021-08-04	United States
ORF1ab_662_S	ORF1ab	662	SRR15478297	15451	G	A	0,782273	2021-08-04	United States
ORF1ab_1000_L	ORF1ab	1000	SRR15478297	16466	C	T	0,999274	2021-08-04	United States
ORF1ab_1918_V	ORF1ab	1918	SRR15478297	19220	C	T	0,997249	2021-08-04	United States
S_19_R	S	19	SRR15478297	21618	C	G	0,889581	2021-08-04	United States
S_142_D	S	142	SRR15478297	21987	G	A	0,998051	2021-08-04	United States
S_156_NA	S	156	SRR15478297	22028	G	-AGTTCA	0,998051	2021-08-04	United States
S_452_R	S	452	SRR15478297	22917	T	G	1	2021-08-04	United States
S_477_I	S	477	SRR15478297	22992	G	T	0,997554	2021-08-04	United States
S_478_K	S	478	SRR15478297	22995	C	A	0,926685	2021-08-04	United States
S_614_G	S	614	SRR15478297	23403	A	G	1	2021-08-04	United States
S_681_R	S	681	SRR15478297	23604	C	G	0,999645	2021-08-04	United States
S_950_N	S	950	SRR15478297	24410	G	A	0,999658	2021-08-04	United States
ORF3a_26_L	ORF3a	26	SRR15478297	25469	C	T	0,999671	2021-08-04	United States
M_82_T	M	82	SRR15478297	26767	T	C	0,996341	2021-08-04	United States
ORF7a_82_A	ORF7a	82	SRR15478297	27638	T	C	1	2021-08-04	United States
ORF7a_120_I	ORF7a	120	SRR15478297	27752	C	T	1	2021-08-04	United States
ORF7b_40_I	ORF7b	40	SRR15478297	27874	C	T	0,570144	2021-08-04	United States
ORF8_118_NA	ORF8	118	SRR15478297	28247	A	-GATTTC	0,996415	2021-08-04	United States
N_63_G	N	63	SRR15478297	28461	A	G	0,999666	2021-08-04	United States
N_203_M	N	203	SRR15478297	28881	G	T	0,999589	2021-08-04	United States
N_215_C	N	215	SRR15478297	28916	G	T	0,998965	2021-08-04	United States
N_377_Y	N	377	SRR15478297	29402	G	T	0,999706	2021-08-04	United States
ORF1ab_84_NA	ORF1ab	84	SRR15478298	517	T	-ATG	0,168203	2021-08-05	United States
ORF1ab_767_K	ORF1ab	767	SRR15478298	2564	G	A	0,993939	2021-08-05	United States
ORF1ab_1228_G	ORF1ab	1228	SRR15478298	3948	A	G	0,988994	2021-08-05	United States
ORF1ab_1306_S	ORF1ab	1306	SRR15478298	4181	G	T	0,997561	2021-08-05	United States
ORF1ab_2046_L	ORF1ab	2046	SRR15478298	6402	C	T	0,585546	2021-08-05	United States
ORF1ab_2287_S	ORF1ab	2287	SRR15478298	7124	C	T	0,998127	2021-08-05	United States
ORF1ab_2894_D	ORF1ab	2894	SRR15478298	8945	A	G	0,993157	2021-08-05	United States
ORF1ab_2930_L	ORF1ab	2930	SRR15478298	9053	G	T	1	2021-08-05	United States
ORF1ab_3255_I	ORF1ab	3255	SRR15478298	10029	C	T	0,243868	2021-08-05	United States
ORF1ab_3480_S	ORF1ab	3480	SRR15478298	10705	G	T	0,131021	2021-08-05	United States
ORF1ab_3646_A	ORF1ab	3646	SRR15478298	11201	A	G	0,904783	2021-08-05	United States
ORF1ab_3766_F	ORF1ab	3766	SRR15478298	11562	G	T	0,926316	2021-08-05	United States
ORF1ab_314_L	ORF1ab	314	SRR15478298	14408	C	T	0,224099	2021-08-05	United States
ORF1ab_662_S	ORF1ab	662	SRR15478298	15451	G	A	0,730846	2021-08-05	United States
ORF1ab_1000_L	ORF1ab	1000	SRR15478298	16466	C	T	0,998876	2021-08-05	United States
ORF1ab_1918_V	ORF1ab	1918	SRR15478298	19220	C	T	0,999238	2021-08-05	United States
S_19_R	S	19	SRR15478298	21618	C	G	0,773206	2021-08-05	United States
S_142_D	S	142	SRR15478298	21987	G	A	1	2021-08-05	United States
S_156_NA	S	156	SRR15478298	22028	G	-AGTTCA	0,981308	2021-08-05	United States
S_452_R	S	452	SRR15478298	22917	T	G	1	2021-08-05	United States
S_478_K	S	478	SRR15478298	22995	C	A	0,754902	2021-08-05	United States
S_614_G	S	614	SRR15478298	23403	A	G	1	2021-08-05	United States
S_621_S	S	621	SRR15478298	23423	C	T	0,451777	2021-08-05	United States
S_681_R	S	681	SRR15478298	23604	C	G	0,997658	2021-08-05	United States
S_950_N	S	950	SRR15478298	24410	G	A	0,998547	2021-08-05	United States
ORF3a_26_L	ORF3a	26	SRR15478298	25469	C	T	1	2021-08-05	United States
ORF3a_239_Q	ORF3a	239	SRR15478298	26107	G	C	0,791241	2021-08-05	United States
M_82_T	M	82	SRR15478298	26767	T	C	0,982206	2021-08-05	United States
ORF7a_82_A	ORF7a	82	SRR15478298	27638	T	C	1	2021-08-05	United States
ORF7a_120_I	ORF7a	120	SRR15478298	27752	C	T	1	2021-08-05	United States
ORF7b_40_I	ORF7b	40	SRR15478298	27874	C	T	0,602041	2021-08-05	United States
ORF8_118_NA	ORF8	118	SRR15478298	28247	A	-GATTTC	0,995985	2021-08-05	United States
N_63_G	N	63	SRR15478298	28461	A	G	0,995327	2021-08-05	United States
N_203_M	N	203	SRR15478298	28881	G	T	1	2021-08-05	United States
N_215_C	N	215	SRR15478298	28916	G	T	0,994889	2021-08-05	United States
N_311_T	N	311	SRR15478298	29204	G	A	0,498908	2021-08-05	United States
N_377_Y	N	377	SRR15478298	29402	G	T	0,998643	2021-08-05	United States
ORF1ab_1306_S	ORF1ab	1306	SRR15478303	4181	G	T	0,995253	2021-08-04	United States
ORF1ab_2046_L	ORF1ab	2046	SRR15478303	6402	C	T	0,0946237	2021-08-04	United States
ORF1ab_2287_S	ORF1ab	2287	SRR15478303	7124	C	T	0,994774	2021-08-04	United States
ORF1ab_2930_L	ORF1ab	2930	SRR15478303	9053	G	T	0,992218	2021-08-04	United States
ORF1ab_3255_I	ORF1ab	3255	SRR15478303	10029	C	T	0,447636	2021-08-04	United States
ORF1ab_3646_A	ORF1ab	3646	SRR15478303	11201	A	G	0,71524	2021-08-04	United States
ORF1ab_3731_V	ORF1ab	3731	SRR15478303	11456	A	G	0,986301	2021-08-04	United States
ORF1ab_314_L	ORF1ab	314	SRR15478303	14408	C	T	0,62513	2021-08-04	United States
ORF1ab_662_S	ORF1ab	662	SRR15478303	15451	G	A	0,766751	2021-08-04	United States
ORF1ab_1000_L	ORF1ab	1000	SRR15478303	16466	C	T	1	2021-08-04	United States
ORF1ab_1918_V	ORF1ab	1918	SRR15478303	19220	C	T	0,994434	2021-08-04	United States
S_19_R	S	19	SRR15478303	21618	C	G	0,941065	2021-08-04	United States
S_452_R	S	452	SRR15478303	22917	T	G	0,997375	2021-08-04	United States
S_478_K	S	478	SRR15478303	22995	C	A	0,987277	2021-08-04	United States
S_614_G	S	614	SRR15478303	23403	A	G	1	2021-08-04	United States
S_681_R	S	681	SRR15478303	23604	C	G	0,999155	2021-08-04	United States
S_950_N	S	950	SRR15478303	24410	G	A	1	2021-08-04	United States
ORF3a_26_L	ORF3a	26	SRR15478303	25469	C	T	0,999728	2021-08-04	United States
M_82_T	M	82	SRR15478303	26767	T	C	0,994163	2021-08-04	United States
ORF7a_82_A	ORF7a	82	SRR15478303	27638	T	C	1	2021-08-04	United States
ORF7a_120_I	ORF7a	120	SRR15478303	27752	C	T	1	2021-08-04	United States
ORF7b_40_I	ORF7b	40	SRR15478303	27874	C	T	0,353741	2021-08-04	United States
ORF8_118_NA	ORF8	118	SRR15478303	28247	A	-GATTTC	0,996129	2021-08-04	United States
N_63_G	N	63	SRR15478303	28461	A	G	0,999099	2021-08-04	United States
N_203_M	N	203	SRR15478303	28881	G	T	0,999693	2021-08-04	United States
N_215_C	N	215	SRR15478303	28916	G	T	0,998933	2021-08-04	United States
N_279_Q	N	279	SRR15478303	29109	C	A	0,990667	2021-08-04	United States
N_377_Y	N	377	SRR15478303	29402	G	T	0,999602	2021-08-04	United States
ORF1ab_1306_S	ORF1ab	1306	SRR15478310	4181	G	T	0,997901	2021-08-04	United States
ORF1ab_1943_H	ORF1ab	1943	SRR15478310	6094	G	T	0,989924	2021-08-04	United States
ORF1ab_2046_L	ORF1ab	2046	SRR15478310	6402	C	T	0,90184	2021-08-04	United States
ORF1ab_2051_L	ORF1ab	2051	SRR15478310	6416	G	T	0,848485	2021-08-04	United States
ORF1ab_2287_S	ORF1ab	2287	SRR15478310	7124	C	T	0,996537	2021-08-04	United States
ORF1ab_2616_V	ORF1ab	2616	SRR15478310	8112	C	T	0,981149	2021-08-04	United States
ORF1ab_2928_E	ORF1ab	2928	SRR15478310	9047	A	G	0,0714032	2021-08-04	United States
ORF1ab_2930_L	ORF1ab	2930	SRR15478310	9053	G	T	0,987893	2021-08-04	United States
ORF1ab_3255_I	ORF1ab	3255	SRR15478310	10029	C	T	0,72747	2021-08-04	United States
ORF1ab_3646_A	ORF1ab	3646	SRR15478310	11201	A	G	0,913101	2021-08-04	United States
ORF1ab_3731_V	ORF1ab	3731	SRR15478310	11456	A	G	0,995041	2021-08-04	United States
ORF1ab_314_L	ORF1ab	314	SRR15478310	14408	C	T	0,452987	2021-08-04	United States
ORF1ab_662_S	ORF1ab	662	SRR15478310	15451	G	A	0,672125	2021-08-04	United States
ORF1ab_1000_L	ORF1ab	1000	SRR15478310	16466	C	T	0,999496	2021-08-04	United States
ORF1ab_1918_V	ORF1ab	1918	SRR15478310	19220	C	T	0,994266	2021-08-04	United States
S_19_R	S	19	SRR15478310	21618	C	G	0,825325	2021-08-04	United States
S_142_D	S	142	SRR15478310	21987	G	A	1	2021-08-04	United States
S_156_NA	S	156	SRR15478310	22028	G	-AGTTCA	1	2021-08-04	United States
S_452_R	S	452	SRR15478310	22917	T	G	1	2021-08-04	United States
S_478_K	S	478	SRR15478310	22995	C	A	0,935728	2021-08-04	United States
S_614_G	S	614	SRR15478310	23403	A	G	1	2021-08-04	United States
S_681_R	S	681	SRR15478310	23604	C	G	1	2021-08-04	United States
S_950_N	S	950	SRR15478310	24410	G	A	0,999636	2021-08-04	United States
ORF3a_26_L	ORF3a	26	SRR15478310	25469	C	T	0,999327	2021-08-04	United States
M_82_T	M	82	SRR15478310	26767	T	C	0,9936	2021-08-04	United States
ORF7a_82_A	ORF7a	82	SRR15478310	27638	T	C	1	2021-08-04	United States
ORF7a_120_I	ORF7a	120	SRR15478310	27752	C	T	1	2021-08-04	United States
ORF7b_40_I	ORF7b	40	SRR15478310	27874	C	T	0,518116	2021-08-04	United States
ORF8_118_NA	ORF8	118	SRR15478310	28247	A	-GATTTC	0,997596	2021-08-04	United States
N_63_G	N	63	SRR15478310	28461	A	G	0,999351	2021-08-04	United States
N_203_M	N	203	SRR15478310	28881	G	T	1	2021-08-04	United States
N_215_C	N	215	SRR15478310	28916	G	T	0,996711	2021-08-04	United States
N_377_Y	N	377	SRR15478310	29402	G	T	0,999072	2021-08-04	United States
ORF1ab_1306_S	ORF1ab	1306	SRR15478313	4181	G	T	0,996073	2021-08-04	United States
ORF1ab_2046_L	ORF1ab	2046	SRR15478313	6402	C	T	0,568627	2021-08-04	United States
ORF1ab_2287_S	ORF1ab	2287	SRR15478313	7124	C	T	1	2021-08-04	United States
ORF1ab_2336_K	ORF1ab	2336	SRR15478313	7272	G	A	0,993855	2021-08-04	United States
ORF1ab_2355_S	ORF1ab	2355	SRR15478313	7328	G	T	0,0726257	2021-08-04	United States
ORF1ab_2930_L	ORF1ab	2930	SRR15478313	9053	G	T	1	2021-08-04	United States
ORF1ab_3255_I	ORF1ab	3255	SRR15478313	10029	C	T	0,284797	2021-08-04	United States
ORF1ab_3646_A	ORF1ab	3646	SRR15478313	11201	A	G	0,921386	2021-08-04	United States
ORF1ab_183_V	ORF1ab	183	SRR15478313	14014	T	G	0,984981	2021-08-04	United States
ORF1ab_314_L	ORF1ab	314	SRR15478313	14408	C	T	0,225125	2021-08-04	United States
ORF1ab_662_S	ORF1ab	662	SRR15478313	15451	G	A	0,759523	2021-08-04	United States
ORF1ab_1000_L	ORF1ab	1000	SRR15478313	16466	C	T	0,998808	2021-08-04	United States
ORF1ab_1918_V	ORF1ab	1918	SRR15478313	19220	C	T	0,999629	2021-08-04	United States
S_19_R	S	19	SRR15478313	21618	C	G	0,798275	2021-08-04	United States
S_142_D	S	142	SRR15478313	21987	G	A	1	2021-08-04	United States
S_156_NA	S	156	SRR15478313	22028	G	-AGTTCA	0,993031	2021-08-04	United States
S_214_H	S	214	SRR15478313	22203	G	A	1	2021-08-04	United States
S_452_R	S	452	SRR15478313	22917	T	G	1	2021-08-04	United States
S_478_K	S	478	SRR15478313	22995	C	A	0,805556	2021-08-04	United States
S_614_G	S	614	SRR15478313	23403	A	G	1	2021-08-04	United States
S_681_R	S	681	SRR15478313	23604	C	G	1	2021-08-04	United States
S_950_N	S	950	SRR15478313	24410	G	A	1	2021-08-04	United States
ORF3a_26_L	ORF3a	26	SRR15478313	25469	C	T	0,999699	2021-08-04	United States
ORF3a_99_S	ORF3a	99	SRR15478313	25687	G	T	0,911942	2021-08-04	United States
M_82_T	M	82	SRR15478313	26767	T	C	0,988785	2021-08-04	United States
ORF7a_82_A	ORF7a	82	SRR15478313	27638	T	C	1	2021-08-04	United States
ORF7a_105_V	ORF7a	105	SRR15478313	27707	C	T	0,923529	2021-08-04	United States
ORF7a_120_I	ORF7a	120	SRR15478313	27752	C	T	1	2021-08-04	United States
ORF7b_40_I	ORF7b	40	SRR15478313	27874	C	T	0,578411	2021-08-04	United States
ORF8_118_NA	ORF8	118	SRR15478313	28247	A	-GATTTC	0,996769	2021-08-04	United States
N_63_G	N	63	SRR15478313	28461	A	G	1	2021-08-04	United States
N_203_M	N	203	SRR15478313	28881	G	T	1	2021-08-04	United States
N_215_C	N	215	SRR15478313	28916	G	T	0,995604	2021-08-04	United States
N_377_Y	N	377	SRR15478313	29402	G	T	1	2021-08-04	United States
ORF1ab_265_I	ORF1ab	265	SRR15478314	1059	C	T	0,241234	2021-08-04	United States
ORF1ab_1640_L	ORF1ab	1640	SRR15478314	5184	C	T	0,961644	2021-08-04	United States
ORF1ab_2355_S	ORF1ab	2355	SRR15478314	7328	G	T	0,103659	2021-08-04	United States
ORF1ab_3209_V	ORF1ab	3209	SRR15478314	9891	C	T	0,997005	2021-08-04	United States
ORF1ab_3718_A	ORF1ab	3718	SRR15478314	11418	T	C	0,994638	2021-08-04	United States
ORF1ab_3750_I	ORF1ab	3750	SRR15478314	11514	C	T	0,986855	2021-08-04	United States
ORF1ab_314_L	ORF1ab	314	SRR15478314	14408	C	T	0,455081	2021-08-04	United States
ORF1ab_662_S	ORF1ab	662	SRR15478314	15451	G	A	0,730967	2021-08-04	United States
ORF1ab_1000_L	ORF1ab	1000	SRR15478314	16466	C	T	0,998922	2021-08-04	United States
ORF1ab_2513_S	ORF1ab	2513	SRR15478314	21004	G	T	0,990509	2021-08-04	United States
S_19_R	S	19	SRR15478314	21618	C	G	0,997388	2021-08-04	United States
S_142_D	S	142	SRR15478314	21987	G	A	1	2021-08-04	United States
S_156_NA	S	156	SRR15478314	22028	G	-AGTTCA	0,99187	2021-08-04	United States
S_222_V	S	222	SRR15478314	22227	C	T	0,988764	2021-08-04	United States
S_452_R	S	452	SRR15478314	22917	T	G	1	2021-08-04	United States
S_478_K	S	478	SRR15478314	22995	C	A	0,976484	2021-08-04	United States
S_614_G	S	614	SRR15478314	23403	A	G	1	2021-08-04	United States
S_681_R	S	681	SRR15478314	23604	C	G	0,999556	2021-08-04	United States
S_950_N	S	950	SRR15478314	24410	G	A	0,999809	2021-08-04	United States
ORF3a_26_L	ORF3a	26	SRR15478314	25469	C	T	0,999622	2021-08-04	United States
ORF3a_224_C	ORF3a	224	SRR15478314	26062	G	T	0,990374	2021-08-04	United States
M_82_T	M	82	SRR15478314	26767	T	C	0,992857	2021-08-04	United States
M_197_N	M	197	SRR15478314	27112	G	A	0,968187	2021-08-04	United States
ORF7a_82_A	ORF7a	82	SRR15478314	27638	T	C	1	2021-08-04	United States
ORF7a_120_I	ORF7a	120	SRR15478314	27752	C	T	1	2021-08-04	United States
ORF8_118_NA	ORF8	118	SRR15478314	28247	A	-GATTTC	0,994996	2021-08-04	United States
N_63_G	N	63	SRR15478314	28461	A	G	0,998677	2021-08-04	United States
N_203_M	N	203	SRR15478314	28881	G	T	0,999036	2021-08-04	United States
N_377_Y	N	377	SRR15478314	29402	G	T	0,999099	2021-08-04	United States
ORF1ab_1633_D	ORF1ab	1633	SRR15478315	5164	G	T	0,978678	2021-08-03	United States
ORF1ab_1640_L	ORF1ab	1640	SRR15478315	5184	C	T	0,908	2021-08-03	United States
ORF1ab_1810_S	ORF1ab	1810	SRR15478315	5693	C	T	0,965558	2021-08-03	United States
ORF1ab_2355_S	ORF1ab	2355	SRR15478315	7328	G	T	0,0697674	2021-08-03	United States
ORF1ab_3209_V	ORF1ab	3209	SRR15478315	9891	C	T	0,981698	2021-08-03	United States
ORF1ab_3718_A	ORF1ab	3718	SRR15478315	11418	T	C	0,985702	2021-08-03	United States
ORF1ab_3750_I	ORF1ab	3750	SRR15478315	11514	C	T	0,96648	2021-08-03	United States
ORF1ab_314_L	ORF1ab	314	SRR15478315	14408	C	T	0,329588	2021-08-03	United States
ORF1ab_662_S	ORF1ab	662	SRR15478315	15451	G	A	0,700529	2021-08-03	United States
ORF1ab_1000_L	ORF1ab	1000	SRR15478315	16466	C	T	0,998789	2021-08-03	United States
S_19_R	S	19	SRR15478315	21618	C	G	0,9914	2021-08-03	United States
S_142_D	S	142	SRR15478315	21987	G	A	1	2021-08-03	United States
S_156_NA	S	156	SRR15478315	22028	G	-AGTTCA	1	2021-08-03	United States
S_222_V	S	222	SRR15478315	22227	C	T	0,978448	2021-08-03	United States
S_289_I	S	289	SRR15478315	22427	G	A	0,963134	2021-08-03	United States
S_452_R	S	452	SRR15478315	22917	T	G	1	2021-08-03	United States
S_478_K	S	478	SRR15478315	22995	C	A	0,921892	2021-08-03	United States
S_614_G	S	614	SRR15478315	23403	A	G	0,998339	2021-08-03	United States
S_681_R	S	681	SRR15478315	23604	C	G	0,998434	2021-08-03	United States
S_950_N	S	950	SRR15478315	24410	G	A	0,998786	2021-08-03	United States
ORF3a_26_L	ORF3a	26	SRR15478315	25469	C	T	0,999397	2021-08-03	United States
M_82_T	M	82	SRR15478315	26767	T	C	0,992208	2021-08-03	United States
ORF7a_82_A	ORF7a	82	SRR15478315	27638	T	C	1	2021-08-03	United States
ORF7a_120_I	ORF7a	120	SRR15478315	27752	C	T	1	2021-08-03	United States
ORF8_118_NA	ORF8	118	SRR15478315	28247	A	-GATTTC	0,995689	2021-08-03	United States
N_18_V	N	18	SRR15478315	28326	G	T	0,979675	2021-08-03	United States
N_63_G	N	63	SRR15478315	28461	A	G	0,999254	2021-08-03	United States
N_203_M	N	203	SRR15478315	28881	G	T	1	2021-08-03	United States
N_377_Y	N	377	SRR15478315	29402	G	T	0,998898	2021-08-03	United States
ORF1ab_1306_S	ORF1ab	1306	SRR15478316	4181	G	T	0,962244	2021-08-04	United States
ORF1ab_2046_L	ORF1ab	2046	SRR15478316	6402	C	T	0,0812834	2021-08-04	United States
ORF1ab_2199_V	ORF1ab	2199	SRR15478316	6861	C	T	0,944751	2021-08-04	United States
ORF1ab_2287_S	ORF1ab	2287	SRR15478316	7124	C	T	0,966365	2021-08-04	United States
ORF1ab_2355_S	ORF1ab	2355	SRR15478316	7328	G	T	0,0734463	2021-08-04	United States
ORF1ab_2828_V	ORF1ab	2828	SRR15478316	8748	C	T	0,983964	2021-08-04	United States
ORF1ab_2930_L	ORF1ab	2930	SRR15478316	9053	G	T	0,961921	2021-08-04	United States
ORF1ab_3255_I	ORF1ab	3255	SRR15478316	10029	C	T	0,43771	2021-08-04	United States
ORF1ab_3646_A	ORF1ab	3646	SRR15478316	11201	A	G	0,616116	2021-08-04	United States
ORF1ab_3657_V	ORF1ab	3657	SRR15478316	11235	C	T	0,299764	2021-08-04	United States
ORF1ab_3731_V	ORF1ab	3731	SRR15478316	11456	A	G	0,982862	2021-08-04	United States
ORF1ab_314_L	ORF1ab	314	SRR15478316	14408	C	T	0,41056	2021-08-04	United States
ORF1ab_662_S	ORF1ab	662	SRR15478316	15451	G	A	0,720411	2021-08-04	United States
ORF1ab_1000_L	ORF1ab	1000	SRR15478316	16466	C	T	0,999654	2021-08-04	United States
ORF1ab_1918_V	ORF1ab	1918	SRR15478316	19220	C	T	0,956702	2021-08-04	United States
S_19_R	S	19	SRR15478316	21618	C	G	0,849153	2021-08-04	United States
S_452_R	S	452	SRR15478316	22917	T	G	1	2021-08-04	United States
S_478_K	S	478	SRR15478316	22995	C	A	0,964063	2021-08-04	United States
S_614_G	S	614	SRR15478316	23403	A	G	1	2021-08-04	United States
S_681_R	S	681	SRR15478316	23604	C	G	1	2021-08-04	United States
S_950_N	S	950	SRR15478316	24410	G	A	0,999213	2021-08-04	United States
S_1087_S	S	1087	SRR15478316	24821	G	T	0,0543478	2021-08-04	United States
ORF3a_26_L	ORF3a	26	SRR15478316	25469	C	T	0,999787	2021-08-04	United States
ORF3a_175_I	ORF3a	175	SRR15478316	25916	C	T	0,0831409	2021-08-04	United States
M_82_T	M	82	SRR15478316	26767	T	C	0,992661	2021-08-04	United States
ORF7a_82_A	ORF7a	82	SRR15478316	27638	T	C	0,99435	2021-08-04	United States
ORF7a_116_F	ORF7a	116	SRR15478316	27739	C	T	0,107843	2021-08-04	United States
ORF7b_40_I	ORF7b	40	SRR15478316	27874	C	T	0,345833	2021-08-04	United States
ORF8_118_NA	ORF8	118	SRR15478316	28247	A	-GATTTC	0,997302	2021-08-04	United States
N_63_G	N	63	SRR15478316	28461	A	G	1	2021-08-04	United States
N_203_M	N	203	SRR15478316	28881	G	T	0,999509	2021-08-04	United States
N_215_C	N	215	SRR15478316	28916	G	T	0,983415	2021-08-04	United States
N_377_Y	N	377	SRR15478316	29402	G	T	0,99899	2021-08-04	United States
ORF1ab_1306_S	ORF1ab	1306	SRR15478317	4181	G	T	0,996734	2021-08-04	United States
ORF1ab_2046_L	ORF1ab	2046	SRR15478317	6402	C	T	0,0927618	2021-08-04	United States
ORF1ab_2287_S	ORF1ab	2287	SRR15478317	7124	C	T	0,990806	2021-08-04	United States
ORF1ab_2355_S	ORF1ab	2355	SRR15478317	7328	G	T	0,0651163	2021-08-04	United States
ORF1ab_2930_L	ORF1ab	2930	SRR15478317	9053	G	T	0,994033	2021-08-04	United States
ORF1ab_3255_I	ORF1ab	3255	SRR15478317	10029	C	T	0,41299	2021-08-04	United States
ORF1ab_3646_A	ORF1ab	3646	SRR15478317	11201	A	G	0,726338	2021-08-04	United States
ORF1ab_132_I	ORF1ab	132	SRR15478317	13862	C	T	0,148855	2021-08-04	United States
ORF1ab_314_L	ORF1ab	314	SRR15478317	14408	C	T	0,620754	2021-08-04	United States
ORF1ab_662_S	ORF1ab	662	SRR15478317	15451	G	A	0,835701	2021-08-04	United States
ORF1ab_1000_L	ORF1ab	1000	SRR15478317	16466	C	T	0,998806	2021-08-04	United States
ORF1ab_1219_S	ORF1ab	1219	SRR15478317	17122	G	T	0,967097	2021-08-04	United States
ORF1ab_1918_V	ORF1ab	1918	SRR15478317	19220	C	T	0,990182	2021-08-04	United States
S_19_R	S	19	SRR15478317	21618	C	G	0,889353	2021-08-04	United States
S_142_D	S	142	SRR15478317	21987	G	A	0,990909	2021-08-04	United States
S_156_NA	S	156	SRR15478317	22028	G	-AGTTCA	0,990826	2021-08-04	United States
S_452_R	S	452	SRR15478317	22917	T	G	0,998127	2021-08-04	United States
S_478_K	S	478	SRR15478317	22995	C	A	0,957522	2021-08-04	United States
S_614_G	S	614	SRR15478317	23403	A	G	1	2021-08-04	United States
S_681_R	S	681	SRR15478317	23604	C	G	0,99865	2021-08-04	United States
S_950_N	S	950	SRR15478317	24410	G	A	0,998866	2021-08-04	United States
ORF3a_26_L	ORF3a	26	SRR15478317	25469	C	T	0,999466	2021-08-04	United States
ORF3a_108_F	ORF3a	108	SRR15478317	25714	C	T	0,0932679	2021-08-04	United States
M_82_T	M	82	SRR15478317	26767	T	C	0,991501	2021-08-04	United States
ORF7a_26_D	ORF7a	26	SRR15478317	27470	G	A	0,925689	2021-08-04	United States
ORF7a_82_A	ORF7a	82	SRR15478317	27638	T	C	0,997512	2021-08-04	United States
ORF7a_120_I	ORF7a	120	SRR15478317	27752	C	T	1	2021-08-04	United States
ORF7b_40_I	ORF7b	40	SRR15478317	27874	C	T	0,449029	2021-08-04	United States
ORF8_31_F	ORF8	31	SRR15478317	27985	A	T	0,794643	2021-08-04	United States
ORF8_118_NA	ORF8	118	SRR15478317	28247	A	-GATTTC	0,99496	2021-08-04	United States
N_63_G	N	63	SRR15478317	28461	A	G	0,999587	2021-08-04	United States
N_203_M	N	203	SRR15478317	28881	G	T	0,99958	2021-08-04	United States
N_215_C	N	215	SRR15478317	28916	G	T	0,998088	2021-08-04	United States
N_377_Y	N	377	SRR15478317	29402	G	T	0,999173	2021-08-04	United States
ORF1ab_1246_I	ORF1ab	1246	SRR15478318	4002	C	T	0,991736	2021-08-03	United States
ORF1ab_2287_S	ORF1ab	2287	SRR15478318	7124	C	T	0,999238	2021-08-03	United States
ORF1ab_2355_S	ORF1ab	2355	SRR15478318	7328	G	T	0,0607903	2021-08-03	United States
ORF1ab_2387_V	ORF1ab	2387	SRR15478318	7424	T	G	0,997884	2021-08-03	United States
ORF1ab_3201_P	ORF1ab	3201	SRR15478318	9867	T	C	0,996563	2021-08-03	United States
ORF1ab_3255_I	ORF1ab	3255	SRR15478318	10029	C	T	0,201367	2021-08-03	United States
ORF1ab_3278_S	ORF1ab	3278	SRR15478318	10097	G	A	0,995172	2021-08-03	United States
ORF1ab_3603_NA	ORF1ab	3603	SRR15478318	11074	C	+T	0,0851531	2021-08-03	United States
ORF1ab_3606_NA	ORF1ab	3606	SRR15478318	11082	T	-G	0,124287	2021-08-03	United States
ORF1ab_3606_F	ORF1ab	3606	SRR15478318	11083	G	T	0,992333	2021-08-03	United States
ORF1ab_3674_NA	ORF1ab	3674	SRR15478318	11287	G	-TCTGGTTTT	0,996381	2021-08-03	United States
ORF1ab_3965_G	ORF1ab	3965	SRR15478318	12159	A	G	0,0518194	2021-08-03	United States
ORF1ab_314_L	ORF1ab	314	SRR15478318	14408	C	T	0,369042	2021-08-03	United States
S_75_V	S	75	SRR15478318	21786	G	T	0,99519	2021-08-03	United States
S_76_I	S	76	SRR15478318	21789	C	T	0,995433	2021-08-03	United States
S_246_NA	S	246	SRR15478318	22298	A	-GAAGTTATTTGACTCCTGGTG	0,992099	2021-08-03	United States
S_452_Q	S	452	SRR15478318	22917	T	A	0,99493	2021-08-03	United States
S_490_S	S	490	SRR15478318	23031	T	C	0,996835	2021-08-03	United States
S_614_G	S	614	SRR15478318	23403	A	G	1	2021-08-03	United States
S_859_N	S	859	SRR15478318	24138	C	A	0,994444	2021-08-03	United States
ORF7a_3_T	ORF7a	3	SRR15478318	27401	T	C	0,995828	2021-08-03	United States
ORF7a_90_*	ORF7a	90	SRR15478318	27661	C	T	0,953975	2021-08-03	United States
N_13_L	N	13	SRR15478318	28311	C	T	0,15986	2021-08-03	United States
N_203_K	N	203	SRR15478318	28881	G	A	0,994824	2021-08-03	United States
N_204_R	N	204	SRR15478318	28883	G	C	0,995303	2021-08-03	United States
N_214_C	N	214	SRR15478318	28913	G	T	0,99492	2021-08-03	United States
N_366_I	N	366	SRR15478318	29370	C	T	0,99503	2021-08-03	United States
ORF1ab_1306_S	ORF1ab	1306	SRR15478319	4181	G	T	0,997438	2021-08-04	United States
ORF1ab_2046_L	ORF1ab	2046	SRR15478319	6402	C	T	0,44648	2021-08-04	United States
ORF1ab_2287_S	ORF1ab	2287	SRR15478319	7124	C	T	0,999621	2021-08-04	United States
ORF1ab_2355_S	ORF1ab	2355	SRR15478319	7328	G	T	0,085282	2021-08-04	United States
ORF1ab_2930_L	ORF1ab	2930	SRR15478319	9053	G	T	0,996206	2021-08-04	United States
ORF1ab_3255_I	ORF1ab	3255	SRR15478319	10029	C	T	0,372546	2021-08-04	United States
ORF1ab_3646_A	ORF1ab	3646	SRR15478319	11201	A	G	0,903777	2021-08-04	United States
ORF1ab_314_L	ORF1ab	314	SRR15478319	14408	C	T	0,217735	2021-08-04	United States
ORF1ab_662_S	ORF1ab	662	SRR15478319	15451	G	A	0,669793	2021-08-04	United States
ORF1ab_1000_L	ORF1ab	1000	SRR15478319	16466	C	T	0,999764	2021-08-04	United States
ORF1ab_1219_S	ORF1ab	1219	SRR15478319	17122	G	T	0,903853	2021-08-04	United States
ORF1ab_1918_V	ORF1ab	1918	SRR15478319	19220	C	T	0,998021	2021-08-04	United States
ORF1ab_2306_V	ORF1ab	2306	SRR15478319	20384	C	T	0,846264	2021-08-04	United States
S_19_R	S	19	SRR15478319	21618	C	G	0,711756	2021-08-04	United States
S_95_I	S	95	SRR15478319	21846	C	T	1	2021-08-04	United States
S_142_D	S	142	SRR15478319	21987	G	A	1	2021-08-04	United States
S_156_NA	S	156	SRR15478319	22028	G	-AGTTCA	0,998224	2021-08-04	United States
S_452_R	S	452	SRR15478319	22917	T	G	0,997464	2021-08-04	United States
S_478_K	S	478	SRR15478319	22995	C	A	0,832982	2021-08-04	United States
S_614_G	S	614	SRR15478319	23403	A	G	1	2021-08-04	United States
S_681_R	S	681	SRR15478319	23604	C	G	0,999694	2021-08-04	United States
S_950_N	S	950	SRR15478319	24410	G	A	0,999463	2021-08-04	United States
ORF3a_26_L	ORF3a	26	SRR15478319	25469	C	T	0,999309	2021-08-04	United States
M_82_T	M	82	SRR15478319	26767	T	C	0,994513	2021-08-04	United States
ORF7a_82_A	ORF7a	82	SRR15478319	27638	T	C	1	2021-08-04	United States
ORF7a_120_I	ORF7a	120	SRR15478319	27752	C	T	0,998314	2021-08-04	United States
ORF7b_40_I	ORF7b	40	SRR15478319	27874	C	T	0,461603	2021-08-04	United States
ORF8_31_F	ORF8	31	SRR15478319	27985	A	T	0,963165	2021-08-04	United States
ORF8_118_NA	ORF8	118	SRR15478319	28247	A	-GATTTC	0,99413	2021-08-04	United States
N_63_G	N	63	SRR15478319	28461	A	G	0,998599	2021-08-04	United States
N_203_M	N	203	SRR15478319	28881	G	T	0,999299	2021-08-04	United States
N_215_C	N	215	SRR15478319	28916	G	T	0,996874	2021-08-04	United States
N_377_Y	N	377	SRR15478319	29402	G	T	0,99947	2021-08-04	United States
ORF1ab_1306_S	ORF1ab	1306	SRR15478322	4181	G	T	0,999237	2021-08-01	United States
ORF1ab_2046_L	ORF1ab	2046	SRR15478322	6402	C	T	0,114881	2021-08-01	United States
ORF1ab_2287_S	ORF1ab	2287	SRR15478322	7124	C	T	0,999109	2021-08-01	United States
ORF1ab_2355_S	ORF1ab	2355	SRR15478322	7328	G	T	0,0991443	2021-08-01	United States
ORF1ab_2554_V	ORF1ab	2554	SRR15478322	7926	C	T	0,99639	2021-08-01	United States
ORF1ab_2930_L	ORF1ab	2930	SRR15478322	9053	G	T	0,9977	2021-08-01	United States
ORF1ab_2991_K	ORF1ab	2991	SRR15478322	9237	G	A	0,997712	2021-08-01	United States
ORF1ab_3255_I	ORF1ab	3255	SRR15478322	10029	C	T	0,322956	2021-08-01	United States
ORF1ab_3593_F	ORF1ab	3593	SRR15478322	11042	G	T	0,997632	2021-08-01	United States
ORF1ab_3646_A	ORF1ab	3646	SRR15478322	11201	A	G	0,941009	2021-08-01	United States
ORF1ab_3736_F	ORF1ab	3736	SRR15478322	11471	C	T	0,997525	2021-08-01	United States
ORF1ab_183_V	ORF1ab	183	SRR15478322	14014	T	G	0,997872	2021-08-01	United States
ORF1ab_314_L	ORF1ab	314	SRR15478322	14408	C	T	0,315693	2021-08-01	United States
ORF1ab_662_S	ORF1ab	662	SRR15478322	15451	G	A	0,677667	2021-08-01	United States
ORF1ab_1000_L	ORF1ab	1000	SRR15478322	16466	C	T	0,999574	2021-08-01	United States
ORF1ab_1918_V	ORF1ab	1918	SRR15478322	19220	C	T	0,998965	2021-08-01	United States
S_19_R	S	19	SRR15478322	21618	C	G	0,867948	2021-08-01	United States
S_142_D	S	142	SRR15478322	21987	G	A	0,9997	2021-08-01	United States
S_156_NA	S	156	SRR15478322	22028	G	-AGTTCA	0,994881	2021-08-01	United States
S_452_R	S	452	SRR15478322	22917	T	G	0,999498	2021-08-01	United States
S_478_K	S	478	SRR15478322	22995	C	A	0,957853	2021-08-01	United States
S_614_G	S	614	SRR15478322	23403	A	G	0,999835	2021-08-01	United States
S_681_R	S	681	SRR15478322	23604	C	G	0,999669	2021-08-01	United States
S_950_N	S	950	SRR15478322	24410	G	A	0,999655	2021-08-01	United States
ORF3a_26_L	ORF3a	26	SRR15478322	25469	C	T	0,999701	2021-08-01	United States
M_82_T	M	82	SRR15478322	26767	T	C	0,992155	2021-08-01	United States
ORF7a_82_A	ORF7a	82	SRR15478322	27638	T	C	0,999811	2021-08-01	United States
ORF7a_120_I	ORF7a	120	SRR15478322	27752	C	T	1	2021-08-01	United States
ORF7b_40_I	ORF7b	40	SRR15478322	27874	C	T	0,405297	2021-08-01	United States
ORF8_118_NA	ORF8	118	SRR15478322	28247	A	-GATTTC	0,997272	2021-08-01	United States
N_63_G	N	63	SRR15478322	28461	A	G	0,999583	2021-08-01	United States
N_203_M	N	203	SRR15478322	28881	G	T	0,999578	2021-08-01	United States
N_215_C	N	215	SRR15478322	28916	G	T	0,999071	2021-08-01	United States
N_377_Y	N	377	SRR15478322	29402	G	T	0,999571	2021-08-01	United States
ORF1ab_1306_S	ORF1ab	1306	SRR15478323	4181	G	T	0,998258	2021-08-06	United States
ORF1ab_2046_L	ORF1ab	2046	SRR15478323	6402	C	T	0,722455	2021-08-06	United States
ORF1ab_2125_Y	ORF1ab	2125	SRR15478323	6638	C	T	0,985141	2021-08-06	United States
ORF1ab_2287_S	ORF1ab	2287	SRR15478323	7124	C	T	0,99794	2021-08-06	United States
ORF1ab_2355_S	ORF1ab	2355	SRR15478323	7328	G	T	0,0531108	2021-08-06	United States
ORF1ab_2554_V	ORF1ab	2554	SRR15478323	7926	C	T	0,996542	2021-08-06	United States
ORF1ab_2930_L	ORF1ab	2930	SRR15478323	9053	G	T	0,996443	2021-08-06	United States
ORF1ab_3255_I	ORF1ab	3255	SRR15478323	10029	C	T	0,242877	2021-08-06	United States
ORF1ab_3646_A	ORF1ab	3646	SRR15478323	11201	A	G	0,912902	2021-08-06	United States
ORF1ab_183_V	ORF1ab	183	SRR15478323	14014	T	G	0,992559	2021-08-06	United States
ORF1ab_314_L	ORF1ab	314	SRR15478323	14408	C	T	0,390178	2021-08-06	United States
ORF1ab_662_S	ORF1ab	662	SRR15478323	15451	G	A	0,814306	2021-08-06	United States
ORF1ab_1000_L	ORF1ab	1000	SRR15478323	16466	C	T	0,999903	2021-08-06	United States
ORF1ab_1087_Y	ORF1ab	1087	SRR15478323	16726	C	T	0,991498	2021-08-06	United States
ORF1ab_1899_E	ORF1ab	1899	SRR15478323	19164	C	A	0,536617	2021-08-06	United States
ORF1ab_1918_V	ORF1ab	1918	SRR15478323	19220	C	T	0,997834	2021-08-06	United States
S_19_R	S	19	SRR15478323	21618	C	G	0,782217	2021-08-06	United States
S_142_D	S	142	SRR15478323	21987	G	A	1	2021-08-06	United States
S_156_NA	S	156	SRR15478323	22028	G	-AGTTCA	0,995465	2021-08-06	United States
S_452_R	S	452	SRR15478323	22917	T	G	1	2021-08-06	United States
S_478_K	S	478	SRR15478323	22995	C	A	0,724798	2021-08-06	United States
S_614_G	S	614	SRR15478323	23403	A	G	0,998547	2021-08-06	United States
S_681_R	S	681	SRR15478323	23604	C	G	0,999365	2021-08-06	United States
S_950_N	S	950	SRR15478323	24410	G	A	0,999609	2021-08-06	United States
ORF3a_26_L	ORF3a	26	SRR15478323	25469	C	T	0,999778	2021-08-06	United States
M_82_T	M	82	SRR15478323	26767	T	C	0,992759	2021-08-06	United States
ORF7a_82_A	ORF7a	82	SRR15478323	27638	T	C	0,999297	2021-08-06	United States
ORF7a_120_I	ORF7a	120	SRR15478323	27752	C	T	1	2021-08-06	United States
ORF7b_40_I	ORF7b	40	SRR15478323	27874	C	T	0,650327	2021-08-06	United States
ORF8_60_F	ORF8	60	SRR15478323	28073	G	T	0,449412	2021-08-06	United States
ORF8_118_NA	ORF8	118	SRR15478323	28247	A	-GATTTC	0,993292	2021-08-06	United States
N_63_G	N	63	SRR15478323	28461	A	G	0,999553	2021-08-06	United States
N_203_M	N	203	SRR15478323	28881	G	T	0,999866	2021-08-06	United States
N_215_C	N	215	SRR15478323	28916	G	T	0,997862	2021-08-06	United States
N_377_Y	N	377	SRR15478323	29402	G	T	0,999164	2021-08-06	United States
N_415_G	N	415	SRR15478323	29517	A	G	0,0767832	2021-08-06	United States
ORF1ab_1306_S	ORF1ab	1306	SRR15478325	4181	G	T	0,998435	2021-08-07	United States
ORF1ab_2046_L	ORF1ab	2046	SRR15478325	6402	C	T	0,385142	2021-08-07	United States
ORF1ab_2287_S	ORF1ab	2287	SRR15478325	7124	C	T	0,998727	2021-08-07	United States
ORF1ab_2355_S	ORF1ab	2355	SRR15478325	7328	G	T	0,0601266	2021-08-07	United States
ORF1ab_2930_L	ORF1ab	2930	SRR15478325	9053	G	T	0,994656	2021-08-07	United States
ORF1ab_3255_I	ORF1ab	3255	SRR15478325	10029	C	T	0,241853	2021-08-07	United States
ORF1ab_3646_A	ORF1ab	3646	SRR15478325	11201	A	G	0,9235	2021-08-07	United States
ORF1ab_314_L	ORF1ab	314	SRR15478325	14408	C	T	0,318635	2021-08-07	United States
ORF1ab_662_S	ORF1ab	662	SRR15478325	15451	G	A	0,771051	2021-08-07	United States
ORF1ab_1000_L	ORF1ab	1000	SRR15478325	16466	C	T	0,999926	2021-08-07	United States
ORF1ab_1257_V	ORF1ab	1257	SRR15478325	17236	A	G	0,994961	2021-08-07	United States
ORF1ab_1918_V	ORF1ab	1918	SRR15478325	19220	C	T	0,99835	2021-08-07	United States
S_19_R	S	19	SRR15478325	21618	C	G	0,850705	2021-08-07	United States
S_142_D	S	142	SRR15478325	21987	G	A	1	2021-08-07	United States
S_156_NA	S	156	SRR15478325	22028	G	-AGTTCA	0,992891	2021-08-07	United States
S_452_R	S	452	SRR15478325	22917	T	G	0,999032	2021-08-07	United States
S_478_K	S	478	SRR15478325	22995	C	A	0,857378	2021-08-07	United States
S_614_G	S	614	SRR15478325	23403	A	G	1	2021-08-07	United States
S_681_R	S	681	SRR15478325	23604	C	G	0,998781	2021-08-07	United States
S_950_N	S	950	SRR15478325	24410	G	A	0,999711	2021-08-07	United States
ORF3a_26_L	ORF3a	26	SRR15478325	25469	C	T	0,999804	2021-08-07	United States
M_82_T	M	82	SRR15478325	26767	T	C	0,992114	2021-08-07	United States
ORF7a_82_A	ORF7a	82	SRR15478325	27638	T	C	0,997391	2021-08-07	United States
ORF7a_120_I	ORF7a	120	SRR15478325	27752	C	T	1	2021-08-07	United States
ORF7b_40_I	ORF7b	40	SRR15478325	27874	C	T	0,578027	2021-08-07	United States
ORF8_118_NA	ORF8	118	SRR15478325	28247	A	-GATTTC	0,996461	2021-08-07	United States
N_63_G	N	63	SRR15478325	28461	A	G	0,999511	2021-08-07	United States
N_203_M	N	203	SRR15478325	28881	G	T	0,999242	2021-08-07	United States
N_215_C	N	215	SRR15478325	28916	G	T	0,998726	2021-08-07	United States
N_377_Y	N	377	SRR15478325	29402	G	T	0,999468	2021-08-07	United States
N_379_I	N	379	SRR15478325	29409	C	T	0,995666	2021-08-07	United States
ORF1ab_1306_S	ORF1ab	1306	SRR15478329	4181	G	T	0,999337	2021-08-06	United States
ORF1ab_2046_L	ORF1ab	2046	SRR15478329	6402	C	T	0,835127	2021-08-06	United States
ORF1ab_2287_S	ORF1ab	2287	SRR15478329	7124	C	T	0,999418	2021-08-06	United States
ORF1ab_2355_S	ORF1ab	2355	SRR15478329	7328	G	T	0,0636244	2021-08-06	United States
ORF1ab_2930_L	ORF1ab	2930	SRR15478329	9053	G	T	0,997942	2021-08-06	United States
ORF1ab_3255_I	ORF1ab	3255	SRR15478329	10029	C	T	0,27334	2021-08-06	United States
ORF1ab_3646_A	ORF1ab	3646	SRR15478329	11201	A	G	0,923283	2021-08-06	United States
ORF1ab_314_L	ORF1ab	314	SRR15478329	14408	C	T	0,422394	2021-08-06	United States
ORF1ab_662_S	ORF1ab	662	SRR15478329	15451	G	A	0,827629	2021-08-06	United States
ORF1ab_1000_L	ORF1ab	1000	SRR15478329	16466	C	T	0,999714	2021-08-06	United States
ORF1ab_1257_V	ORF1ab	1257	SRR15478329	17236	A	G	0,997399	2021-08-06	United States
ORF1ab_1918_V	ORF1ab	1918	SRR15478329	19220	C	T	0,999033	2021-08-06	United States
S_19_R	S	19	SRR15478329	21618	C	G	0,807136	2021-08-06	United States
S_142_D	S	142	SRR15478329	21987	G	A	1	2021-08-06	United States
S_156_NA	S	156	SRR15478329	22028	G	-AGTTCA	0,99671	2021-08-06	United States
S_452_R	S	452	SRR15478329	22917	T	G	1	2021-08-06	United States
S_478_K	S	478	SRR15478329	22995	C	A	0,648739	2021-08-06	United States
S_614_G	S	614	SRR15478329	23403	A	G	0,999648	2021-08-06	United States
S_681_R	S	681	SRR15478329	23604	C	G	0,999483	2021-08-06	United States
S_950_N	S	950	SRR15478329	24410	G	A	0,999766	2021-08-06	United States
ORF3a_26_L	ORF3a	26	SRR15478329	25469	C	T	0,999864	2021-08-06	United States
M_82_T	M	82	SRR15478329	26767	T	C	0,992833	2021-08-06	United States
ORF7a_38_V	ORF7a	38	SRR15478329	27506	G	T	0,858828	2021-08-06	United States
ORF7a_82_A	ORF7a	82	SRR15478329	27638	T	C	0,999788	2021-08-06	United States
ORF7a_120_I	ORF7a	120	SRR15478329	27752	C	T	1	2021-08-06	United States
ORF7b_40_I	ORF7b	40	SRR15478329	27874	C	T	0,737407	2021-08-06	United States
ORF8_118_NA	ORF8	118	SRR15478329	28247	A	-GATTTC	0,996746	2021-08-06	United States
N_63_G	N	63	SRR15478329	28461	A	G	0,999673	2021-08-06	United States
N_203_M	N	203	SRR15478329	28881	G	T	0,999607	2021-08-06	United States
N_215_C	N	215	SRR15478329	28916	G	T	0,998552	2021-08-06	United States
N_377_Y	N	377	SRR15478329	29402	G	T	0,999129	2021-08-06	United States
ORF1ab_1306_S	ORF1ab	1306	SRR15478334	4181	G	T	0,999226	2021-08-06	United States
ORF1ab_2046_L	ORF1ab	2046	SRR15478334	6402	C	T	0,652718	2021-08-06	United States
ORF1ab_2287_S	ORF1ab	2287	SRR15478334	7124	C	T	0,9991	2021-08-06	United States
ORF1ab_2355_S	ORF1ab	2355	SRR15478334	7328	G	T	0,0634164	2021-08-06	United States
ORF1ab_2554_V	ORF1ab	2554	SRR15478334	7926	C	T	0,998396	2021-08-06	United States
ORF1ab_2930_L	ORF1ab	2930	SRR15478334	9053	G	T	0,998247	2021-08-06	United States
ORF1ab_3255_I	ORF1ab	3255	SRR15478334	10029	C	T	0,298124	2021-08-06	United States
ORF1ab_3646_A	ORF1ab	3646	SRR15478334	11201	A	G	0,921274	2021-08-06	United States
ORF1ab_183_V	ORF1ab	183	SRR15478334	14014	T	G	0,996902	2021-08-06	United States
ORF1ab_314_L	ORF1ab	314	SRR15478334	14408	C	T	0,325079	2021-08-06	United States
ORF1ab_662_S	ORF1ab	662	SRR15478334	15451	G	A	0,795496	2021-08-06	United States
ORF1ab_1000_L	ORF1ab	1000	SRR15478334	16466	C	T	0,999595	2021-08-06	United States
ORF1ab_1918_V	ORF1ab	1918	SRR15478334	19220	C	T	0,998749	2021-08-06	United States
S_19_R	S	19	SRR15478334	21618	C	G	0,788078	2021-08-06	United States
S_142_D	S	142	SRR15478334	21987	G	A	1	2021-08-06	United States
S_156_NA	S	156	SRR15478334	22028	G	-AGTTCA	0,998815	2021-08-06	United States
S_452_R	S	452	SRR15478334	22917	T	G	0,999237	2021-08-06	United States
S_478_K	S	478	SRR15478334	22995	C	A	0,780525	2021-08-06	United States
S_614_G	S	614	SRR15478334	23403	A	G	0,999734	2021-08-06	United States
S_681_R	S	681	SRR15478334	23604	C	G	0,999646	2021-08-06	United States
S_950_N	S	950	SRR15478334	24410	G	A	0,999846	2021-08-06	United States
ORF3a_26_L	ORF3a	26	SRR15478334	25469	C	T	0,999821	2021-08-06	United States
M_82_T	M	82	SRR15478334	26767	T	C	0,993707	2021-08-06	United States
ORF7a_82_A	ORF7a	82	SRR15478334	27638	T	C	0,99986	2021-08-06	United States
ORF7a_120_I	ORF7a	120	SRR15478334	27752	C	T	0,999665	2021-08-06	United States
ORF7b_40_I	ORF7b	40	SRR15478334	27874	C	T	0,663549	2021-08-06	United States
ORF8_118_NA	ORF8	118	SRR15478334	28247	A	-GATTTC	0,99674	2021-08-06	United States
N_63_G	N	63	SRR15478334	28461	A	G	0,99959	2021-08-06	United States
N_203_M	N	203	SRR15478334	28881	G	T	0,99967	2021-08-06	United States
N_215_C	N	215	SRR15478334	28916	G	T	0,99869	2021-08-06	United States
N_377_Y	N	377	SRR15478334	29402	G	T	0,999711	2021-08-06	United States
ORF1ab_1306_S	ORF1ab	1306	SRR15478335	4181	G	T	0,999142	2021-08-06	United States
ORF1ab_2046_L	ORF1ab	2046	SRR15478335	6402	C	T	0,693883	2021-08-06	United States
ORF1ab_2125_Y	ORF1ab	2125	SRR15478335	6638	C	T	0,986945	2021-08-06	United States
ORF1ab_2287_S	ORF1ab	2287	SRR15478335	7124	C	T	0,999289	2021-08-06	United States
ORF1ab_2355_S	ORF1ab	2355	SRR15478335	7328	G	T	0,0524911	2021-08-06	United States
ORF1ab_2554_V	ORF1ab	2554	SRR15478335	7926	C	T	0,997642	2021-08-06	United States
ORF1ab_2930_L	ORF1ab	2930	SRR15478335	9053	G	T	0,997524	2021-08-06	United States
ORF1ab_3255_I	ORF1ab	3255	SRR15478335	10029	C	T	0,255563	2021-08-06	United States
ORF1ab_3646_A	ORF1ab	3646	SRR15478335	11201	A	G	0,922123	2021-08-06	United States
ORF1ab_183_V	ORF1ab	183	SRR15478335	14014	T	G	0,996808	2021-08-06	United States
ORF1ab_314_L	ORF1ab	314	SRR15478335	14408	C	T	0,357333	2021-08-06	United States
ORF1ab_662_S	ORF1ab	662	SRR15478335	15451	G	A	0,799596	2021-08-06	United States
ORF1ab_797_I	ORF1ab	797	SRR15478335	15857	C	T	0,0587609	2021-08-06	United States
ORF1ab_1000_L	ORF1ab	1000	SRR15478335	16466	C	T	0,999674	2021-08-06	United States
ORF1ab_1087_Y	ORF1ab	1087	SRR15478335	16726	C	T	0,996398	2021-08-06	United States
ORF1ab_1918_V	ORF1ab	1918	SRR15478335	19220	C	T	0,999004	2021-08-06	United States
S_19_R	S	19	SRR15478335	21618	C	G	0,814683	2021-08-06	United States
S_142_D	S	142	SRR15478335	21987	G	A	0,999713	2021-08-06	United States
S_156_NA	S	156	SRR15478335	22028	G	-AGTTCA	0,997406	2021-08-06	United States
S_452_R	S	452	SRR15478335	22917	T	G	0,999627	2021-08-06	United States
S_478_K	S	478	SRR15478335	22995	C	A	0,72576	2021-08-06	United States
S_614_G	S	614	SRR15478335	23403	A	G	0,999607	2021-08-06	United States
S_681_R	S	681	SRR15478335	23604	C	G	0,99961	2021-08-06	United States
S_950_N	S	950	SRR15478335	24410	G	A	0,999758	2021-08-06	United States
S_1207_D	S	1207	SRR15478335	25183	G	T	0,99707	2021-08-06	United States
ORF3a_26_L	ORF3a	26	SRR15478335	25469	C	T	0,999691	2021-08-06	United States
M_82_T	M	82	SRR15478335	26767	T	C	0,992881	2021-08-06	United States
ORF7a_82_A	ORF7a	82	SRR15478335	27638	T	C	0,999689	2021-08-06	United States
ORF7a_120_I	ORF7a	120	SRR15478335	27752	C	T	0,999773	2021-08-06	United States
ORF7b_40_I	ORF7b	40	SRR15478335	27874	C	T	0,619461	2021-08-06	United States
ORF8_60_F	ORF8	60	SRR15478335	28073	G	T	0,526583	2021-08-06	United States
ORF8_118_NA	ORF8	118	SRR15478335	28247	A	-GATTTC	0,993109	2021-08-06	United States
N_63_G	N	63	SRR15478335	28461	A	G	0,999394	2021-08-06	United States
N_203_M	N	203	SRR15478335	28881	G	T	0,99923	2021-08-06	United States
N_215_C	N	215	SRR15478335	28916	G	T	0,998634	2021-08-06	United States
N_377_Y	N	377	SRR15478335	29402	G	T	0,999477	2021-08-06	United States
ORF10_22_S	ORF10	22	SRR15478335	29622	A	G	0,995477	2021-08-06	United States
ORF1ab_1306_S	ORF1ab	1306	SRR15478337	4181	G	T	0,996429	2021-08-06	United States
ORF1ab_2046_L	ORF1ab	2046	SRR15478337	6402	C	T	0,658936	2021-08-06	United States
ORF1ab_2287_S	ORF1ab	2287	SRR15478337	7124	C	T	1	2021-08-06	United States
ORF1ab_2554_V	ORF1ab	2554	SRR15478337	7926	C	T	0,954128	2021-08-06	United States
ORF1ab_2930_L	ORF1ab	2930	SRR15478337	9053	G	T	0,989305	2021-08-06	United States
ORF1ab_2957_V	ORF1ab	2957	SRR15478337	9134	A	G	0,26087	2021-08-06	United States
ORF1ab_2972_F	ORF1ab	2972	SRR15478337	9180	C	T	0,966715	2021-08-06	United States
ORF1ab_3255_I	ORF1ab	3255	SRR15478337	10029	C	T	0,222615	2021-08-06	United States
ORF1ab_3646_A	ORF1ab	3646	SRR15478337	11201	A	G	0,905162	2021-08-06	United States
ORF1ab_4334_T	ORF1ab	4334	SRR15478337	13266	T	C	0,874396	2021-08-06	United States
ORF1ab_183_V	ORF1ab	183	SRR15478337	14014	T	G	0,960486	2021-08-06	United States
ORF1ab_314_L	ORF1ab	314	SRR15478337	14408	C	T	0,344603	2021-08-06	United States
ORF1ab_662_S	ORF1ab	662	SRR15478337	15451	G	A	0,828776	2021-08-06	United States
ORF1ab_1000_L	ORF1ab	1000	SRR15478337	16466	C	T	0,999232	2021-08-06	United States
ORF1ab_1918_V	ORF1ab	1918	SRR15478337	19220	C	T	0,990484	2021-08-06	United States
S_19_R	S	19	SRR15478337	21618	C	G	0,818515	2021-08-06	United States
S_142_D	S	142	SRR15478337	21987	G	A	1	2021-08-06	United States
S_156_NA	S	156	SRR15478337	22028	G	-AGTTCA	1	2021-08-06	United States
S_452_R	S	452	SRR15478337	22917	T	G	1	2021-08-06	United States
S_478_K	S	478	SRR15478337	22995	C	A	0,633484	2021-08-06	United States
S_614_G	S	614	SRR15478337	23403	A	G	1	2021-08-06	United States
S_681_R	S	681	SRR15478337	23604	C	G	1	2021-08-06	United States
S_950_N	S	950	SRR15478337	24410	G	A	0,999054	2021-08-06	United States
ORF3a_26_L	ORF3a	26	SRR15478337	25469	C	T	1	2021-08-06	United States
M_82_T	M	82	SRR15478337	26767	T	C	0,997076	2021-08-06	United States
ORF7a_82_A	ORF7a	82	SRR15478337	27638	T	C	1	2021-08-06	United States
ORF7a_120_I	ORF7a	120	SRR15478337	27752	C	T	1	2021-08-06	United States
ORF7b_40_I	ORF7b	40	SRR15478337	27874	C	T	0,718101	2021-08-06	United States
ORF8_118_NA	ORF8	118	SRR15478337	28247	A	-GATTTC	0,996389	2021-08-06	United States
N_63_G	N	63	SRR15478337	28461	A	G	0,998395	2021-08-06	United States
N_203_M	N	203	SRR15478337	28881	G	T	1	2021-08-06	United States
N_215_C	N	215	SRR15478337	28916	G	T	0,98688	2021-08-06	United States
N_377_Y	N	377	SRR15478337	29402	G	T	0,996305	2021-08-06	United States
ORF1ab_309_L	ORF1ab	309	SRR15478341	1191	C	T	0,545214	2021-08-06	United States
ORF1ab_538_A	ORF1ab	538	SRR15478341	1877	T	G	0,967489	2021-08-06	United States
ORF1ab_1640_L	ORF1ab	1640	SRR15478341	5184	C	T	0,872247	2021-08-06	United States
ORF1ab_2355_S	ORF1ab	2355	SRR15478341	7328	G	T	0,05625	2021-08-06	United States
ORF1ab_3209_V	ORF1ab	3209	SRR15478341	9891	C	T	0,982501	2021-08-06	United States
ORF1ab_3718_A	ORF1ab	3718	SRR15478341	11418	T	C	0,986526	2021-08-06	United States
ORF1ab_4223_L	ORF1ab	4223	SRR15478341	12933	C	T	0,775762	2021-08-06	United States
ORF1ab_314_L	ORF1ab	314	SRR15478341	14408	C	T	0,368828	2021-08-06	United States
ORF1ab_662_S	ORF1ab	662	SRR15478341	15451	G	A	0,803017	2021-08-06	United States
ORF1ab_1000_L	ORF1ab	1000	SRR15478341	16466	C	T	1	2021-08-06	United States
ORF1ab_1570_L	ORF1ab	1570	SRR15478341	18176	C	T	0,969194	2021-08-06	United States
ORF1ab_1898_F	ORF1ab	1898	SRR15478341	19160	C	T	0,982053	2021-08-06	United States
ORF1ab_2040_I	ORF1ab	2040	SRR15478341	19586	C	T	0,955643	2021-08-06	United States
ORF1ab_2417_I	ORF1ab	2417	SRR15478341	20718	G	T	0,985032	2021-08-06	United States
S_19_R	S	19	SRR15478341	21618	C	G	0,784134	2021-08-06	United States
S_142_D	S	142	SRR15478341	21987	G	A	1	2021-08-06	United States
S_156_NA	S	156	SRR15478341	22028	G	-AGTTCA	0,992424	2021-08-06	United States
S_452_R	S	452	SRR15478341	22917	T	G	1	2021-08-06	United States
S_478_K	S	478	SRR15478341	22995	C	A	0,701493	2021-08-06	United States
S_614_G	S	614	SRR15478341	23403	A	G	1	2021-08-06	United States
S_681_R	S	681	SRR15478341	23604	C	G	1	2021-08-06	United States
S_950_N	S	950	SRR15478341	24410	G	A	1	2021-08-06	United States
ORF3a_26_L	ORF3a	26	SRR15478341	25469	C	T	0,999751	2021-08-06	United States
M_82_T	M	82	SRR15478341	26767	T	C	0,995946	2021-08-06	United States
ORF7a_82_A	ORF7a	82	SRR15478341	27638	T	C	1	2021-08-06	United States
ORF7a_116_F	ORF7a	116	SRR15478341	27739	C	T	0,970803	2021-08-06	United States
ORF7a_120_I	ORF7a	120	SRR15478341	27752	C	T	1	2021-08-06	United States
ORF8_118_NA	ORF8	118	SRR15478341	28247	A	-GATTTC	0,997879	2021-08-06	United States
N_63_G	N	63	SRR15478341	28461	A	G	1	2021-08-06	United States
N_203_M	N	203	SRR15478341	28881	G	T	0,998855	2021-08-06	United States
N_247_I	N	247	SRR15478341	29013	C	T	0,965234	2021-08-06	United States
N_345_T	N	345	SRR15478341	29307	A	C	0,967679	2021-08-06	United States
N_377_Y	N	377	SRR15478341	29402	G	T	0,997418	2021-08-06	United States
ORF1ab_309_L	ORF1ab	309	SRR15478344	1191	C	T	0,624783	2021-08-06	United States
ORF1ab_538_A	ORF1ab	538	SRR15478344	1877	T	G	0,985507	2021-08-06	United States
ORF1ab_1640_L	ORF1ab	1640	SRR15478344	5184	C	T	0,93617	2021-08-06	United States
ORF1ab_2068_I	ORF1ab	2068	SRR15478344	6468	C	T	0,990172	2021-08-06	United States
ORF1ab_2355_S	ORF1ab	2355	SRR15478344	7328	G	T	0,0603448	2021-08-06	United States
ORF1ab_3209_V	ORF1ab	3209	SRR15478344	9891	C	T	0,994903	2021-08-06	United States
ORF1ab_3718_A	ORF1ab	3718	SRR15478344	11418	T	C	0,99612	2021-08-06	United States
ORF1ab_53_G	ORF1ab	53	SRR15478344	13625	A	G	0,991762	2021-08-06	United States
ORF1ab_314_L	ORF1ab	314	SRR15478344	14408	C	T	0,360749	2021-08-06	United States
ORF1ab_662_S	ORF1ab	662	SRR15478344	15451	G	A	0,800281	2021-08-06	United States
ORF1ab_1000_L	ORF1ab	1000	SRR15478344	16466	C	T	0,999397	2021-08-06	United States
ORF1ab_1570_L	ORF1ab	1570	SRR15478344	18176	C	T	0,987212	2021-08-06	United States
ORF1ab_1774_I	ORF1ab	1774	SRR15478344	18788	C	T	0,989076	2021-08-06	United States
ORF1ab_1898_F	ORF1ab	1898	SRR15478344	19160	C	T	0,993328	2021-08-06	United States
ORF1ab_2417_I	ORF1ab	2417	SRR15478344	20718	G	T	0,993377	2021-08-06	United States
S_19_R	S	19	SRR15478344	21618	C	G	0,806421	2021-08-06	United States
S_142_D	S	142	SRR15478344	21987	G	A	1	2021-08-06	United States
S_156_NA	S	156	SRR15478344	22028	G	-AGTTCA	0,994624	2021-08-06	United States
S_452_R	S	452	SRR15478344	22917	T	G	1	2021-08-06	United States
S_478_K	S	478	SRR15478344	22995	C	A	0,767624	2021-08-06	United States
S_614_G	S	614	SRR15478344	23403	A	G	1	2021-08-06	United States
S_681_R	S	681	SRR15478344	23604	C	G	1	2021-08-06	United States
S_950_N	S	950	SRR15478344	24410	G	A	1	2021-08-06	United States
ORF3a_26_L	ORF3a	26	SRR15478344	25469	C	T	1	2021-08-06	United States
M_82_T	M	82	SRR15478344	26767	T	C	0,9938	2021-08-06	United States
ORF7a_82_A	ORF7a	82	SRR15478344	27638	T	C	1	2021-08-06	United States
ORF7a_116_F	ORF7a	116	SRR15478344	27739	C	T	0,997745	2021-08-06	United States
ORF7a_120_I	ORF7a	120	SRR15478344	27752	C	T	1	2021-08-06	United States
ORF8_118_NA	ORF8	118	SRR15478344	28247	A	-GATTTC	0,995584	2021-08-06	United States
N_63_G	N	63	SRR15478344	28461	A	G	1	2021-08-06	United States
N_203_M	N	203	SRR15478344	28881	G	T	0,999734	2021-08-06	United States
N_377_Y	N	377	SRR15478344	29402	G	T	1	2021-08-06	United States
ORF1ab_711_A	ORF1ab	711	SRR15478345	2396	A	G	0,779333	2021-08-06	United States
ORF1ab_1306_S	ORF1ab	1306	SRR15478345	4181	G	T	0,998475	2021-08-06	United States
ORF1ab_2046_L	ORF1ab	2046	SRR15478345	6402	C	T	0,487726	2021-08-06	United States
ORF1ab_2287_S	ORF1ab	2287	SRR15478345	7124	C	T	0,999026	2021-08-06	United States
ORF1ab_2355_S	ORF1ab	2355	SRR15478345	7328	G	T	0,0599295	2021-08-06	United States
ORF1ab_2930_L	ORF1ab	2930	SRR15478345	9053	G	T	0,995737	2021-08-06	United States
ORF1ab_3255_I	ORF1ab	3255	SRR15478345	10029	C	T	0,253499	2021-08-06	United States
ORF1ab_3646_A	ORF1ab	3646	SRR15478345	11201	A	G	0,951779	2021-08-06	United States
ORF1ab_122_S	ORF1ab	122	SRR15478345	13832	T	C	0,980622	2021-08-06	United States
ORF1ab_314_L	ORF1ab	314	SRR15478345	14408	C	T	0,249041	2021-08-06	United States
ORF1ab_662_S	ORF1ab	662	SRR15478345	15451	G	A	0,791575	2021-08-06	United States
ORF1ab_1000_L	ORF1ab	1000	SRR15478345	16466	C	T	0,999796	2021-08-06	United States
ORF1ab_1918_V	ORF1ab	1918	SRR15478345	19220	C	T	0,997759	2021-08-06	United States
S_19_R	S	19	SRR15478345	21618	C	G	0,794147	2021-08-06	United States
S_95_I	S	95	SRR15478345	21846	C	T	0,995392	2021-08-06	United States
S_142_D	S	142	SRR15478345	21987	G	A	1	2021-08-06	United States
S_156_NA	S	156	SRR15478345	22028	G	-AGTTCA	0,996324	2021-08-06	United States
S_452_R	S	452	SRR15478345	22917	T	G	0,999858	2021-08-06	United States
S_478_K	S	478	SRR15478345	22995	C	A	0,836708	2021-08-06	United States
S_614_G	S	614	SRR15478345	23403	A	G	0,999577	2021-08-06	United States
S_681_R	S	681	SRR15478345	23604	C	G	0,999517	2021-08-06	United States
S_950_N	S	950	SRR15478345	24410	G	A	0,999859	2021-08-06	United States
ORF3a_26_L	ORF3a	26	SRR15478345	25469	C	T	0,999738	2021-08-06	United States
M_82_T	M	82	SRR15478345	26767	T	C	0,993417	2021-08-06	United States
ORF6_46_V	ORF6	46	SRR15478345	27338	A	T	0,983095	2021-08-06	United States
ORF7a_82_A	ORF7a	82	SRR15478345	27638	T	C	0,999276	2021-08-06	United States
ORF7a_120_I	ORF7a	120	SRR15478345	27752	C	T	0,999534	2021-08-06	United States
ORF7b_40_I	ORF7b	40	SRR15478345	27874	C	T	0,580824	2021-08-06	United States
ORF8_118_NA	ORF8	118	SRR15478345	28247	A	-GATTTC	0,996744	2021-08-06	United States
N_63_G	N	63	SRR15478345	28461	A	G	0,999783	2021-08-06	United States
N_203_M	N	203	SRR15478345	28881	G	T	0,999536	2021-08-06	United States
N_215_C	N	215	SRR15478345	28916	G	T	0,998514	2021-08-06	United States
N_377_Y	N	377	SRR15478345	29402	G	T	0,99959	2021-08-06	United States
ORF1ab_1306_S	ORF1ab	1306	SRR15478349	4181	G	T	0,997195	2021-08-06	United States
ORF1ab_2046_L	ORF1ab	2046	SRR15478349	6402	C	T	0,335	2021-08-06	United States
ORF1ab_2125_Y	ORF1ab	2125	SRR15478349	6638	C	T	0,979028	2021-08-06	United States
ORF1ab_2287_S	ORF1ab	2287	SRR15478349	7124	C	T	0,999158	2021-08-06	United States
ORF1ab_2554_V	ORF1ab	2554	SRR15478349	7926	C	T	1	2021-08-06	United States
ORF1ab_2930_L	ORF1ab	2930	SRR15478349	9053	G	T	0,99335	2021-08-06	United States
ORF1ab_3255_I	ORF1ab	3255	SRR15478349	10029	C	T	0,314734	2021-08-06	United States
ORF1ab_3646_A	ORF1ab	3646	SRR15478349	11201	A	G	0,911184	2021-08-06	United States
ORF1ab_183_V	ORF1ab	183	SRR15478349	14014	T	G	0,997591	2021-08-06	United States
ORF1ab_314_L	ORF1ab	314	SRR15478349	14408	C	T	0,240141	2021-08-06	United States
ORF1ab_662_S	ORF1ab	662	SRR15478349	15451	G	A	0,761339	2021-08-06	United States
ORF1ab_1000_L	ORF1ab	1000	SRR15478349	16466	C	T	0,999875	2021-08-06	United States
ORF1ab_1087_Y	ORF1ab	1087	SRR15478349	16726	C	T	0,995986	2021-08-06	United States
ORF1ab_1918_V	ORF1ab	1918	SRR15478349	19220	C	T	0,997905	2021-08-06	United States
S_19_R	S	19	SRR15478349	21618	C	G	0,804818	2021-08-06	United States
S_142_D	S	142	SRR15478349	21987	G	A	0,996644	2021-08-06	United States
S_156_NA	S	156	SRR15478349	22028	G	-AGTTCA	0,996622	2021-08-06	United States
S_452_R	S	452	SRR15478349	22917	T	G	0,999164	2021-08-06	United States
S_478_K	S	478	SRR15478349	22995	C	A	0,897398	2021-08-06	United States
S_614_G	S	614	SRR15478349	23403	A	G	1	2021-08-06	United States
S_681_R	S	681	SRR15478349	23604	C	G	0,9979	2021-08-06	United States
S_950_N	S	950	SRR15478349	24410	G	A	1	2021-08-06	United States
ORF3a_26_L	ORF3a	26	SRR15478349	25469	C	T	0,999631	2021-08-06	United States
M_82_T	M	82	SRR15478349	26767	T	C	0,993857	2021-08-06	United States
ORF7a_82_A	ORF7a	82	SRR15478349	27638	T	C	0,998967	2021-08-06	United States
ORF7a_120_I	ORF7a	120	SRR15478349	27752	C	T	1	2021-08-06	United States
ORF7b_40_I	ORF7b	40	SRR15478349	27874	C	T	0,377174	2021-08-06	United States
ORF8_60_F	ORF8	60	SRR15478349	28073	G	T	0,403605	2021-08-06	United States
ORF8_118_NA	ORF8	118	SRR15478349	28247	A	-GATTTC	0,995677	2021-08-06	United States
N_63_G	N	63	SRR15478349	28461	A	G	1	2021-08-06	United States
N_203_M	N	203	SRR15478349	28881	G	T	0,999485	2021-08-06	United States
N_215_C	N	215	SRR15478349	28916	G	T	0,9977	2021-08-06	United States
N_377_Y	N	377	SRR15478349	29402	G	T	0,999337	2021-08-06	United States
ORF1ab_1228_G	ORF1ab	1228	SRR15478350	3948	A	G	0,996493	2021-08-06	United States
ORF1ab_1306_S	ORF1ab	1306	SRR15478350	4181	G	T	0,99855	2021-08-06	United States
ORF1ab_2046_L	ORF1ab	2046	SRR15478350	6402	C	T	0,663633	2021-08-06	United States
ORF1ab_2285_F	ORF1ab	2285	SRR15478350	7119	C	T	0,995736	2021-08-06	United States
ORF1ab_2287_S	ORF1ab	2287	SRR15478350	7124	C	T	0,999438	2021-08-06	United States
ORF1ab_2355_S	ORF1ab	2355	SRR15478350	7328	G	T	0,0682773	2021-08-06	United States
ORF1ab_2930_L	ORF1ab	2930	SRR15478350	9053	G	T	0,996011	2021-08-06	United States
ORF1ab_3255_I	ORF1ab	3255	SRR15478350	10029	C	T	0,260877	2021-08-06	United States
ORF1ab_3646_A	ORF1ab	3646	SRR15478350	11201	A	G	0,907022	2021-08-06	United States
ORF1ab_3766_F	ORF1ab	3766	SRR15478350	11562	G	T	0,91528	2021-08-06	United States
ORF1ab_4041_G	ORF1ab	4041	SRR15478350	12387	A	G	0,99497	2021-08-06	United States
ORF1ab_314_L	ORF1ab	314	SRR15478350	14408	C	T	0,326673	2021-08-06	United States
ORF1ab_662_S	ORF1ab	662	SRR15478350	15451	G	A	0,806351	2021-08-06	United States
ORF1ab_1000_L	ORF1ab	1000	SRR15478350	16466	C	T	0,999528	2021-08-06	United States
ORF1ab_1918_V	ORF1ab	1918	SRR15478350	19220	C	T	0,998446	2021-08-06	United States
S_19_R	S	19	SRR15478350	21618	C	G	0,798775	2021-08-06	United States
S_142_D	S	142	SRR15478350	21987	G	A	0,998685	2021-08-06	United States
S_156_NA	S	156	SRR15478350	22028	G	-AGTTCA	0,990747	2021-08-06	United States
S_452_R	S	452	SRR15478350	22917	T	G	0,999077	2021-08-06	United States
S_478_K	S	478	SRR15478350	22995	C	A	0,770885	2021-08-06	United States
S_572_I	S	572	SRR15478350	23277	C	T	0,10095	2021-08-06	United States
S_614_G	S	614	SRR15478350	23403	A	G	0,999625	2021-08-06	United States
S_681_R	S	681	SRR15478350	23604	C	G	0,99909	2021-08-06	United States
S_950_N	S	950	SRR15478350	24410	G	A	0,999619	2021-08-06	United States
ORF3a_26_L	ORF3a	26	SRR15478350	25469	C	T	0,99917	2021-08-06	United States
ORF3a_239_Q	ORF3a	239	SRR15478350	26107	G	C	0,564293	2021-08-06	United States
M_82_T	M	82	SRR15478350	26767	T	C	0,994726	2021-08-06	United States
ORF7a_82_A	ORF7a	82	SRR15478350	27638	T	C	0,999315	2021-08-06	United States
ORF7a_120_I	ORF7a	120	SRR15478350	27752	C	T	0,999652	2021-08-06	United States
ORF7b_40_I	ORF7b	40	SRR15478350	27874	C	T	0,688467	2021-08-06	United States
ORF8_25_S	ORF8	25	SRR15478350	27967	G	C	0,99212	2021-08-06	United States
ORF8_118_NA	ORF8	118	SRR15478350	28247	A	-GATTTC	0,996341	2021-08-06	United States
N_63_G	N	63	SRR15478350	28461	A	G	0,9994	2021-08-06	United States
N_203_M	N	203	SRR15478350	28881	G	T	0,999655	2021-08-06	United States
N_215_C	N	215	SRR15478350	28916	G	T	0,997596	2021-08-06	United States
N_377_Y	N	377	SRR15478350	29402	G	T	0,998825	2021-08-06	United States
ORF1ab_1306_S	ORF1ab	1306	SRR15478351	4181	G	T	1	2021-08-06	United States
ORF1ab_2046_L	ORF1ab	2046	SRR15478351	6402	C	T	0,49411	2021-08-06	United States
ORF1ab_2287_S	ORF1ab	2287	SRR15478351	7124	C	T	0,99913	2021-08-06	United States
ORF1ab_2355_S	ORF1ab	2355	SRR15478351	7328	G	T	0,0773994	2021-08-06	United States
ORF1ab_2930_L	ORF1ab	2930	SRR15478351	9053	G	T	0,998855	2021-08-06	United States
ORF1ab_3255_I	ORF1ab	3255	SRR15478351	10029	C	T	0,265707	2021-08-06	United States
ORF1ab_3646_A	ORF1ab	3646	SRR15478351	11201	A	G	0,920972	2021-08-06	United States
ORF1ab_314_L	ORF1ab	314	SRR15478351	14408	C	T	0,332972	2021-08-06	United States
ORF1ab_662_S	ORF1ab	662	SRR15478351	15451	G	A	0,789948	2021-08-06	United States
ORF1ab_1000_L	ORF1ab	1000	SRR15478351	16466	C	T	0,999621	2021-08-06	United States
ORF1ab_1257_V	ORF1ab	1257	SRR15478351	17236	A	G	0,992921	2021-08-06	United States
ORF1ab_1918_V	ORF1ab	1918	SRR15478351	19220	C	T	0,998638	2021-08-06	United States
ORF1ab_2324_I	ORF1ab	2324	SRR15478351	20438	G	T	0,991982	2021-08-06	United States
S_19_R	S	19	SRR15478351	21618	C	G	0,780106	2021-08-06	United States
S_142_D	S	142	SRR15478351	21987	G	A	1	2021-08-06	United States
S_156_NA	S	156	SRR15478351	22028	G	-AGTTCA	1	2021-08-06	United States
S_452_R	S	452	SRR15478351	22917	T	G	1	2021-08-06	United States
S_478_K	S	478	SRR15478351	22995	C	A	0,851466	2021-08-06	United States
S_614_G	S	614	SRR15478351	23403	A	G	1	2021-08-06	United States
S_681_R	S	681	SRR15478351	23604	C	G	1	2021-08-06	United States
S_683_L	S	683	SRR15478351	23610	G	T	0,990173	2021-08-06	United States
S_950_N	S	950	SRR15478351	24410	G	A	1	2021-08-06	United States
ORF3a_26_L	ORF3a	26	SRR15478351	25469	C	T	1	2021-08-06	United States
ORF3a_104_S	ORF3a	104	SRR15478351	25702	C	T	0,989896	2021-08-06	United States
M_82_T	M	82	SRR15478351	26767	T	C	0,993921	2021-08-06	United States
ORF7a_82_A	ORF7a	82	SRR15478351	27638	T	C	1	2021-08-06	United States
ORF7a_120_I	ORF7a	120	SRR15478351	27752	C	T	0,998489	2021-08-06	United States
ORF7b_40_I	ORF7b	40	SRR15478351	27874	C	T	0,635789	2021-08-06	United States
ORF8_118_NA	ORF8	118	SRR15478351	28247	A	-GATTTC	0,996554	2021-08-06	United States
N_63_G	N	63	SRR15478351	28461	A	G	0,99968	2021-08-06	United States
N_203_M	N	203	SRR15478351	28881	G	T	1	2021-08-06	United States
N_208_S	N	208	SRR15478351	28895	G	T	0,99249	2021-08-06	United States
N_215_C	N	215	SRR15478351	28916	G	T	0,998801	2021-08-06	United States
N_377_Y	N	377	SRR15478351	29402	G	T	1	2021-08-06	United States
ORF1ab_1306_S	ORF1ab	1306	SRR15478353	4181	G	T	0,998555	2021-08-06	United States
ORF1ab_1397_V	ORF1ab	1397	SRR15478353	4455	C	T	0,972881	2021-08-06	United States
ORF1ab_2016_I	ORF1ab	2016	SRR15478353	6312	C	T	0,993528	2021-08-06	United States
ORF1ab_2046_L	ORF1ab	2046	SRR15478353	6402	C	T	0,370559	2021-08-06	United States
ORF1ab_2287_S	ORF1ab	2287	SRR15478353	7124	C	T	0,998228	2021-08-06	United States
ORF1ab_2355_S	ORF1ab	2355	SRR15478353	7328	G	T	0,0688092	2021-08-06	United States
ORF1ab_2855_V	ORF1ab	2855	SRR15478353	8829	C	T	0,99204	2021-08-06	United States
ORF1ab_2930_L	ORF1ab	2930	SRR15478353	9053	G	T	0,997103	2021-08-06	United States
ORF1ab_3255_I	ORF1ab	3255	SRR15478353	10029	C	T	0,32862	2021-08-06	United States
ORF1ab_3603_NA	ORF1ab	3603	SRR15478353	11074	C	+T	0,0789205	2021-08-06	United States
ORF1ab_3606_NA	ORF1ab	3606	SRR15478353	11082	T	-G	0,133849	2021-08-06	United States
ORF1ab_3606_F	ORF1ab	3606	SRR15478353	11083	G	T	0,987004	2021-08-06	United States
ORF1ab_3646_A	ORF1ab	3646	SRR15478353	11201	A	G	0,899187	2021-08-06	United States
ORF1ab_4211_L	ORF1ab	4211	SRR15478353	12897	C	T	0,994144	2021-08-06	United States
ORF1ab_314_L	ORF1ab	314	SRR15478353	14408	C	T	0,224746	2021-08-06	United States
ORF1ab_662_S	ORF1ab	662	SRR15478353	15451	G	A	0,749535	2021-08-06	United States
ORF1ab_1000_L	ORF1ab	1000	SRR15478353	16466	C	T	0,99936	2021-08-06	United States
ORF1ab_1847_S	ORF1ab	1847	SRR15478353	19006	G	T	0,99105	2021-08-06	United States
ORF1ab_1918_V	ORF1ab	1918	SRR15478353	19220	C	T	0,998	2021-08-06	United States
S_19_R	S	19	SRR15478353	21618	C	G	0,773205	2021-08-06	United States
S_95_I	S	95	SRR15478353	21846	C	T	0,976271	2021-08-06	United States
S_142_D	S	142	SRR15478353	21987	G	A	0,997572	2021-08-06	United States
S_156_NA	S	156	SRR15478353	22028	G	-AGTTCA	0,993181	2021-08-06	United States
S_452_R	S	452	SRR15478353	22917	T	G	0,999143	2021-08-06	United States
S_478_K	S	478	SRR15478353	22995	C	A	0,879274	2021-08-06	United States
S_614_G	S	614	SRR15478353	23403	A	G	0,999866	2021-08-06	United States
S_681_R	S	681	SRR15478353	23604	C	G	0,99924	2021-08-06	United States
S_950_N	S	950	SRR15478353	24410	G	A	0,999527	2021-08-06	United States
S_1120_I	S	1120	SRR15478353	24921	C	T	0,991803	2021-08-06	United States
ORF3a_26_L	ORF3a	26	SRR15478353	25469	C	T	0,999301	2021-08-06	United States
M_82_T	M	82	SRR15478353	26767	T	C	0,988832	2021-08-06	United States
ORF7a_82_A	ORF7a	82	SRR15478353	27638	T	C	0,999406	2021-08-06	United States
ORF7a_120_I	ORF7a	120	SRR15478353	27752	C	T	0,998949	2021-08-06	United States
ORF7b_40_I	ORF7b	40	SRR15478353	27874	C	T	0,459129	2021-08-06	United States
ORF8_118_NA	ORF8	118	SRR15478353	28247	A	-GATTTC	0,995842	2021-08-06	United States
N_63_G	N	63	SRR15478353	28461	A	G	0,999073	2021-08-06	United States
N_203_M	N	203	SRR15478353	28881	G	T	0,999521	2021-08-06	United States
N_215_C	N	215	SRR15478353	28916	G	T	0,997931	2021-08-06	United States
N_377_Y	N	377	SRR15478353	29402	G	T	0,999361	2021-08-06	United States
ORF1ab_1306_S	ORF1ab	1306	SRR15478356	4181	G	T	1	2021-08-04	United States
ORF1ab_2046_L	ORF1ab	2046	SRR15478356	6402	C	T	0,63764	2021-08-04	United States
ORF1ab_2287_S	ORF1ab	2287	SRR15478356	7124	C	T	0,9984	2021-08-04	United States
ORF1ab_2355_S	ORF1ab	2355	SRR15478356	7328	G	T	0,103448	2021-08-04	United States
ORF1ab_2855_V	ORF1ab	2855	SRR15478356	8829	C	T	0,988387	2021-08-04	United States
ORF1ab_2930_L	ORF1ab	2930	SRR15478356	9053	G	T	0,991416	2021-08-04	United States
ORF1ab_3255_I	ORF1ab	3255	SRR15478356	10029	C	T	0,15515	2021-08-04	United States
ORF1ab_3646_A	ORF1ab	3646	SRR15478356	11201	A	G	0,92575	2021-08-04	United States
ORF1ab_314_L	ORF1ab	314	SRR15478356	14408	C	T	0,301056	2021-08-04	United States
ORF1ab_662_S	ORF1ab	662	SRR15478356	15451	G	A	0,772708	2021-08-04	United States
ORF1ab_1000_L	ORF1ab	1000	SRR15478356	16466	C	T	0,999018	2021-08-04	United States
ORF1ab_1847_S	ORF1ab	1847	SRR15478356	19006	G	T	0,989103	2021-08-04	United States
ORF1ab_1918_V	ORF1ab	1918	SRR15478356	19220	C	T	0,997647	2021-08-04	United States
S_19_R	S	19	SRR15478356	21618	C	G	0,831466	2021-08-04	United States
S_142_D	S	142	SRR15478356	21987	G	A	1	2021-08-04	United States
S_156_NA	S	156	SRR15478356	22028	G	-AGTTCA	0,99435	2021-08-04	United States
S_452_R	S	452	SRR15478356	22917	T	G	1	2021-08-04	United States
S_478_K	S	478	SRR15478356	22995	C	A	0,725806	2021-08-04	United States
S_614_G	S	614	SRR15478356	23403	A	G	0,997567	2021-08-04	United States
S_675_H	S	675	SRR15478356	23587	G	C	0,989781	2021-08-04	United States
S_681_R	S	681	SRR15478356	23604	C	G	0,998536	2021-08-04	United States
S_950_N	S	950	SRR15478356	24410	G	A	0,999383	2021-08-04	United States
ORF3a_26_L	ORF3a	26	SRR15478356	25469	C	T	0,999416	2021-08-04	United States
M_82_T	M	82	SRR15478356	26767	T	C	0,998095	2021-08-04	United States
ORF7a_82_A	ORF7a	82	SRR15478356	27638	T	C	1	2021-08-04	United States
ORF7a_120_I	ORF7a	120	SRR15478356	27752	C	T	1	2021-08-04	United States
ORF7b_40_I	ORF7b	40	SRR15478356	27874	C	T	0,752212	2021-08-04	United States
ORF8_118_NA	ORF8	118	SRR15478356	28247	A	-GATTTC	0,995903	2021-08-04	United States
N_63_G	N	63	SRR15478356	28461	A	G	0,999136	2021-08-04	United States
N_203_M	N	203	SRR15478356	28881	G	T	0,998522	2021-08-04	United States
N_215_C	N	215	SRR15478356	28916	G	T	0,997792	2021-08-04	United States
N_377_Y	N	377	SRR15478356	29402	G	T	1	2021-08-04	United States
ORF1ab_170_N	ORF1ab	170	SRR15478357	774	C	A	0,998316	2021-08-05	United States
ORF1ab_265_I	ORF1ab	265	SRR15478357	1059	C	T	0,997964	2021-08-05	United States
ORF1ab_2340_I	ORF1ab	2340	SRR15478357	7283	G	A	0,998225	2021-08-05	United States
ORF1ab_2355_S	ORF1ab	2355	SRR15478357	7328	G	T	0,0802644	2021-08-05	United States
ORF1ab_2926_F	ORF1ab	2926	SRR15478357	9042	C	T	0,598035	2021-08-05	United States
ORF1ab_3255_I	ORF1ab	3255	SRR15478357	10029	C	T	0,312175	2021-08-05	United States
ORF1ab_3270_T	ORF1ab	3270	SRR15478357	10073	G	A	0,998641	2021-08-05	United States
ORF1ab_3603_NA	ORF1ab	3603	SRR15478357	11074	C	+T	0,0778033	2021-08-05	United States
ORF1ab_3606_NA	ORF1ab	3606	SRR15478357	11082	T	-G	0,118636	2021-08-05	United States
ORF1ab_3606_F	ORF1ab	3606	SRR15478357	11083	G	T	0,995311	2021-08-05	United States
ORF1ab_3653_F	ORF1ab	3653	SRR15478357	11222	G	T	0,997258	2021-08-05	United States
ORF1ab_3718_F	ORF1ab	3718	SRR15478357	11417	G	T	0,998027	2021-08-05	United States
ORF1ab_4102_I	ORF1ab	4102	SRR15478357	12569	G	A	0,997607	2021-08-05	United States
ORF1ab_314_L	ORF1ab	314	SRR15478357	14408	C	T	0,416076	2021-08-05	United States
ORF1ab_1000_Q	ORF1ab	1000	SRR15478357	16466	C	A	0,999011	2021-08-05	United States
ORF1ab_2314_L	ORF1ab	2314	SRR15478357	20407	T	C	0,998497	2021-08-05	United States
S_29_I	S	29	SRR15478357	21648	C	T	0,99728	2021-08-05	United States
S_32_L	S	32	SRR15478357	21656	T	C	0,99748	2021-08-05	United States
S_153_T	S	153	SRR15478357	22020	T	C	0,993455	2021-08-05	United States
S_157_S	S	157	SRR15478357	22032	T	C	0,962042	2021-08-05	United States
S_252_V	S	252	SRR15478357	22317	G	T	0,997311	2021-08-05	United States
S_477_N	S	477	SRR15478357	22992	G	A	0,99943	2021-08-05	United States
S_484_K	S	484	SRR15478357	23012	G	A	0,996352	2021-08-05	United States
S_614_G	S	614	SRR15478357	23403	A	G	0,999613	2021-08-05	United States
S_655_Y	S	655	SRR15478357	23525	C	T	0,997331	2021-08-05	United States
S_681_H	S	681	SRR15478357	23604	C	A	0,998054	2021-08-05	United States
S_936_H	S	936	SRR15478357	24368	G	C	0,998205	2021-08-05	United States
S_1260_H	S	1260	SRR15478357	25340	G	C	0,997183	2021-08-05	United States
ORF3a_57_H	ORF3a	57	SRR15478357	25563	G	T	0,997578	2021-08-05	United States
M_4_F	M	4	SRR15478357	26533	C	T	0,995956	2021-08-05	United States
M_29_F	M	29	SRR15478357	26607	C	T	0,986904	2021-08-05	United States
M_82_T	M	82	SRR15478357	26767	T	C	0,997481	2021-08-05	United States
M_155_Y	M	155	SRR15478357	26985	C	T	0,859134	2021-08-05	United States
ORF7a_45_L	ORF7a	45	SRR15478357	27527	C	T	0,996174	2021-08-05	United States
ORF7b_13_NA	ORF7b	13	SRR15478357	27794	T	-TTA	0,942518	2021-08-05	United States
N_203_K	N	203	SRR15478357	28881	G	A	0,997038	2021-08-05	United States
N_213_Y	N	213	SRR15478357	28910	A	T	0,996815	2021-08-05	United States
ORF10_24_C	ORF10	24	SRR15478357	29627	C	T	0,9978	2021-08-05	United States
ORF1ab_1306_S	ORF1ab	1306	SRR15478360	4181	G	T	0,998625	2021-08-06	United States
ORF1ab_2046_L	ORF1ab	2046	SRR15478360	6402	C	T	0,638245	2021-08-06	United States
ORF1ab_2287_S	ORF1ab	2287	SRR15478360	7124	C	T	0,998718	2021-08-06	United States
ORF1ab_2327_C	ORF1ab	2327	SRR15478360	7246	G	T	0,991853	2021-08-06	United States
ORF1ab_2930_L	ORF1ab	2930	SRR15478360	9053	G	T	0,999192	2021-08-06	United States
ORF1ab_3255_I	ORF1ab	3255	SRR15478360	10029	C	T	0,209586	2021-08-06	United States
ORF1ab_3646_A	ORF1ab	3646	SRR15478360	11201	A	G	0,945265	2021-08-06	United States
ORF1ab_3731_V	ORF1ab	3731	SRR15478360	11456	A	G	0,9944	2021-08-06	United States
ORF1ab_4083_M	ORF1ab	4083	SRR15478360	12513	C	T	0,995081	2021-08-06	United States
ORF1ab_314_L	ORF1ab	314	SRR15478360	14408	C	T	0,298793	2021-08-06	United States
ORF1ab_662_S	ORF1ab	662	SRR15478360	15451	G	A	0,781929	2021-08-06	United States
ORF1ab_1000_L	ORF1ab	1000	SRR15478360	16466	C	T	0,999589	2021-08-06	United States
ORF1ab_1918_V	ORF1ab	1918	SRR15478360	19220	C	T	0,999156	2021-08-06	United States
S_19_R	S	19	SRR15478360	21618	C	G	0,777793	2021-08-06	United States
S_142_D	S	142	SRR15478360	21987	G	A	1	2021-08-06	United States
S_156_NA	S	156	SRR15478360	22028	G	-AGTTCA	0,996096	2021-08-06	United States
S_452_R	S	452	SRR15478360	22917	T	G	0,999499	2021-08-06	United States
S_478_K	S	478	SRR15478360	22995	C	A	0,726357	2021-08-06	United States
S_614_G	S	614	SRR15478360	23403	A	G	0,999713	2021-08-06	United States
S_681_R	S	681	SRR15478360	23604	C	G	0,999277	2021-08-06	United States
S_950_N	S	950	SRR15478360	24410	G	A	0,999917	2021-08-06	United States
ORF3a_26_L	ORF3a	26	SRR15478360	25469	C	T	0,999552	2021-08-06	United States
M_82_T	M	82	SRR15478360	26767	T	C	0,995967	2021-08-06	United States
ORF7a_82_A	ORF7a	82	SRR15478360	27638	T	C	1	2021-08-06	United States
ORF7a_120_I	ORF7a	120	SRR15478360	27752	C	T	0,999335	2021-08-06	United States
ORF7b_40_I	ORF7b	40	SRR15478360	27874	C	T	0,627977	2021-08-06	United States
ORF8_118_NA	ORF8	118	SRR15478360	28247	A	-GATTTC	0,997784	2021-08-06	United States
N_63_G	N	63	SRR15478360	28461	A	G	0,99958	2021-08-06	United States
N_203_M	N	203	SRR15478360	28881	G	T	0,999494	2021-08-06	United States
N_215_C	N	215	SRR15478360	28916	G	T	0,999081	2021-08-06	United States
N_300_Y	N	300	SRR15478360	29171	C	T	0,821021	2021-08-06	United States
N_377_Y	N	377	SRR15478360	29402	G	T	0,999906	2021-08-06	United States
ORF1ab_1228_G	ORF1ab	1228	SRR15478364	3948	A	G	0,979575	2021-08-02	United States
ORF1ab_1306_S	ORF1ab	1306	SRR15478364	4181	G	T	0,997481	2021-08-02	United States
ORF1ab_2046_L	ORF1ab	2046	SRR15478364	6402	C	T	0,497096	2021-08-02	United States
ORF1ab_2287_S	ORF1ab	2287	SRR15478364	7124	C	T	1	2021-08-02	United States
ORF1ab_2355_S	ORF1ab	2355	SRR15478364	7328	G	T	0,0757576	2021-08-02	United States
ORF1ab_2930_L	ORF1ab	2930	SRR15478364	9053	G	T	0,992537	2021-08-02	United States
ORF1ab_3255_I	ORF1ab	3255	SRR15478364	10029	C	T	0,198102	2021-08-02	United States
ORF1ab_3646_A	ORF1ab	3646	SRR15478364	11201	A	G	0,949829	2021-08-02	United States
ORF1ab_3766_F	ORF1ab	3766	SRR15478364	11562	G	T	0,884615	2021-08-02	United States
ORF1ab_314_L	ORF1ab	314	SRR15478364	14408	C	T	0,285	2021-08-02	United States
ORF1ab_662_S	ORF1ab	662	SRR15478364	15451	G	A	0,789082	2021-08-02	United States
ORF1ab_1000_L	ORF1ab	1000	SRR15478364	16466	C	T	0,998982	2021-08-02	United States
ORF1ab_1918_V	ORF1ab	1918	SRR15478364	19220	C	T	0,999376	2021-08-02	United States
S_19_R	S	19	SRR15478364	21618	C	G	0,81007	2021-08-02	United States
S_142_D	S	142	SRR15478364	21987	G	A	1	2021-08-02	United States
S_156_NA	S	156	SRR15478364	22028	G	-AGTTCA	1	2021-08-02	United States
S_185_D	S	185	SRR15478364	22115	A	G	0,995614	2021-08-02	United States
S_452_R	S	452	SRR15478364	22917	T	G	1	2021-08-02	United States
S_478_K	S	478	SRR15478364	22995	C	A	0,823529	2021-08-02	United States
S_614_G	S	614	SRR15478364	23403	A	G	1	2021-08-02	United States
S_681_R	S	681	SRR15478364	23604	C	G	0,998833	2021-08-02	United States
S_780_D	S	780	SRR15478364	23902	A	C	1	2021-08-02	United States
S_950_N	S	950	SRR15478364	24410	G	A	1	2021-08-02	United States
ORF3a_26_L	ORF3a	26	SRR15478364	25469	C	T	1	2021-08-02	United States
ORF3a_239_Q	ORF3a	239	SRR15478364	26107	G	C	0,548622	2021-08-02	United States
M_82_T	M	82	SRR15478364	26767	T	C	0,996885	2021-08-02	United States
ORF7a_120_I	ORF7a	120	SRR15478364	27752	C	T	1	2021-08-02	United States
ORF7b_40_I	ORF7b	40	SRR15478364	27874	C	T	0,705426	2021-08-02	United States
ORF8_118_NA	ORF8	118	SRR15478364	28247	A	-GATTTC	0,995905	2021-08-02	United States
N_63_G	N	63	SRR15478364	28461	A	G	1	2021-08-02	United States
N_203_M	N	203	SRR15478364	28881	G	T	0,997821	2021-08-02	United States
N_215_C	N	215	SRR15478364	28916	G	T	0,997812	2021-08-02	United States
N_234_I	N	234	SRR15478364	28975	G	C	0,958668	2021-08-02	United States
N_377_Y	N	377	SRR15478364	29402	G	T	0,999047	2021-08-02	United States
ORF1ab_306_F	ORF1ab	306	SRR15478366	1181	G	T	0,984074	2021-08-01	United States
ORF1ab_307_V	ORF1ab	307	SRR15478366	1185	C	T	0,984001	2021-08-01	United States
ORF1ab_1306_S	ORF1ab	1306	SRR15478366	4181	G	T	0,999496	2021-08-01	United States
ORF1ab_2046_L	ORF1ab	2046	SRR15478366	6402	C	T	0,365551	2021-08-01	United States
ORF1ab_2287_S	ORF1ab	2287	SRR15478366	7124	C	T	0,999538	2021-08-01	United States
ORF1ab_2355_S	ORF1ab	2355	SRR15478366	7328	G	T	0,0965251	2021-08-01	United States
ORF1ab_2554_V	ORF1ab	2554	SRR15478366	7926	C	T	0,996764	2021-08-01	United States
ORF1ab_2930_L	ORF1ab	2930	SRR15478366	9053	G	T	0,997531	2021-08-01	United States
ORF1ab_3255_I	ORF1ab	3255	SRR15478366	10029	C	T	0,196246	2021-08-01	United States
ORF1ab_3646_A	ORF1ab	3646	SRR15478366	11201	A	G	0,960038	2021-08-01	United States
ORF1ab_183_V	ORF1ab	183	SRR15478366	14014	T	G	0,995234	2021-08-01	United States
ORF1ab_314_L	ORF1ab	314	SRR15478366	14408	C	T	0,355578	2021-08-01	United States
ORF1ab_662_S	ORF1ab	662	SRR15478366	15451	G	A	0,793928	2021-08-01	United States
ORF1ab_1000_L	ORF1ab	1000	SRR15478366	16466	C	T	0,999447	2021-08-01	United States
ORF1ab_1918_V	ORF1ab	1918	SRR15478366	19220	C	T	0,999348	2021-08-01	United States
S_19_R	S	19	SRR15478366	21618	C	G	0,848098	2021-08-01	United States
S_142_D	S	142	SRR15478366	21987	G	A	1	2021-08-01	United States
S_156_NA	S	156	SRR15478366	22028	G	-AGTTCA	0,997758	2021-08-01	United States
S_452_R	S	452	SRR15478366	22917	T	G	1	2021-08-01	United States
S_478_K	S	478	SRR15478366	22995	C	A	0,897354	2021-08-01	United States
S_614_G	S	614	SRR15478366	23403	A	G	1	2021-08-01	United States
S_681_R	S	681	SRR15478366	23604	C	G	0,99927	2021-08-01	United States
S_950_N	S	950	SRR15478366	24410	G	A	0,999893	2021-08-01	United States
ORF3a_26_L	ORF3a	26	SRR15478366	25469	C	T	0,99943	2021-08-01	United States
M_82_T	M	82	SRR15478366	26767	T	C	0,995465	2021-08-01	United States
ORF7a_82_A	ORF7a	82	SRR15478366	27638	T	C	1	2021-08-01	United States
ORF7a_120_I	ORF7a	120	SRR15478366	27752	C	T	0,998532	2021-08-01	United States
ORF7b_40_I	ORF7b	40	SRR15478366	27874	C	T	0,596758	2021-08-01	United States
ORF8_118_NA	ORF8	118	SRR15478366	28247	A	-GATTTC	0,996545	2021-08-01	United States
N_63_G	N	63	SRR15478366	28461	A	G	1	2021-08-01	United States
N_203_M	N	203	SRR15478366	28881	G	T	0,999164	2021-08-01	United States
N_215_C	N	215	SRR15478366	28916	G	T	0,999	2021-08-01	United States
N_377_Y	N	377	SRR15478366	29402	G	T	0,999324	2021-08-01	United States
N_381_S	N	381	SRR15478366	29414	G	T	0,0869052	2021-08-01	United States
ORF1ab_1306_S	ORF1ab	1306	SRR15478369	4181	G	T	0,998535	2021-08-05	United States
ORF1ab_2046_L	ORF1ab	2046	SRR15478369	6402	C	T	0,172359	2021-08-05	United States
ORF1ab_2287_S	ORF1ab	2287	SRR15478369	7124	C	T	0,997277	2021-08-05	United States
ORF1ab_2355_S	ORF1ab	2355	SRR15478369	7328	G	T	0,0535714	2021-08-05	United States
ORF1ab_2930_L	ORF1ab	2930	SRR15478369	9053	G	T	0,995035	2021-08-05	United States
ORF1ab_3255_I	ORF1ab	3255	SRR15478369	10029	C	T	0,320847	2021-08-05	United States
ORF1ab_3646_A	ORF1ab	3646	SRR15478369	11201	A	G	0,953173	2021-08-05	United States
ORF1ab_4179_K	ORF1ab	4179	SRR15478369	12801	G	A	0,996371	2021-08-05	United States
ORF1ab_314_L	ORF1ab	314	SRR15478369	14408	C	T	0,334398	2021-08-05	United States
ORF1ab_662_S	ORF1ab	662	SRR15478369	15451	G	A	0,714134	2021-08-05	United States
ORF1ab_814_C	ORF1ab	814	SRR15478369	15907	G	T	0,996667	2021-08-05	United States
ORF1ab_1000_L	ORF1ab	1000	SRR15478369	16466	C	T	0,997962	2021-08-05	United States
ORF1ab_1918_V	ORF1ab	1918	SRR15478369	19220	C	T	0,997235	2021-08-05	United States
S_19_R	S	19	SRR15478369	21618	C	G	0,831594	2021-08-05	United States
S_142_D	S	142	SRR15478369	21987	G	A	1	2021-08-05	United States
S_156_NA	S	156	SRR15478369	22028	G	-AGTTCA	1	2021-08-05	United States
S_452_R	S	452	SRR15478369	22917	T	G	0,998477	2021-08-05	United States
S_478_K	S	478	SRR15478369	22995	C	A	0,925129	2021-08-05	United States
S_614_G	S	614	SRR15478369	23403	A	G	1	2021-08-05	United States
S_681_R	S	681	SRR15478369	23604	C	G	1	2021-08-05	United States
S_950_N	S	950	SRR15478369	24410	G	A	0,999546	2021-08-05	United States
ORF3a_26_L	ORF3a	26	SRR15478369	25469	C	T	0,999781	2021-08-05	United States
ORF3a_239_Q	ORF3a	239	SRR15478369	26107	G	C	0,684343	2021-08-05	United States
M_82_T	M	82	SRR15478369	26767	T	C	0,994015	2021-08-05	United States
ORF7a_59_NA	ORF7a	59	SRR15478369	27568	T	-TTAGCACTCAATTTGCTTTTGCTTGTCCTGACGGCGTAAAACACGTCTATCAG	0,914286	2021-08-05	United States
ORF7a_82_A	ORF7a	82	SRR15478369	27638	T	C	1	2021-08-05	United States
ORF7a_120_I	ORF7a	120	SRR15478369	27752	C	T	1	2021-08-05	United States
ORF7b_40_I	ORF7b	40	SRR15478369	27874	C	T	0,570656	2021-08-05	United States
ORF8_118_NA	ORF8	118	SRR15478369	28247	A	-GATTTC	0,994982	2021-08-05	United States
N_63_G	N	63	SRR15478369	28461	A	G	0,999424	2021-08-05	United States
N_203_M	N	203	SRR15478369	28881	G	T	0,999605	2021-08-05	United States
N_215_C	N	215	SRR15478369	28916	G	T	0,997378	2021-08-05	United States
N_271_I	N	271	SRR15478369	29085	C	T	0,996565	2021-08-05	United States
N_377_Y	N	377	SRR15478369	29402	G	T	0,999727	2021-08-05	United States
N_412_T	N	412	SRR15478369	29508	G	C	0,0651964	2021-08-05	United States
ORF1ab_1306_S	ORF1ab	1306	SRR15478370	4181	G	T	0,999281	2021-08-05	United States
ORF1ab_2046_L	ORF1ab	2046	SRR15478370	6402	C	T	0,491841	2021-08-05	United States
ORF1ab_2219_E	ORF1ab	2219	SRR15478370	6920	A	G	0,998854	2021-08-05	United States
ORF1ab_2287_S	ORF1ab	2287	SRR15478370	7124	C	T	0,999601	2021-08-05	United States
ORF1ab_2355_S	ORF1ab	2355	SRR15478370	7328	G	T	0,0939518	2021-08-05	United States
ORF1ab_2930_L	ORF1ab	2930	SRR15478370	9053	G	T	0,998369	2021-08-05	United States
ORF1ab_3255_I	ORF1ab	3255	SRR15478370	10029	C	T	0,23882	2021-08-05	United States
ORF1ab_3646_A	ORF1ab	3646	SRR15478370	11201	A	G	0,951252	2021-08-05	United States
ORF1ab_314_L	ORF1ab	314	SRR15478370	14408	C	T	0,218373	2021-08-05	United States
ORF1ab_662_S	ORF1ab	662	SRR15478370	15451	G	A	0,733491	2021-08-05	United States
ORF1ab_1000_L	ORF1ab	1000	SRR15478370	16466	C	T	0,999593	2021-08-05	United States
ORF1ab_1219_S	ORF1ab	1219	SRR15478370	17122	G	T	0,964967	2021-08-05	United States
ORF1ab_1918_V	ORF1ab	1918	SRR15478370	19220	C	T	0,999485	2021-08-05	United States
S_19_R	S	19	SRR15478370	21618	C	G	0,803687	2021-08-05	United States
S_95_I	S	95	SRR15478370	21846	C	T	1	2021-08-05	United States
S_142_D	S	142	SRR15478370	21987	G	A	0,999492	2021-08-05	United States
S_156_NA	S	156	SRR15478370	22028	G	-AGTTCA	0,994389	2021-08-05	United States
S_452_R	S	452	SRR15478370	22917	T	G	0,999053	2021-08-05	United States
S_478_K	S	478	SRR15478370	22995	C	A	0,818072	2021-08-05	United States
S_614_G	S	614	SRR15478370	23403	A	G	0,999799	2021-08-05	United States
S_681_R	S	681	SRR15478370	23604	C	G	0,999893	2021-08-05	United States
S_950_N	S	950	SRR15478370	24410	G	A	0,99975	2021-08-05	United States
ORF3a_26_L	ORF3a	26	SRR15478370	25469	C	T	0,999841	2021-08-05	United States
M_82_T	M	82	SRR15478370	26767	T	C	0,995214	2021-08-05	United States
ORF7a_82_A	ORF7a	82	SRR15478370	27638	T	C	0,999473	2021-08-05	United States
ORF7a_120_I	ORF7a	120	SRR15478370	27752	C	T	0,999545	2021-08-05	United States
ORF7b_40_I	ORF7b	40	SRR15478370	27874	C	T	0,539369	2021-08-05	United States
ORF8_31_F	ORF8	31	SRR15478370	27985	A	T	0,99814	2021-08-05	United States
ORF8_118_NA	ORF8	118	SRR15478370	28247	A	-GATTTC	0,99609	2021-08-05	United States
N_63_G	N	63	SRR15478370	28461	A	G	0,999575	2021-08-05	United States
N_203_M	N	203	SRR15478370	28881	G	T	0,999502	2021-08-05	United States
N_215_C	N	215	SRR15478370	28916	G	T	0,99916	2021-08-05	United States
N_377_Y	N	377	SRR15478370	29402	G	T	0,999662	2021-08-05	United States
ORF1ab_1306_S	ORF1ab	1306	SRR15478371	4181	G	T	0,998634	2021-08-01	United States
ORF1ab_2046_L	ORF1ab	2046	SRR15478371	6402	C	T	0,310089	2021-08-01	United States
ORF1ab_2287_S	ORF1ab	2287	SRR15478371	7124	C	T	1	2021-08-01	United States
ORF1ab_2355_S	ORF1ab	2355	SRR15478371	7328	G	T	0,122677	2021-08-01	United States
ORF1ab_2930_L	ORF1ab	2930	SRR15478371	9053	G	T	0,997143	2021-08-01	United States
ORF1ab_3255_I	ORF1ab	3255	SRR15478371	10029	C	T	0,222563	2021-08-01	United States
ORF1ab_3351_N	ORF1ab	3351	SRR15478371	10318	G	T	0,995833	2021-08-01	United States
ORF1ab_3646_A	ORF1ab	3646	SRR15478371	11201	A	G	0,940945	2021-08-01	United States
ORF1ab_314_L	ORF1ab	314	SRR15478371	14408	C	T	0,322433	2021-08-01	United States
ORF1ab_662_S	ORF1ab	662	SRR15478371	15451	G	A	0,745942	2021-08-01	United States
ORF1ab_1000_L	ORF1ab	1000	SRR15478371	16466	C	T	0,999756	2021-08-01	United States
ORF1ab_1918_V	ORF1ab	1918	SRR15478371	19220	C	T	0,99759	2021-08-01	United States
S_19_R	S	19	SRR15478371	21618	C	G	0,880686	2021-08-01	United States
S_142_D	S	142	SRR15478371	21987	G	A	1	2021-08-01	United States
S_156_NA	S	156	SRR15478371	22028	G	-AGTTCA	0,995816	2021-08-01	United States
S_452_R	S	452	SRR15478371	22917	T	G	0,998358	2021-08-01	United States
S_478_K	S	478	SRR15478371	22995	C	A	0,918675	2021-08-01	United States
S_614_G	S	614	SRR15478371	23403	A	G	1	2021-08-01	United States
S_681_R	S	681	SRR15478371	23604	C	G	0,999508	2021-08-01	United States
S_950_N	S	950	SRR15478371	24410	G	A	0,999327	2021-08-01	United States
ORF3a_26_L	ORF3a	26	SRR15478371	25469	C	T	1	2021-08-01	United States
ORF3a_239_Q	ORF3a	239	SRR15478371	26107	G	C	0,648253	2021-08-01	United States
M_82_T	M	82	SRR15478371	26767	T	C	0,992585	2021-08-01	United States
ORF7a_82_A	ORF7a	82	SRR15478371	27638	T	C	1	2021-08-01	United States
ORF7a_120_I	ORF7a	120	SRR15478371	27752	C	T	1	2021-08-01	United States
ORF7b_40_I	ORF7b	40	SRR15478371	27874	C	T	0,545024	2021-08-01	United States
ORF8_118_NA	ORF8	118	SRR15478371	28247	A	-GATTTC	0,996144	2021-08-01	United States
N_63_G	N	63	SRR15478371	28461	A	G	0,999551	2021-08-01	United States
N_203_M	N	203	SRR15478371	28881	G	T	0,999235	2021-08-01	United States
N_215_C	N	215	SRR15478371	28916	G	T	0,997719	2021-08-01	United States
N_374_N	N	374	SRR15478371	29395	G	T	0,994748	2021-08-01	United States
N_377_Y	N	377	SRR15478371	29402	G	T	0,998765	2021-08-01	United States
ORF1ab_1306_S	ORF1ab	1306	SRR15478372	4181	G	T	0,997853	2021-08-05	United States
ORF1ab_1679_V	ORF1ab	1679	SRR15478372	5301	C	T	0,997102	2021-08-05	United States
ORF1ab_2046_L	ORF1ab	2046	SRR15478372	6402	C	T	0,367926	2021-08-05	United States
ORF1ab_2287_S	ORF1ab	2287	SRR15478372	7124	C	T	0,998657	2021-08-05	United States
ORF1ab_2355_S	ORF1ab	2355	SRR15478372	7328	G	T	0,0866774	2021-08-05	United States
ORF1ab_2462_G	ORF1ab	2462	SRR15478372	7649	A	G	0,997279	2021-08-05	United States
ORF1ab_2930_L	ORF1ab	2930	SRR15478372	9053	G	T	0,99553	2021-08-05	United States
ORF1ab_3255_I	ORF1ab	3255	SRR15478372	10029	C	T	0,228647	2021-08-05	United States
ORF1ab_3646_A	ORF1ab	3646	SRR15478372	11201	A	G	0,959926	2021-08-05	United States
ORF1ab_314_L	ORF1ab	314	SRR15478372	14408	C	T	0,276618	2021-08-05	United States
ORF1ab_662_S	ORF1ab	662	SRR15478372	15451	G	A	0,775282	2021-08-05	United States
ORF1ab_1000_L	ORF1ab	1000	SRR15478372	16466	C	T	0,9996	2021-08-05	United States
ORF1ab_1918_V	ORF1ab	1918	SRR15478372	19220	C	T	0,998331	2021-08-05	United States
S_19_R	S	19	SRR15478372	21618	C	G	0,864465	2021-08-05	United States
S_112_L	S	112	SRR15478372	21897	C	T	0,996205	2021-08-05	United States
S_142_D	S	142	SRR15478372	21987	G	A	0,999569	2021-08-05	United States
S_156_NA	S	156	SRR15478372	22028	G	-AGTTCA	0,996113	2021-08-05	United States
S_452_R	S	452	SRR15478372	22917	T	G	0,999428	2021-08-05	United States
S_478_K	S	478	SRR15478372	22995	C	A	0,854749	2021-08-05	United States
S_614_G	S	614	SRR15478372	23403	A	G	0,999416	2021-08-05	United States
S_681_R	S	681	SRR15478372	23604	C	G	0,999632	2021-08-05	United States
S_950_N	S	950	SRR15478372	24410	G	A	0,99975	2021-08-05	United States
ORF3a_26_L	ORF3a	26	SRR15478372	25469	C	T	0,999684	2021-08-05	United States
ORF3a_239_Q	ORF3a	239	SRR15478372	26107	G	C	0,662408	2021-08-05	United States
M_82_T	M	82	SRR15478372	26767	T	C	0,995712	2021-08-05	United States
ORF7a_82_A	ORF7a	82	SRR15478372	27638	T	C	0,998818	2021-08-05	United States
ORF7a_120_I	ORF7a	120	SRR15478372	27752	C	T	0,999444	2021-08-05	United States
ORF7b_40_I	ORF7b	40	SRR15478372	27874	C	T	0,571133	2021-08-05	United States
ORF8_118_NA	ORF8	118	SRR15478372	28247	A	-GATTTC	0,996679	2021-08-05	United States
N_63_G	N	63	SRR15478372	28461	A	G	0,999548	2021-08-05	United States
N_203_M	N	203	SRR15478372	28881	G	T	0,999387	2021-08-05	United States
N_215_C	N	215	SRR15478372	28916	G	T	0,998783	2021-08-05	United States
N_377_Y	N	377	SRR15478372	29402	G	T	0,999452	2021-08-05	United States
ORF1ab_337_F	ORF1ab	337	SRR15478373	1274	G	T	0,9781	2021-08-05	United States
ORF1ab_1306_S	ORF1ab	1306	SRR15478373	4181	G	T	0,997947	2021-08-05	United States
ORF1ab_2046_L	ORF1ab	2046	SRR15478373	6402	C	T	0,281133	2021-08-05	United States
ORF1ab_2287_S	ORF1ab	2287	SRR15478373	7124	C	T	0,99781	2021-08-05	United States
ORF1ab_2355_S	ORF1ab	2355	SRR15478373	7328	G	T	0,086785	2021-08-05	United States
ORF1ab_2930_L	ORF1ab	2930	SRR15478373	9053	G	T	0,993823	2021-08-05	United States
ORF1ab_3255_I	ORF1ab	3255	SRR15478373	10029	C	T	0,34707	2021-08-05	United States
ORF1ab_3646_A	ORF1ab	3646	SRR15478373	11201	A	G	0,934392	2021-08-05	United States
ORF1ab_314_L	ORF1ab	314	SRR15478373	14408	C	T	0,187165	2021-08-05	United States
ORF1ab_662_S	ORF1ab	662	SRR15478373	15451	G	A	0,691493	2021-08-05	United States
ORF1ab_1000_L	ORF1ab	1000	SRR15478373	16466	C	T	0,999881	2021-08-05	United States
ORF1ab_1257_V	ORF1ab	1257	SRR15478373	17236	A	G	0,98595	2021-08-05	United States
ORF1ab_1918_V	ORF1ab	1918	SRR15478373	19220	C	T	0,998118	2021-08-05	United States
S_19_R	S	19	SRR15478373	21618	C	G	0,78364	2021-08-05	United States
S_142_D	S	142	SRR15478373	21987	G	A	1	2021-08-05	United States
S_156_NA	S	156	SRR15478373	22028	G	-AGTTCA	0,997722	2021-08-05	United States
S_452_R	S	452	SRR15478373	22917	T	G	0,999745	2021-08-05	United States
S_478_K	S	478	SRR15478373	22995	C	A	0,897436	2021-08-05	United States
S_614_G	S	614	SRR15478373	23403	A	G	0,999702	2021-08-05	United States
S_681_R	S	681	SRR15478373	23604	C	G	0,99968	2021-08-05	United States
S_950_N	S	950	SRR15478373	24410	G	A	0,999713	2021-08-05	United States
ORF3a_26_L	ORF3a	26	SRR15478373	25469	C	T	0,999721	2021-08-05	United States
M_82_T	M	82	SRR15478373	26767	T	C	0,99676	2021-08-05	United States
ORF7a_82_A	ORF7a	82	SRR15478373	27638	T	C	0,998753	2021-08-05	United States
ORF7a_120_I	ORF7a	120	SRR15478373	27752	C	T	0,998965	2021-08-05	United States
ORF7b_40_I	ORF7b	40	SRR15478373	27874	C	T	0,463528	2021-08-05	United States
ORF8_118_NA	ORF8	118	SRR15478373	28247	A	-GATTTC	0,996748	2021-08-05	United States
N_63_G	N	63	SRR15478373	28461	A	G	0,999372	2021-08-05	United States
N_179_S	N	179	SRR15478373	28808	G	A	0,97682	2021-08-05	United States
N_203_M	N	203	SRR15478373	28881	G	T	0,999485	2021-08-05	United States
N_215_C	N	215	SRR15478373	28916	G	T	0,996558	2021-08-05	United States
N_377_Y	N	377	SRR15478373	29402	G	T	0,999582	2021-08-05	United States
ORF1ab_795_G	ORF1ab	795	SRR15478374	2649	A	G	0,991774	2021-08-04	United States
ORF1ab_1001_I	ORF1ab	1001	SRR15478374	3267	C	T	0,995484	2021-08-04	United States
ORF1ab_1306_S	ORF1ab	1306	SRR15478374	4181	G	T	0,99914	2021-08-04	United States
ORF1ab_2046_L	ORF1ab	2046	SRR15478374	6402	C	T	0,662648	2021-08-04	United States
ORF1ab_2174_I	ORF1ab	2174	SRR15478374	6786	C	T	0,996433	2021-08-04	United States
ORF1ab_2287_S	ORF1ab	2287	SRR15478374	7124	C	T	0,998543	2021-08-04	United States
ORF1ab_2930_L	ORF1ab	2930	SRR15478374	9053	G	T	0,996732	2021-08-04	United States
ORF1ab_3255_I	ORF1ab	3255	SRR15478374	10029	C	T	0,227071	2021-08-04	United States
ORF1ab_3504_T	ORF1ab	3504	SRR15478374	10775	C	A	0,997442	2021-08-04	United States
ORF1ab_3571_V	ORF1ab	3571	SRR15478374	10977	C	T	0,996088	2021-08-04	United States
ORF1ab_3646_A	ORF1ab	3646	SRR15478374	11201	A	G	0,950141	2021-08-04	United States
ORF1ab_314_L	ORF1ab	314	SRR15478374	14408	C	T	0,262053	2021-08-04	United States
ORF1ab_430_Y	ORF1ab	430	SRR15478374	14755	C	T	0,996403	2021-08-04	United States
ORF1ab_662_S	ORF1ab	662	SRR15478374	15451	G	A	0,764124	2021-08-04	United States
ORF1ab_1000_L	ORF1ab	1000	SRR15478374	16466	C	T	0,999762	2021-08-04	United States
ORF1ab_1918_V	ORF1ab	1918	SRR15478374	19220	C	T	0,998556	2021-08-04	United States
S_19_R	S	19	SRR15478374	21618	C	G	0,810912	2021-08-04	United States
S_142_D	S	142	SRR15478374	21987	G	A	1	2021-08-04	United States
S_156_NA	S	156	SRR15478374	22028	G	-AGTTCA	0,998594	2021-08-04	United States
S_222_S	S	222	SRR15478374	22226	G	T	0,995349	2021-08-04	United States
S_452_R	S	452	SRR15478374	22917	T	G	0,998695	2021-08-04	United States
S_478_K	S	478	SRR15478374	22995	C	A	0,668398	2021-08-04	United States
S_614_G	S	614	SRR15478374	23403	A	G	1	2021-08-04	United States
S_661_D	S	661	SRR15478374	23545	G	T	0,995624	2021-08-04	United States
S_681_R	S	681	SRR15478374	23604	C	G	0,99955	2021-08-04	United States
S_950_N	S	950	SRR15478374	24410	G	A	0,9993	2021-08-04	United States
ORF3a_26_L	ORF3a	26	SRR15478374	25469	C	T	0,999703	2021-08-04	United States
M_82_T	M	82	SRR15478374	26767	T	C	0,995791	2021-08-04	United States
ORF7a_82_A	ORF7a	82	SRR15478374	27638	T	C	0,998216	2021-08-04	United States
ORF7a_120_I	ORF7a	120	SRR15478374	27752	C	T	1	2021-08-04	United States
ORF7b_40_I	ORF7b	40	SRR15478374	27874	C	T	0,678155	2021-08-04	United States
ORF8_118_NA	ORF8	118	SRR15478374	28247	A	-GATTTC	0,995757	2021-08-04	United States
N_8_S	N	8	SRR15478374	28296	A	G	0,100258	2021-08-04	United States
N_63_G	N	63	SRR15478374	28461	A	G	1	2021-08-04	United States
N_203_M	N	203	SRR15478374	28881	G	T	0,999465	2021-08-04	United States
N_215_C	N	215	SRR15478374	28916	G	T	0,998413	2021-08-04	United States
N_377_Y	N	377	SRR15478374	29402	G	T	0,998764	2021-08-04	United States
ORF1ab_49_C	ORF1ab	49	SRR15478376	410	G	T	0,175362	2021-08-06	United States
ORF1ab_1306_S	ORF1ab	1306	SRR15478376	4181	G	T	0,999184	2021-08-06	United States
ORF1ab_2046_L	ORF1ab	2046	SRR15478376	6402	C	T	0,670331	2021-08-06	United States
ORF1ab_2287_S	ORF1ab	2287	SRR15478376	7124	C	T	0,999452	2021-08-06	United States
ORF1ab_2355_S	ORF1ab	2355	SRR15478376	7328	G	T	0,0819316	2021-08-06	United States
ORF1ab_2930_L	ORF1ab	2930	SRR15478376	9053	G	T	0,998146	2021-08-06	United States
ORF1ab_3255_I	ORF1ab	3255	SRR15478376	10029	C	T	0,195181	2021-08-06	United States
ORF1ab_3646_A	ORF1ab	3646	SRR15478376	11201	A	G	0,953318	2021-08-06	United States
ORF1ab_314_L	ORF1ab	314	SRR15478376	14408	C	T	0,269711	2021-08-06	United States
ORF1ab_662_S	ORF1ab	662	SRR15478376	15451	G	A	0,792824	2021-08-06	United States
ORF1ab_1000_L	ORF1ab	1000	SRR15478376	16466	C	T	0,999637	2021-08-06	United States
ORF1ab_1219_S	ORF1ab	1219	SRR15478376	17122	G	T	0,940416	2021-08-06	United States
ORF1ab_1918_V	ORF1ab	1918	SRR15478376	19220	C	T	0,99927	2021-08-06	United States
ORF1ab_2204_L	ORF1ab	2204	SRR15478376	20078	C	T	0,995735	2021-08-06	United States
S_19_R	S	19	SRR15478376	21618	C	G	0,81181	2021-08-06	United States
S_95_I	S	95	SRR15478376	21846	C	T	1	2021-08-06	United States
S_142_D	S	142	SRR15478376	21987	G	A	1	2021-08-06	United States
S_156_NA	S	156	SRR15478376	22028	G	-AGTTCA	0,997923	2021-08-06	United States
S_452_R	S	452	SRR15478376	22917	T	G	0,999182	2021-08-06	United States
S_478_K	S	478	SRR15478376	22995	C	A	0,737741	2021-08-06	United States
S_614_G	S	614	SRR15478376	23403	A	G	0,99969	2021-08-06	United States
S_681_R	S	681	SRR15478376	23604	C	G	0,999797	2021-08-06	United States
S_950_N	S	950	SRR15478376	24410	G	A	0,999946	2021-08-06	United States
ORF3a_26_L	ORF3a	26	SRR15478376	25469	C	T	0,999865	2021-08-06	United States
M_82_T	M	82	SRR15478376	26767	T	C	0,993551	2021-08-06	United States
ORF7a_82_A	ORF7a	82	SRR15478376	27638	T	C	1	2021-08-06	United States
ORF7a_120_I	ORF7a	120	SRR15478376	27752	C	T	0,999779	2021-08-06	United States
ORF7b_40_I	ORF7b	40	SRR15478376	27874	C	T	0,61403	2021-08-06	United States
ORF8_118_NA	ORF8	118	SRR15478376	28247	A	-GATTTC	0,997702	2021-08-06	United States
N_63_G	N	63	SRR15478376	28461	A	G	0,999608	2021-08-06	United States
N_203_M	N	203	SRR15478376	28881	G	T	0,999664	2021-08-06	United States
N_215_C	N	215	SRR15478376	28916	G	T	0,99908	2021-08-06	United States
N_377_Y	N	377	SRR15478376	29402	G	T	0,999519	2021-08-06	United States
ORF1ab_1306_S	ORF1ab	1306	SRR15478378	4181	G	T	0,995338	2021-08-01	United States
ORF1ab_2046_L	ORF1ab	2046	SRR15478378	6402	C	T	0,174658	2021-08-01	United States
ORF1ab_2071_A	ORF1ab	2071	SRR15478378	6477	T	C	0,960199	2021-08-01	United States
ORF1ab_2287_S	ORF1ab	2287	SRR15478378	7124	C	T	1	2021-08-01	United States
ORF1ab_2355_S	ORF1ab	2355	SRR15478378	7328	G	T	0,133803	2021-08-01	United States
ORF1ab_2690_V	ORF1ab	2690	SRR15478378	8334	C	T	0,191474	2021-08-01	United States
ORF1ab_2930_L	ORF1ab	2930	SRR15478378	9053	G	T	0,997934	2021-08-01	United States
ORF1ab_3255_I	ORF1ab	3255	SRR15478378	10029	C	T	0,257909	2021-08-01	United States
ORF1ab_3646_A	ORF1ab	3646	SRR15478378	11201	A	G	0,928755	2021-08-01	United States
ORF1ab_314_L	ORF1ab	314	SRR15478378	14408	C	T	0,430804	2021-08-01	United States
ORF1ab_662_S	ORF1ab	662	SRR15478378	15451	G	A	0,733985	2021-08-01	United States
ORF1ab_1000_L	ORF1ab	1000	SRR15478378	16466	C	T	0,999189	2021-08-01	United States
ORF1ab_1219_S	ORF1ab	1219	SRR15478378	17122	G	T	0,978436	2021-08-01	United States
ORF1ab_1918_V	ORF1ab	1918	SRR15478378	19220	C	T	0,998605	2021-08-01	United States
S_19_R	S	19	SRR15478378	21618	C	G	0,859888	2021-08-01	United States
S_452_R	S	452	SRR15478378	22917	T	G	1	2021-08-01	United States
S_478_K	S	478	SRR15478378	22995	C	A	0,935897	2021-08-01	United States
S_614_G	S	614	SRR15478378	23403	A	G	1	2021-08-01	United States
S_681_R	S	681	SRR15478378	23604	C	G	1	2021-08-01	United States
S_950_N	S	950	SRR15478378	24410	G	A	0,999698	2021-08-01	United States
ORF3a_26_L	ORF3a	26	SRR15478378	25469	C	T	1	2021-08-01	United States
M_82_T	M	82	SRR15478378	26767	T	C	1	2021-08-01	United States
ORF7a_82_A	ORF7a	82	SRR15478378	27638	T	C	1	2021-08-01	United States
ORF7a_120_I	ORF7a	120	SRR15478378	27752	C	T	1	2021-08-01	United States
ORF7b_40_I	ORF7b	40	SRR15478378	27874	C	T	0,465517	2021-08-01	United States
ORF8_31_F	ORF8	31	SRR15478378	27985	A	T	1	2021-08-01	United States
ORF8_118_NA	ORF8	118	SRR15478378	28247	A	-GATTTC	0,996695	2021-08-01	United States
N_63_G	N	63	SRR15478378	28461	A	G	1	2021-08-01	United States
N_203_M	N	203	SRR15478378	28881	G	T	0,998915	2021-08-01	United States
N_215_C	N	215	SRR15478378	28916	G	T	0,997832	2021-08-01	United States
N_377_Y	N	377	SRR15478378	29402	G	T	1	2021-08-01	United States
ORF1ab_1306_S	ORF1ab	1306	SRR15478380	4181	G	T	0,999178	2021-08-05	United States
ORF1ab_2287_S	ORF1ab	2287	SRR15478380	7124	C	T	0,998298	2021-08-05	United States
ORF1ab_2355_S	ORF1ab	2355	SRR15478380	7328	G	T	0,0696203	2021-08-05	United States
ORF1ab_2930_L	ORF1ab	2930	SRR15478380	9053	G	T	0,996914	2021-08-05	United States
ORF1ab_3255_I	ORF1ab	3255	SRR15478380	10029	C	T	0,399966	2021-08-05	United States
ORF1ab_3646_A	ORF1ab	3646	SRR15478380	11201	A	G	0,870532	2021-08-05	United States
ORF1ab_183_V	ORF1ab	183	SRR15478380	14014	T	G	0,995169	2021-08-05	United States
ORF1ab_314_L	ORF1ab	314	SRR15478380	14408	C	T	0,486858	2021-08-05	United States
ORF1ab_662_S	ORF1ab	662	SRR15478380	15451	G	A	0,719907	2021-08-05	United States
ORF1ab_1000_L	ORF1ab	1000	SRR15478380	16466	C	T	0,999077	2021-08-05	United States
ORF1ab_1918_V	ORF1ab	1918	SRR15478380	19220	C	T	0,997149	2021-08-05	United States
S_19_R	S	19	SRR15478380	21618	C	G	0,883624	2021-08-05	United States
S_452_R	S	452	SRR15478380	22917	T	G	1	2021-08-05	United States
S_478_K	S	478	SRR15478380	22995	C	A	0,96737	2021-08-05	United States
S_614_G	S	614	SRR15478380	23403	A	G	1	2021-08-05	United States
S_681_R	S	681	SRR15478380	23604	C	G	0,999251	2021-08-05	United States
S_950_N	S	950	SRR15478380	24410	G	A	1	2021-08-05	United States
ORF3a_26_L	ORF3a	26	SRR15478380	25469	C	T	0,99918	2021-08-05	United States
M_82_T	M	82	SRR15478380	26767	T	C	0,994616	2021-08-05	United States
ORF7a_82_A	ORF7a	82	SRR15478380	27638	T	C	1	2021-08-05	United States
ORF7a_120_I	ORF7a	120	SRR15478380	27752	C	T	1	2021-08-05	United States
ORF7b_40_I	ORF7b	40	SRR15478380	27874	C	T	0,505455	2021-08-05	United States
ORF8_118_NA	ORF8	118	SRR15478380	28247	A	-GATTTC	0,996983	2021-08-05	United States
N_63_G	N	63	SRR15478380	28461	A	G	0,999501	2021-08-05	United States
N_203_M	N	203	SRR15478380	28881	G	T	0,999773	2021-08-05	United States
N_215_C	N	215	SRR15478380	28916	G	T	0,999323	2021-08-05	United States
N_377_Y	N	377	SRR15478380	29402	G	T	0,999342	2021-08-05	United States
ORF1ab_1640_L	ORF1ab	1640	SRR15478384	5184	C	T	0,979079	2021-08-05	United States
ORF1ab_3209_V	ORF1ab	3209	SRR15478384	9891	C	T	0,997675	2021-08-05	United States
ORF1ab_3718_A	ORF1ab	3718	SRR15478384	11418	T	C	0,99783	2021-08-05	United States
ORF1ab_3750_I	ORF1ab	3750	SRR15478384	11514	C	T	0,985386	2021-08-05	United States
ORF1ab_314_L	ORF1ab	314	SRR15478384	14408	C	T	0,424096	2021-08-05	United States
ORF1ab_321_L	ORF1ab	321	SRR15478384	14428	G	T	0,998756	2021-08-05	United States
ORF1ab_662_S	ORF1ab	662	SRR15478384	15451	G	A	0,77009	2021-08-05	United States
ORF1ab_1000_L	ORF1ab	1000	SRR15478384	16466	C	T	0,999099	2021-08-05	United States
ORF1ab_1407_F	ORF1ab	1407	SRR15478384	17686	G	T	0,0820802	2021-08-05	United States
ORF1ab_1452_L	ORF1ab	1452	SRR15478384	17822	C	T	0,995612	2021-08-05	United States
S_19_R	S	19	SRR15478384	21618	C	G	0,996827	2021-08-05	United States
S_142_D	S	142	SRR15478384	21987	G	A	1	2021-08-05	United States
S_156_NA	S	156	SRR15478384	22028	G	-AGTTCA	1	2021-08-05	United States
S_222_V	S	222	SRR15478384	22227	C	T	0,997126	2021-08-05	United States
S_452_R	S	452	SRR15478384	22917	T	G	1	2021-08-05	United States
S_478_K	S	478	SRR15478384	22995	C	A	0,97927	2021-08-05	United States
S_614_G	S	614	SRR15478384	23403	A	G	1	2021-08-05	United States
S_681_R	S	681	SRR15478384	23604	C	G	0,999633	2021-08-05	United States
S_950_N	S	950	SRR15478384	24410	G	A	0,998804	2021-08-05	United States
ORF3a_26_L	ORF3a	26	SRR15478384	25469	C	T	0,999472	2021-08-05	United States
ORF3a_224_C	ORF3a	224	SRR15478384	26062	G	T	0,993051	2021-08-05	United States
M_82_T	M	82	SRR15478384	26767	T	C	0,992046	2021-08-05	United States
M_136_N	M	136	SRR15478384	26929	G	A	0,999109	2021-08-05	United States
M_197_N	M	197	SRR15478384	27112	G	A	0,977016	2021-08-05	United States
ORF7a_82_A	ORF7a	82	SRR15478384	27638	T	C	0,998092	2021-08-05	United States
ORF7a_120_I	ORF7a	120	SRR15478384	27752	C	T	1	2021-08-05	United States
ORF8_50_R	ORF8	50	SRR15478384	28041	G	A	0,997599	2021-08-05	United States
ORF8_118_NA	ORF8	118	SRR15478384	28247	A	-GATTTC	0,996027	2021-08-05	United States
N_63_G	N	63	SRR15478384	28461	A	G	1	2021-08-05	United States
N_203_M	N	203	SRR15478384	28881	G	T	0,99934	2021-08-05	United States
N_377_Y	N	377	SRR15478384	29402	G	T	0,999362	2021-08-05	United States
ORF1ab_1306_S	ORF1ab	1306	SRR15478389	4181	G	T	0,999471	2021-08-07	United States
ORF1ab_1466_R	ORF1ab	1466	SRR15478389	4662	T	G	0,102151	2021-08-07	United States
ORF1ab_2046_L	ORF1ab	2046	SRR15478389	6402	C	T	0,51369	2021-08-07	United States
ORF1ab_2287_S	ORF1ab	2287	SRR15478389	7124	C	T	0,999749	2021-08-07	United States
ORF1ab_2355_S	ORF1ab	2355	SRR15478389	7328	G	T	0,108358	2021-08-07	United States
ORF1ab_2930_L	ORF1ab	2930	SRR15478389	9053	G	T	0,998563	2021-08-07	United States
ORF1ab_3255_I	ORF1ab	3255	SRR15478389	10029	C	T	0,284167	2021-08-07	United States
ORF1ab_3646_A	ORF1ab	3646	SRR15478389	11201	A	G	0,961374	2021-08-07	United States
ORF1ab_314_L	ORF1ab	314	SRR15478389	14408	C	T	0,31905	2021-08-07	United States
ORF1ab_662_S	ORF1ab	662	SRR15478389	15451	G	A	0,833813	2021-08-07	United States
ORF1ab_1000_L	ORF1ab	1000	SRR15478389	16466	C	T	0,999622	2021-08-07	United States
ORF1ab_1257_V	ORF1ab	1257	SRR15478389	17236	A	G	0,998371	2021-08-07	United States
ORF1ab_1918_V	ORF1ab	1918	SRR15478389	19220	C	T	0,999465	2021-08-07	United States
S_19_R	S	19	SRR15478389	21618	C	G	0,852762	2021-08-07	United States
S_95_I	S	95	SRR15478389	21846	C	T	0,780591	2021-08-07	United States
S_142_D	S	142	SRR15478389	21987	G	A	1	2021-08-07	United States
S_156_NA	S	156	SRR15478389	22028	G	-AGTTCA	0,996597	2021-08-07	United States
S_452_R	S	452	SRR15478389	22917	T	G	0,999507	2021-08-07	United States
S_478_K	S	478	SRR15478389	22995	C	A	0,79212	2021-08-07	United States
S_614_G	S	614	SRR15478389	23403	A	G	0,999272	2021-08-07	United States
S_681_R	S	681	SRR15478389	23604	C	G	0,999638	2021-08-07	United States
S_950_N	S	950	SRR15478389	24410	G	A	0,999801	2021-08-07	United States
ORF3a_26_L	ORF3a	26	SRR15478389	25469	C	T	0,999718	2021-08-07	United States
ORF3a_104_S	ORF3a	104	SRR15478389	25702	C	T	0,997101	2021-08-07	United States
M_82_T	M	82	SRR15478389	26767	T	C	0,992112	2021-08-07	United States
ORF7a_82_A	ORF7a	82	SRR15478389	27638	T	C	0,998877	2021-08-07	United States
ORF7a_120_I	ORF7a	120	SRR15478389	27752	C	T	0,999664	2021-08-07	United States
ORF7b_40_I	ORF7b	40	SRR15478389	27874	C	T	0,850708	2021-08-07	United States
ORF1ab_1306_S	ORF1ab	1306	SRR15478392	4181	G	T	0,999332	2021-08-07	United States
ORF1ab_2046_L	ORF1ab	2046	SRR15478392	6402	C	T	0,407814	2021-08-07	United States
ORF1ab_2287_S	ORF1ab	2287	SRR15478392	7124	C	T	0,999592	2021-08-07	United States
ORF1ab_2355_S	ORF1ab	2355	SRR15478392	7328	G	T	0,0888173	2021-08-07	United States
ORF1ab_2554_V	ORF1ab	2554	SRR15478392	7926	C	T	0,995035	2021-08-07	United States
ORF1ab_2930_L	ORF1ab	2930	SRR15478392	9053	G	T	0,99858	2021-08-07	United States
ORF1ab_3255_I	ORF1ab	3255	SRR15478392	10029	C	T	0,327671	2021-08-07	United States
ORF1ab_3646_A	ORF1ab	3646	SRR15478392	11201	A	G	0,935313	2021-08-07	United States
ORF1ab_3689_L	ORF1ab	3689	SRR15478392	11330	G	T	0,987424	2021-08-07	United States
ORF1ab_183_V	ORF1ab	183	SRR15478392	14014	T	G	0,997439	2021-08-07	United States
ORF1ab_314_L	ORF1ab	314	SRR15478392	14408	C	T	0,362303	2021-08-07	United States
ORF1ab_662_S	ORF1ab	662	SRR15478392	15451	G	A	0,794718	2021-08-07	United States
ORF1ab_1000_L	ORF1ab	1000	SRR15478392	16466	C	T	0,999552	2021-08-07	United States
ORF1ab_1918_V	ORF1ab	1918	SRR15478392	19220	C	T	0,998476	2021-08-07	United States
S_19_R	S	19	SRR15478392	21618	C	G	0,905205	2021-08-07	United States
S_142_D	S	142	SRR15478392	21987	G	A	0,998921	2021-08-07	United States
S_156_NA	S	156	SRR15478392	22028	G	-AGTTCA	0,997835	2021-08-07	United States
S_452_R	S	452	SRR15478392	22917	T	G	0,999357	2021-08-07	United States
S_478_K	S	478	SRR15478392	22995	C	A	0,919606	2021-08-07	United States
S_614_G	S	614	SRR15478392	23403	A	G	0,999644	2021-08-07	United States
S_681_R	S	681	SRR15478392	23604	C	G	0,999257	2021-08-07	United States
S_950_N	S	950	SRR15478392	24410	G	A	0,999905	2021-08-07	United States
ORF3a_26_L	ORF3a	26	SRR15478392	25469	C	T	0,999855	2021-08-07	United States
M_82_T	M	82	SRR15478392	26767	T	C	0,990854	2021-08-07	United States
ORF7a_120_I	ORF7a	120	SRR15478392	27752	C	T	1	2021-08-07	United States
ORF7b_40_I	ORF7b	40	SRR15478392	27874	C	T	0,656805	2021-08-07	United States
ORF8_115_C	ORF8	115	SRR15478392	28236	C	T	0,998532	2021-08-07	United States
ORF8_118_NA	ORF8	118	SRR15478392	28247	A	-GATTTC	0,996549	2021-08-07	United States
N_63_G	N	63	SRR15478392	28461	A	G	0,999456	2021-08-07	United States
N_203_M	N	203	SRR15478392	28881	G	T	0,999679	2021-08-07	United States
N_215_C	N	215	SRR15478392	28916	G	T	0,999339	2021-08-07	United States
N_377_Y	N	377	SRR15478392	29402	G	T	0,999683	2021-08-07	United States
ORF1ab_1306_S	ORF1ab	1306	SRR15478395	4181	G	T	0,998764	2021-08-07	United States
ORF1ab_2046_L	ORF1ab	2046	SRR15478395	6402	C	T	0,660791	2021-08-07	United States
ORF1ab_2287_S	ORF1ab	2287	SRR15478395	7124	C	T	0,999476	2021-08-07	United States
ORF1ab_2355_S	ORF1ab	2355	SRR15478395	7328	G	T	0,0988953	2021-08-07	United States
ORF1ab_2930_L	ORF1ab	2930	SRR15478395	9053	G	T	0,997174	2021-08-07	United States
ORF1ab_3255_I	ORF1ab	3255	SRR15478395	10029	C	T	0,264013	2021-08-07	United States
ORF1ab_3646_A	ORF1ab	3646	SRR15478395	11201	A	G	0,942201	2021-08-07	United States
ORF1ab_314_L	ORF1ab	314	SRR15478395	14408	C	T	0,323915	2021-08-07	United States
ORF1ab_662_S	ORF1ab	662	SRR15478395	15451	G	A	0,790571	2021-08-07	United States
ORF1ab_1000_L	ORF1ab	1000	SRR15478395	16466	C	T	0,999509	2021-08-07	United States
ORF1ab_1918_V	ORF1ab	1918	SRR15478395	19220	C	T	0,998917	2021-08-07	United States
ORF1ab_2111_N	ORF1ab	2111	SRR15478395	19800	G	T	0,994441	2021-08-07	United States
S_19_R	S	19	SRR15478395	21618	C	G	0,774236	2021-08-07	United States
S_112_L	S	112	SRR15478395	21897	C	T	0,994236	2021-08-07	United States
S_142_D	S	142	SRR15478395	21987	G	A	1	2021-08-07	United States
S_156_NA	S	156	SRR15478395	22028	G	-AGTTCA	0,998917	2021-08-07	United States
S_452_R	S	452	SRR15478395	22917	T	G	1	2021-08-07	United States
S_478_K	S	478	SRR15478395	22995	C	A	0,759237	2021-08-07	United States
S_614_G	S	614	SRR15478395	23403	A	G	1	2021-08-07	United States
S_681_R	S	681	SRR15478395	23604	C	G	0,999856	2021-08-07	United States
S_950_N	S	950	SRR15478395	24410	G	A	0,99957	2021-08-07	United States
ORF3a_26_L	ORF3a	26	SRR15478395	25469	C	T	0,999879	2021-08-07	United States
ORF3a_239_Q	ORF3a	239	SRR15478395	26107	G	C	0,59513	2021-08-07	United States
M_82_T	M	82	SRR15478395	26767	T	C	0,993175	2021-08-07	United States
ORF7a_82_A	ORF7a	82	SRR15478395	27638	T	C	0,999496	2021-08-07	United States
ORF7a_120_I	ORF7a	120	SRR15478395	27752	C	T	0,999794	2021-08-07	United States
ORF7b_40_I	ORF7b	40	SRR15478395	27874	C	T	0,693254	2021-08-07	United States
ORF8_118_NA	ORF8	118	SRR15478395	28247	A	-GATTTC	0,99739	2021-08-07	United States
N_63_G	N	63	SRR15478395	28461	A	G	0,99932	2021-08-07	United States
N_203_M	N	203	SRR15478395	28881	G	T	0,999814	2021-08-07	United States
N_215_C	N	215	SRR15478395	28916	G	T	0,998892	2021-08-07	United States
N_377_Y	N	377	SRR15478395	29402	G	T	0,999632	2021-08-07	United States
ORF1ab_261_N	ORF1ab	261	SRR15478397	1048	G	T	0,998137	2021-08-07	United States
ORF1ab_1306_S	ORF1ab	1306	SRR15478397	4181	G	T	0,99886	2021-08-07	United States
ORF1ab_2046_L	ORF1ab	2046	SRR15478397	6402	C	T	0,703207	2021-08-07	United States
ORF1ab_2287_S	ORF1ab	2287	SRR15478397	7124	C	T	0,99943	2021-08-07	United States
ORF1ab_2355_S	ORF1ab	2355	SRR15478397	7328	G	T	0,0927798	2021-08-07	United States
ORF1ab_2516_Y	ORF1ab	2516	SRR15478397	7811	C	T	0,996716	2021-08-07	United States
ORF1ab_2930_L	ORF1ab	2930	SRR15478397	9053	G	T	0,998369	2021-08-07	United States
ORF1ab_3143_V	ORF1ab	3143	SRR15478397	9693	C	T	0,996977	2021-08-07	United States
ORF1ab_3255_I	ORF1ab	3255	SRR15478397	10029	C	T	0,233554	2021-08-07	United States
ORF1ab_3646_A	ORF1ab	3646	SRR15478397	11201	A	G	0,940814	2021-08-07	United States
ORF1ab_314_L	ORF1ab	314	SRR15478397	14408	C	T	0,346016	2021-08-07	United States
ORF1ab_662_S	ORF1ab	662	SRR15478397	15451	G	A	0,809404	2021-08-07	United States
ORF1ab_1000_L	ORF1ab	1000	SRR15478397	16466	C	T	0,99954	2021-08-07	United States
ORF1ab_1397_I	ORF1ab	1397	SRR15478397	17658	G	T	0,997497	2021-08-07	United States
ORF1ab_1918_V	ORF1ab	1918	SRR15478397	19220	C	T	0,998942	2021-08-07	United States
ORF1ab_2576_G	ORF1ab	2576	SRR15478397	21194	A	G	0,0723214	2021-08-07	United States
S_19_R	S	19	SRR15478397	21618	C	G	0,842687	2021-08-07	United States
S_142_D	S	142	SRR15478397	21987	G	A	0,999827	2021-08-07	United States
S_156_NA	S	156	SRR15478397	22028	G	-AGTTCA	0,996557	2021-08-07	United States
S_452_R	S	452	SRR15478397	22917	T	G	0,999674	2021-08-07	United States
S_478_K	S	478	SRR15478397	22995	C	A	0,699276	2021-08-07	United States
S_614_G	S	614	SRR15478397	23403	A	G	0,999725	2021-08-07	United States
S_681_R	S	681	SRR15478397	23604	C	G	0,999357	2021-08-07	United States
S_950_N	S	950	SRR15478397	24410	G	A	0,999436	2021-08-07	United States
ORF3a_26_L	ORF3a	26	SRR15478397	25469	C	T	0,999683	2021-08-07	United States
ORF3a_238_Y	ORF3a	238	SRR15478397	26104	G	T	0,998304	2021-08-07	United States
M_82_T	M	82	SRR15478397	26767	T	C	0,99346	2021-08-07	United States
ORF7a_82_A	ORF7a	82	SRR15478397	27638	T	C	0,999866	2021-08-07	United States
ORF7a_120_I	ORF7a	120	SRR15478397	27752	C	T	0,999892	2021-08-07	United States
ORF7b_40_I	ORF7b	40	SRR15478397	27874	C	T	0,690876	2021-08-07	United States
ORF8_118_NA	ORF8	118	SRR15478397	28247	A	-GATTTC	0,996689	2021-08-07	United States
N_63_G	N	63	SRR15478397	28461	A	G	0,999567	2021-08-07	United States
N_203_M	N	203	SRR15478397	28881	G	T	0,999502	2021-08-07	United States
N_215_C	N	215	SRR15478397	28916	G	T	0,998633	2021-08-07	United States
N_377_Y	N	377	SRR15478397	29402	G	T	0,999695	2021-08-07	United States
ORF1ab_1306_S	ORF1ab	1306	SRR15478400	4181	G	T	0,999006	2021-08-06	United States
ORF1ab_1397_V	ORF1ab	1397	SRR15478400	4455	C	T	0,992838	2021-08-06	United States
ORF1ab_2046_L	ORF1ab	2046	SRR15478400	6402	C	T	0,382652	2021-08-06	United States
ORF1ab_2287_S	ORF1ab	2287	SRR15478400	7124	C	T	0,999167	2021-08-06	United States
ORF1ab_2355_S	ORF1ab	2355	SRR15478400	7328	G	T	0,0551643	2021-08-06	United States
ORF1ab_2855_V	ORF1ab	2855	SRR15478400	8829	C	T	0,997453	2021-08-06	United States
ORF1ab_2930_L	ORF1ab	2930	SRR15478400	9053	G	T	0,998655	2021-08-06	United States
ORF1ab_3255_I	ORF1ab	3255	SRR15478400	10029	C	T	0,379651	2021-08-06	United States
ORF1ab_3603_NA	ORF1ab	3603	SRR15478400	11074	C	+T	0,0710766	2021-08-06	United States
ORF1ab_3606_NA	ORF1ab	3606	SRR15478400	11082	T	-G	0,136837	2021-08-06	United States
ORF1ab_3606_F	ORF1ab	3606	SRR15478400	11083	G	T	0,996077	2021-08-06	United States
ORF1ab_3646_A	ORF1ab	3646	SRR15478400	11201	A	G	0,92592	2021-08-06	United States
ORF1ab_314_L	ORF1ab	314	SRR15478400	14408	C	T	0,253358	2021-08-06	United States
ORF1ab_662_S	ORF1ab	662	SRR15478400	15451	G	A	0,714848	2021-08-06	United States
ORF1ab_1000_L	ORF1ab	1000	SRR15478400	16466	C	T	0,999624	2021-08-06	United States
ORF1ab_1847_S	ORF1ab	1847	SRR15478400	19006	G	T	0,99669	2021-08-06	United States
ORF1ab_1918_V	ORF1ab	1918	SRR15478400	19220	C	T	0,999069	2021-08-06	United States
S_19_R	S	19	SRR15478400	21618	C	G	0,66696	2021-08-06	United States
S_95_I	S	95	SRR15478400	21846	C	T	0,995059	2021-08-06	United States
S_142_D	S	142	SRR15478400	21987	G	A	0,998854	2021-08-06	United States
S_156_NA	S	156	SRR15478400	22028	G	-AGTTCA	0,996161	2021-08-06	United States
S_452_R	S	452	SRR15478400	22917	T	G	0,999506	2021-08-06	United States
S_478_K	S	478	SRR15478400	22995	C	A	0,857496	2021-08-06	United States
S_614_G	S	614	SRR15478400	23403	A	G	0,999939	2021-08-06	United States
S_681_R	S	681	SRR15478400	23604	C	G	0,99953	2021-08-06	United States
S_950_N	S	950	SRR15478400	24410	G	A	0,999465	2021-08-06	United States
S_1087_S	S	1087	SRR15478400	24821	G	T	0,987631	2021-08-06	United States
ORF3a_26_L	ORF3a	26	SRR15478400	25469	C	T	0,99952	2021-08-06	United States
M_82_T	M	82	SRR15478400	26767	T	C	0,993905	2021-08-06	United States
ORF7a_82_A	ORF7a	82	SRR15478400	27638	T	C	0,999576	2021-08-06	United States
ORF7a_120_I	ORF7a	120	SRR15478400	27752	C	T	0,998562	2021-08-06	United States
ORF7b_40_I	ORF7b	40	SRR15478400	27874	C	T	0,529004	2021-08-06	United States
ORF8_118_NA	ORF8	118	SRR15478400	28247	A	-GATTTC	0,998022	2021-08-06	United States
ORF1ab_913_D	ORF1ab	913	SRR15478401	3004	G	T	0,997928	2021-08-07	United States
ORF1ab_1228_G	ORF1ab	1228	SRR15478401	3948	A	G	0,998031	2021-08-07	United States
ORF1ab_1306_S	ORF1ab	1306	SRR15478401	4181	G	T	0,999256	2021-08-07	United States
ORF1ab_2046_L	ORF1ab	2046	SRR15478401	6402	C	T	0,561306	2021-08-07	United States
ORF1ab_2287_S	ORF1ab	2287	SRR15478401	7124	C	T	0,999757	2021-08-07	United States
ORF1ab_2355_S	ORF1ab	2355	SRR15478401	7328	G	T	0,121325	2021-08-07	United States
ORF1ab_2930_L	ORF1ab	2930	SRR15478401	9053	G	T	0,999227	2021-08-07	United States
ORF1ab_3255_I	ORF1ab	3255	SRR15478401	10029	C	T	0,291183	2021-08-07	United States
ORF1ab_3603_NA	ORF1ab	3603	SRR15478401	11074	C	+T	0,0850725	2021-08-07	United States
ORF1ab_3606_NA	ORF1ab	3606	SRR15478401	11082	T	-G	0,127246	2021-08-07	United States
ORF1ab_3606_F	ORF1ab	3606	SRR15478401	11083	G	T	0,997216	2021-08-07	United States
ORF1ab_3646_A	ORF1ab	3646	SRR15478401	11201	A	G	0,9247	2021-08-07	United States
ORF1ab_3766_F	ORF1ab	3766	SRR15478401	11562	G	T	0,942083	2021-08-07	United States
ORF1ab_314_L	ORF1ab	314	SRR15478401	14408	C	T	0,288184	2021-08-07	United States
ORF1ab_662_S	ORF1ab	662	SRR15478401	15451	G	A	0,792698	2021-08-07	United States
ORF1ab_1000_L	ORF1ab	1000	SRR15478401	16466	C	T	0,999476	2021-08-07	United States
ORF1ab_1918_V	ORF1ab	1918	SRR15478401	19220	C	T	0,999326	2021-08-07	United States
S_19_R	S	19	SRR15478401	21618	C	G	0,810745	2021-08-07	United States
S_142_D	S	142	SRR15478401	21987	G	A	0,999411	2021-08-07	United States
S_156_NA	S	156	SRR15478401	22028	G	-AGTTCA	0,995874	2021-08-07	United States
S_452_R	S	452	SRR15478401	22917	T	G	0,999458	2021-08-07	United States
S_478_K	S	478	SRR15478401	22995	C	A	0,805983	2021-08-07	United States
S_614_G	S	614	SRR15478401	23403	A	G	0,999561	2021-08-07	United States
S_681_R	S	681	SRR15478401	23604	C	G	0,999246	2021-08-07	United States
S_950_N	S	950	SRR15478401	24410	G	A	0,999782	2021-08-07	United States
ORF3a_26_L	ORF3a	26	SRR15478401	25469	C	T	0,999544	2021-08-07	United States
ORF3a_239_Q	ORF3a	239	SRR15478401	26107	G	C	0,550833	2021-08-07	United States
M_82_T	M	82	SRR15478401	26767	T	C	0,991017	2021-08-07	United States
ORF7a_82_A	ORF7a	82	SRR15478401	27638	T	C	1	2021-08-07	United States
ORF7a_120_I	ORF7a	120	SRR15478401	27752	C	T	0,999119	2021-08-07	United States
ORF7b_40_I	ORF7b	40	SRR15478401	27874	C	T	0,67143	2021-08-07	United States
ORF8_118_NA	ORF8	118	SRR15478401	28247	A	-GATTTC	0,99603	2021-08-07	United States
N_63_G	N	63	SRR15478401	28461	A	G	0,999313	2021-08-07	United States
N_203_M	N	203	SRR15478401	28881	G	T	0,999493	2021-08-07	United States
N_215_C	N	215	SRR15478401	28916	G	T	0,998737	2021-08-07	United States
N_377_Y	N	377	SRR15478401	29402	G	T	0,999743	2021-08-07	United States
ORF1ab_1306_S	ORF1ab	1306	SRR15478407	4181	G	T	0,999355	2021-08-06	United States
ORF1ab_1879_L	ORF1ab	1879	SRR15478407	5901	C	T	0,995292	2021-08-06	United States
ORF1ab_2046_L	ORF1ab	2046	SRR15478407	6402	C	T	0,63124	2021-08-06	United States
ORF1ab_2287_S	ORF1ab	2287	SRR15478407	7124	C	T	0,99906	2021-08-06	United States
ORF1ab_2355_S	ORF1ab	2355	SRR15478407	7328	G	T	0,0603908	2021-08-06	United States
ORF1ab_2930_L	ORF1ab	2930	SRR15478407	9053	G	T	0,99772	2021-08-06	United States
ORF1ab_3255_I	ORF1ab	3255	SRR15478407	10029	C	T	0,312493	2021-08-06	United States
ORF1ab_3363_N	ORF1ab	3363	SRR15478407	10354	G	T	0,99654	2021-08-06	United States
ORF1ab_3646_A	ORF1ab	3646	SRR15478407	11201	A	G	0,908924	2021-08-06	United States
ORF1ab_314_L	ORF1ab	314	SRR15478407	14408	C	T	0,289772	2021-08-06	United States
ORF1ab_662_S	ORF1ab	662	SRR15478407	15451	G	A	0,714653	2021-08-06	United States
ORF1ab_1000_L	ORF1ab	1000	SRR15478407	16466	C	T	0,999476	2021-08-06	United States
ORF1ab_1257_V	ORF1ab	1257	SRR15478407	17236	A	G	0,9962	2021-08-06	United States
ORF1ab_1666_T	ORF1ab	1666	SRR15478407	18463	C	A	0,996221	2021-08-06	United States
ORF1ab_1918_V	ORF1ab	1918	SRR15478407	19220	C	T	0,998892	2021-08-06	United States
S_19_R	S	19	SRR15478407	21618	C	G	0,743784	2021-08-06	United States
S_142_D	S	142	SRR15478407	21987	G	A	0,999733	2021-08-06	United States
S_156_NA	S	156	SRR15478407	22028	G	-AGTTCA	0,996662	2021-08-06	United States
S_452_R	S	452	SRR15478407	22917	T	G	0,999042	2021-08-06	United States
S_478_K	S	478	SRR15478407	22995	C	A	0,75681	2021-08-06	United States
S_614_G	S	614	SRR15478407	23403	A	G	0,999716	2021-08-06	United States
S_681_R	S	681	SRR15478407	23604	C	G	0,999629	2021-08-06	United States
S_950_N	S	950	SRR15478407	24410	G	A	0,999799	2021-08-06	United States
ORF3a_26_L	ORF3a	26	SRR15478407	25469	C	T	0,999626	2021-08-06	United States
M_82_T	M	82	SRR15478407	26767	T	C	0,992498	2021-08-06	United States
ORF7a_82_A	ORF7a	82	SRR15478407	27638	T	C	0,99896	2021-08-06	United States
ORF7a_120_I	ORF7a	120	SRR15478407	27752	C	T	0,999761	2021-08-06	United States
ORF7b_40_I	ORF7b	40	SRR15478407	27874	C	T	0,549679	2021-08-06	United States
ORF8_118_NA	ORF8	118	SRR15478407	28247	A	-GATTTC	0,996007	2021-08-06	United States
N_63_G	N	63	SRR15478407	28461	A	G	0,999417	2021-08-06	United States
N_203_M	N	203	SRR15478407	28881	G	T	0,999495	2021-08-06	United States
N_215_C	N	215	SRR15478407	28916	G	T	0,998684	2021-08-06	United States
N_377_Y	N	377	SRR15478407	29402	G	T	0,999501	2021-08-06	United States
ORF1ab_403_I	ORF1ab	403	SRR15478413	1473	C	T	0,991554	2021-08-07	United States
ORF1ab_1306_S	ORF1ab	1306	SRR15478413	4181	G	T	0,997577	2021-08-07	United States
ORF1ab_2046_L	ORF1ab	2046	SRR15478413	6402	C	T	0,629891	2021-08-07	United States
ORF1ab_2287_S	ORF1ab	2287	SRR15478413	7124	C	T	0,995979	2021-08-07	United States
ORF1ab_2355_S	ORF1ab	2355	SRR15478413	7328	G	T	0,0913448	2021-08-07	United States
ORF1ab_2930_L	ORF1ab	2930	SRR15478413	9053	G	T	0,991309	2021-08-07	United States
ORF1ab_3255_I	ORF1ab	3255	SRR15478413	10029	C	T	0,277499	2021-08-07	United States
ORF1ab_3646_A	ORF1ab	3646	SRR15478413	11201	A	G	0,88746	2021-08-07	United States
ORF1ab_314_L	ORF1ab	314	SRR15478413	14408	C	T	0,288943	2021-08-07	United States
ORF1ab_662_S	ORF1ab	662	SRR15478413	15451	G	A	0,763329	2021-08-07	United States
ORF1ab_1000_L	ORF1ab	1000	SRR15478413	16466	C	T	0,999715	2021-08-07	United States
ORF1ab_1041_C	ORF1ab	1041	SRR15478413	16588	G	T	0,987128	2021-08-07	United States
ORF1ab_1219_S	ORF1ab	1219	SRR15478413	17122	G	T	0,900774	2021-08-07	United States
ORF1ab_1918_V	ORF1ab	1918	SRR15478413	19220	C	T	0,997928	2021-08-07	United States
S_19_R	S	19	SRR15478413	21618	C	G	0,795699	2021-08-07	United States
S_95_I	S	95	SRR15478413	21846	C	T	0,995277	2021-08-07	United States
S_142_D	S	142	SRR15478413	21987	G	A	0,999569	2021-08-07	United States
S_156_NA	S	156	SRR15478413	22028	G	-AGTTCA	0,995982	2021-08-07	United States
S_452_R	S	452	SRR15478413	22917	T	G	0,998877	2021-08-07	United States
S_478_K	S	478	SRR15478413	22995	C	A	0,74522	2021-08-07	United States
S_614_G	S	614	SRR15478413	23403	A	G	0,999662	2021-08-07	United States
S_681_R	S	681	SRR15478413	23604	C	G	0,999659	2021-08-07	United States
S_950_N	S	950	SRR15478413	24410	G	A	0,999914	2021-08-07	United States
ORF3a_26_L	ORF3a	26	SRR15478413	25469	C	T	0,999826	2021-08-07	United States
M_82_T	M	82	SRR15478413	26767	T	C	0,994963	2021-08-07	United States
ORF7a_82_A	ORF7a	82	SRR15478413	27638	T	C	0,999448	2021-08-07	United States
ORF7a_120_I	ORF7a	120	SRR15478413	27752	C	T	0,999633	2021-08-07	United States
ORF7b_40_I	ORF7b	40	SRR15478413	27874	C	T	0,555201	2021-08-07	United States
ORF8_67_F	ORF8	67	SRR15478413	28093	C	T	0,993311	2021-08-07	United States
ORF8_118_NA	ORF8	118	SRR15478413	28247	A	-GATTTC	0,9961	2021-08-07	United States
N_63_G	N	63	SRR15478413	28461	A	G	0,999594	2021-08-07	United States
N_203_M	N	203	SRR15478413	28881	G	T	0,999572	2021-08-07	United States
N_215_C	N	215	SRR15478413	28916	G	T	0,998641	2021-08-07	United States
N_351_NA	N	351	SRR15478413	29326	T	-TTGCTGAATAAGCATA	0,0884265	2021-08-07	United States
N_352_NA	N	352	SRR15478413	29327	T	-TGCTGAATAAGCATA	0,0663199	2021-08-07	United States
ORF1ab_309_L	ORF1ab	309	SRR15478416	1191	C	T	0,77148	2021-08-07	United States
ORF1ab_538_A	ORF1ab	538	SRR15478416	1877	T	G	0,99406	2021-08-07	United States
ORF1ab_1640_L	ORF1ab	1640	SRR15478416	5184	C	T	0,969671	2021-08-07	United States
ORF1ab_2068_I	ORF1ab	2068	SRR15478416	6468	C	T	0,997585	2021-08-07	United States
ORF1ab_2355_S	ORF1ab	2355	SRR15478416	7328	G	T	0,0527255	2021-08-07	United States
ORF1ab_3209_V	ORF1ab	3209	SRR15478416	9891	C	T	0,997579	2021-08-07	United States
ORF1ab_3718_A	ORF1ab	3718	SRR15478416	11418	T	C	0,996409	2021-08-07	United States
ORF1ab_53_G	ORF1ab	53	SRR15478416	13625	A	G	0,995416	2021-08-07	United States
ORF1ab_314_L	ORF1ab	314	SRR15478416	14408	C	T	0,279503	2021-08-07	United States
ORF1ab_662_S	ORF1ab	662	SRR15478416	15451	G	A	0,78588	2021-08-07	United States
ORF1ab_1000_L	ORF1ab	1000	SRR15478416	16466	C	T	0,999456	2021-08-07	United States
ORF1ab_1570_L	ORF1ab	1570	SRR15478416	18176	C	T	0,993759	2021-08-07	United States
ORF1ab_1774_I	ORF1ab	1774	SRR15478416	18788	C	T	0,994952	2021-08-07	United States
ORF1ab_1898_F	ORF1ab	1898	SRR15478416	19160	C	T	0,996199	2021-08-07	United States
ORF1ab_2417_I	ORF1ab	2417	SRR15478416	20718	G	T	0,996848	2021-08-07	United States
S_19_R	S	19	SRR15478416	21618	C	G	0,789521	2021-08-07	United States
S_142_D	S	142	SRR15478416	21987	G	A	0,999806	2021-08-07	United States
S_156_NA	S	156	SRR15478416	22028	G	-AGTTCA	0,997668	2021-08-07	United States
S_452_R	S	452	SRR15478416	22917	T	G	0,99928	2021-08-07	United States
S_478_K	S	478	SRR15478416	22995	C	A	0,842469	2021-08-07	United States
S_614_G	S	614	SRR15478416	23403	A	G	0,999765	2021-08-07	United States
S_681_R	S	681	SRR15478416	23604	C	G	0,999588	2021-08-07	United States
S_950_N	S	950	SRR15478416	24410	G	A	0,999717	2021-08-07	United States
ORF3a_26_L	ORF3a	26	SRR15478416	25469	C	T	0,999672	2021-08-07	United States
M_82_T	M	82	SRR15478416	26767	T	C	0,993698	2021-08-07	United States
ORF7a_82_A	ORF7a	82	SRR15478416	27638	T	C	1	2021-08-07	United States
ORF7a_116_F	ORF7a	116	SRR15478416	27739	C	T	0,993085	2021-08-07	United States
ORF7a_120_I	ORF7a	120	SRR15478416	27752	C	T	0,999858	2021-08-07	United States
ORF8_118_NA	ORF8	118	SRR15478416	28247	A	-GATTTC	0,996832	2021-08-07	United States
N_63_G	N	63	SRR15478416	28461	A	G	0,999282	2021-08-07	United States
N_203_M	N	203	SRR15478416	28881	G	T	0,999779	2021-08-07	United States
N_377_Y	N	377	SRR15478416	29402	G	T	0,999235	2021-08-07	United States
ORF1ab_1306_S	ORF1ab	1306	SRR15478418	4181	G	T	0,999284	2021-08-06	United States
ORF1ab_2046_L	ORF1ab	2046	SRR15478418	6402	C	T	0,801155	2021-08-06	United States
ORF1ab_2287_S	ORF1ab	2287	SRR15478418	7124	C	T	0,999755	2021-08-06	United States
ORF1ab_2930_L	ORF1ab	2930	SRR15478418	9053	G	T	0,999087	2021-08-06	United States
ORF1ab_3255_I	ORF1ab	3255	SRR15478418	10029	C	T	0,274193	2021-08-06	United States
ORF1ab_3646_A	ORF1ab	3646	SRR15478418	11201	A	G	0,929453	2021-08-06	United States
ORF1ab_314_L	ORF1ab	314	SRR15478418	14408	C	T	0,419919	2021-08-06	United States
ORF1ab_662_S	ORF1ab	662	SRR15478418	15451	G	A	0,813066	2021-08-06	United States
ORF1ab_1000_L	ORF1ab	1000	SRR15478418	16466	C	T	0,999631	2021-08-06	United States
ORF1ab_1257_V	ORF1ab	1257	SRR15478418	17236	A	G	0,998332	2021-08-06	United States
ORF1ab_1918_V	ORF1ab	1918	SRR15478418	19220	C	T	0,999483	2021-08-06	United States
S_19_R	S	19	SRR15478418	21618	C	G	0,797387	2021-08-06	United States
S_142_D	S	142	SRR15478418	21987	G	A	0,999712	2021-08-06	United States
S_156_NA	S	156	SRR15478418	22028	G	-AGTTCA	0,997187	2021-08-06	United States
S_452_R	S	452	SRR15478418	22917	T	G	0,99928	2021-08-06	United States
S_478_K	S	478	SRR15478418	22995	C	A	0,663442	2021-08-06	United States
S_614_G	S	614	SRR15478418	23403	A	G	0,999676	2021-08-06	United States
S_681_R	S	681	SRR15478418	23604	C	G	0,999633	2021-08-06	United States
S_950_N	S	950	SRR15478418	24410	G	A	0,999656	2021-08-06	United States
ORF3a_26_L	ORF3a	26	SRR15478418	25469	C	T	0,999756	2021-08-06	United States
ORF3a_104_S	ORF3a	104	SRR15478418	25702	C	T	0,998485	2021-08-06	United States
M_82_T	M	82	SRR15478418	26767	T	C	0,994175	2021-08-06	United States
ORF7a_82_A	ORF7a	82	SRR15478418	27638	T	C	0,999745	2021-08-06	United States
ORF7a_120_I	ORF7a	120	SRR15478418	27752	C	T	0,999882	2021-08-06	United States
ORF7b_40_I	ORF7b	40	SRR15478418	27874	C	T	0,662086	2021-08-06	United States
ORF8_118_NA	ORF8	118	SRR15478418	28247	A	-GATTTC	0,996628	2021-08-06	United States
N_63_G	N	63	SRR15478418	28461	A	G	0,999507	2021-08-06	United States
N_203_M	N	203	SRR15478418	28881	G	T	0,999371	2021-08-06	United States
N_208_S	N	208	SRR15478418	28895	G	T	0,998505	2021-08-06	United States
N_215_C	N	215	SRR15478418	28916	G	T	0,998878	2021-08-06	United States
N_377_Y	N	377	SRR15478418	29402	G	T	0,999549	2021-08-06	United States
ORF1ab_971_L	ORF1ab	971	SRR15478419	3177	C	T	0,838418	2021-08-07	United States
ORF1ab_1306_S	ORF1ab	1306	SRR15478419	4181	G	T	0,997494	2021-08-07	United States
ORF1ab_2046_L	ORF1ab	2046	SRR15478419	6402	C	T	0,810638	2021-08-07	United States
ORF1ab_2287_S	ORF1ab	2287	SRR15478419	7124	C	T	0,998736	2021-08-07	United States
ORF1ab_2930_L	ORF1ab	2930	SRR15478419	9053	G	T	0,981132	2021-08-07	United States
ORF1ab_3255_I	ORF1ab	3255	SRR15478419	10029	C	T	0,184122	2021-08-07	United States
ORF1ab_3646_A	ORF1ab	3646	SRR15478419	11201	A	G	0,910609	2021-08-07	United States
ORF1ab_314_L	ORF1ab	314	SRR15478419	14408	C	T	0,412291	2021-08-07	United States
ORF1ab_605_F	ORF1ab	605	SRR15478419	15280	C	T	0,202105	2021-08-07	United States
ORF1ab_662_S	ORF1ab	662	SRR15478419	15451	G	A	0,588462	2021-08-07	United States
ORF1ab_1000_L	ORF1ab	1000	SRR15478419	16466	C	T	0,998781	2021-08-07	United States
ORF1ab_1918_V	ORF1ab	1918	SRR15478419	19220	C	T	0,996416	2021-08-07	United States
ORF1ab_2691_F	ORF1ab	2691	SRR15478419	21538	G	T	0,995984	2021-08-07	United States
S_19_R	S	19	SRR15478419	21618	C	G	0,829284	2021-08-07	United States
S_142_D	S	142	SRR15478419	21987	G	A	1	2021-08-07	United States
S_156_NA	S	156	SRR15478419	22028	G	-AGTTCA	1	2021-08-07	United States
S_452_R	S	452	SRR15478419	22917	T	G	1	2021-08-07	United States
S_478_K	S	478	SRR15478419	22995	C	A	0,675277	2021-08-07	United States
S_614_G	S	614	SRR15478419	23403	A	G	1	2021-08-07	United States
S_681_R	S	681	SRR15478419	23604	C	G	0,998447	2021-08-07	United States
S_950_N	S	950	SRR15478419	24410	G	A	1	2021-08-07	United States
ORF3a_26_L	ORF3a	26	SRR15478419	25469	C	T	1	2021-08-07	United States
M_2_V	M	2	SRR15478419	26527	C	T	0,988259	2021-08-07	United States
M_82_T	M	82	SRR15478419	26767	T	C	0,998155	2021-08-07	United States
ORF6_46_V	ORF6	46	SRR15478419	27338	A	T	0,977578	2021-08-07	United States
ORF7a_82_A	ORF7a	82	SRR15478419	27638	T	C	1	2021-08-07	United States
ORF7a_120_I	ORF7a	120	SRR15478419	27752	C	T	1	2021-08-07	United States
ORF7b_40_I	ORF7b	40	SRR15478419	27874	C	T	0,692771	2021-08-07	United States
ORF8_118_NA	ORF8	118	SRR15478419	28247	A	-GATTTC	0,996631	2021-08-07	United States
N_63_G	N	63	SRR15478419	28461	A	G	1	2021-08-07	United States
N_203_M	N	203	SRR15478419	28881	G	T	0,998596	2021-08-07	United States
N_215_C	N	215	SRR15478419	28916	G	T	0,994366	2021-08-07	United States
N_377_Y	N	377	SRR15478419	29402	G	T	1	2021-08-07	United States
ORF1ab_376_L	ORF1ab	376	SRR15478420	1392	C	T	0,94943	2021-08-01	United States
ORF1ab_1158_L	ORF1ab	1158	SRR15478420	3738	C	T	0,889893	2021-08-01	United States
ORF1ab_1306_S	ORF1ab	1306	SRR15478420	4181	G	T	0,999494	2021-08-01	United States
ORF1ab_2046_L	ORF1ab	2046	SRR15478420	6402	C	T	0,144585	2021-08-01	United States
ORF1ab_2287_S	ORF1ab	2287	SRR15478420	7124	C	T	0,999507	2021-08-01	United States
ORF1ab_2355_S	ORF1ab	2355	SRR15478420	7328	G	T	0,119828	2021-08-01	United States
ORF1ab_2930_L	ORF1ab	2930	SRR15478420	9053	G	T	0,998745	2021-08-01	United States
ORF1ab_3255_I	ORF1ab	3255	SRR15478420	10029	C	T	0,274951	2021-08-01	United States
ORF1ab_3646_A	ORF1ab	3646	SRR15478420	11201	A	G	0,959561	2021-08-01	United States
ORF1ab_3976_F	ORF1ab	3976	SRR15478420	12191	G	T	0,996761	2021-08-01	United States
ORF1ab_4179_K	ORF1ab	4179	SRR15478420	12801	G	A	0,998041	2021-08-01	United States
ORF1ab_314_L	ORF1ab	314	SRR15478420	14408	C	T	0,265582	2021-08-01	United States
ORF1ab_662_S	ORF1ab	662	SRR15478420	15451	G	A	0,695206	2021-08-01	United States
ORF1ab_1000_L	ORF1ab	1000	SRR15478420	16466	C	T	0,999669	2021-08-01	United States
ORF1ab_1918_V	ORF1ab	1918	SRR15478420	19220	C	T	0,999332	2021-08-01	United States
S_19_R	S	19	SRR15478420	21618	C	G	0,910886	2021-08-01	United States
S_142_D	S	142	SRR15478420	21987	G	A	1	2021-08-01	United States
S_156_NA	S	156	SRR15478420	22028	G	-AGTTCA	0,994225	2021-08-01	United States
S_452_R	S	452	SRR15478420	22917	T	G	0,999528	2021-08-01	United States
S_478_K	S	478	SRR15478420	22995	C	A	0,956408	2021-08-01	United States
S_614_G	S	614	SRR15478420	23403	A	G	0,999782	2021-08-01	United States
S_681_R	S	681	SRR15478420	23604	C	G	0,999709	2021-08-01	United States
S_950_N	S	950	SRR15478420	24410	G	A	0,999713	2021-08-01	United States
S_1122_L	S	1122	SRR15478420	24926	G	T	0,997969	2021-08-01	United States
ORF3a_26_L	ORF3a	26	SRR15478420	25469	C	T	0,999829	2021-08-01	United States
ORF3a_239_Q	ORF3a	239	SRR15478420	26107	G	C	0,55997	2021-08-01	United States
M_82_T	M	82	SRR15478420	26767	T	C	0,994104	2021-08-01	United States
ORF7a_82_A	ORF7a	82	SRR15478420	27638	T	C	0,99944	2021-08-01	United States
ORF7a_120_I	ORF7a	120	SRR15478420	27752	C	T	0,999663	2021-08-01	United States
ORF7b_40_I	ORF7b	40	SRR15478420	27874	C	T	0,478549	2021-08-01	United States
ORF8_118_NA	ORF8	118	SRR15478420	28247	A	-GATTTC	0,996116	2021-08-01	United States
N_63_G	N	63	SRR15478420	28461	A	G	0,999665	2021-08-01	United States
N_203_M	N	203	SRR15478420	28881	G	T	0,999573	2021-08-01	United States
N_215_C	N	215	SRR15478420	28916	G	T	0,999162	2021-08-01	United States
N_377_Y	N	377	SRR15478420	29402	G	T	0,999714	2021-08-01	United States
ORF1ab_138_V	ORF1ab	138	SRR15478422	678	C	T	0,662391	2021-08-05	United States
ORF1ab_1306_S	ORF1ab	1306	SRR15478422	4181	G	T	0,997273	2021-08-05	United States
ORF1ab_2046_L	ORF1ab	2046	SRR15478422	6402	C	T	0,55185	2021-08-05	United States
ORF1ab_2287_S	ORF1ab	2287	SRR15478422	7124	C	T	1	2021-08-05	United States
ORF1ab_2355_S	ORF1ab	2355	SRR15478422	7328	G	T	0,0601504	2021-08-05	United States
ORF1ab_2930_L	ORF1ab	2930	SRR15478422	9053	G	T	0,994812	2021-08-05	United States
ORF1ab_3255_I	ORF1ab	3255	SRR15478422	10029	C	T	0,228723	2021-08-05	United States
ORF1ab_3646_A	ORF1ab	3646	SRR15478422	11201	A	G	0,918838	2021-08-05	United States
ORF1ab_314_L	ORF1ab	314	SRR15478422	14408	C	T	0,233725	2021-08-05	United States
ORF1ab_662_S	ORF1ab	662	SRR15478422	15451	G	A	0,781025	2021-08-05	United States
ORF1ab_1000_L	ORF1ab	1000	SRR15478422	16466	C	T	1	2021-08-05	United States
ORF1ab_1257_V	ORF1ab	1257	SRR15478422	17236	A	G	0,993299	2021-08-05	United States
ORF1ab_1918_V	ORF1ab	1918	SRR15478422	19220	C	T	0,996923	2021-08-05	United States
S_19_R	S	19	SRR15478422	21618	C	G	0,800292	2021-08-05	United States
S_142_D	S	142	SRR15478422	21987	G	A	1	2021-08-05	United States
S_156_NA	S	156	SRR15478422	22028	G	-AGTTCA	0,99115	2021-08-05	United States
S_452_R	S	452	SRR15478422	22917	T	G	1	2021-08-05	United States
S_478_K	S	478	SRR15478422	22995	C	A	0,863184	2021-08-05	United States
S_614_G	S	614	SRR15478422	23403	A	G	1	2021-08-05	United States
S_681_R	S	681	SRR15478422	23604	C	G	0,999302	2021-08-05	United States
S_950_N	S	950	SRR15478422	24410	G	A	1	2021-08-05	United States
ORF3a_26_L	ORF3a	26	SRR15478422	25469	C	T	0,999788	2021-08-05	United States
M_82_T	M	82	SRR15478422	26767	T	C	0,99171	2021-08-05	United States
ORF7a_82_A	ORF7a	82	SRR15478422	27638	T	C	1	2021-08-05	United States
ORF7a_120_I	ORF7a	120	SRR15478422	27752	C	T	1	2021-08-05	United States
ORF7b_40_I	ORF7b	40	SRR15478422	27874	C	T	0,511712	2021-08-05	United States
ORF8_118_NA	ORF8	118	SRR15478422	28247	A	-GATTTC	0,996008	2021-08-05	United States
N_63_G	N	63	SRR15478422	28461	A	G	0,998888	2021-08-05	United States
N_203_M	N	203	SRR15478422	28881	G	T	1	2021-08-05	United States
N_215_C	N	215	SRR15478422	28916	G	T	0,998394	2021-08-05	United States
N_377_Y	N	377	SRR15478422	29402	G	T	0,999493	2021-08-05	United States
ORF1ab_944_L	ORF1ab	944	SRR15478423	3096	C	T	0,995893	2021-08-06	United States
ORF1ab_1306_S	ORF1ab	1306	SRR15478423	4181	G	T	0,998447	2021-08-06	United States
ORF1ab_2046_L	ORF1ab	2046	SRR15478423	6402	C	T	0,0592616	2021-08-06	United States
ORF1ab_2287_S	ORF1ab	2287	SRR15478423	7124	C	T	0,998421	2021-08-06	United States
ORF1ab_2355_S	ORF1ab	2355	SRR15478423	7328	G	T	0,0538462	2021-08-06	United States
ORF1ab_2930_L	ORF1ab	2930	SRR15478423	9053	G	T	0,996229	2021-08-06	United States
ORF1ab_3255_I	ORF1ab	3255	SRR15478423	10029	C	T	0,369518	2021-08-06	United States
ORF1ab_3646_A	ORF1ab	3646	SRR15478423	11201	A	G	0,949717	2021-08-06	United States
ORF1ab_314_L	ORF1ab	314	SRR15478423	14408	C	T	0,223164	2021-08-06	United States
ORF1ab_662_S	ORF1ab	662	SRR15478423	15451	G	A	0,564397	2021-08-06	United States
ORF1ab_1000_L	ORF1ab	1000	SRR15478423	16466	C	T	0,999483	2021-08-06	United States
ORF1ab_1257_V	ORF1ab	1257	SRR15478423	17236	A	G	0,996421	2021-08-06	United States
ORF1ab_1918_V	ORF1ab	1918	SRR15478423	19220	C	T	0,997554	2021-08-06	United States
S_19_R	S	19	SRR15478423	21618	C	G	0,841909	2021-08-06	United States
S_142_D	S	142	SRR15478423	21987	G	A	0,998527	2021-08-06	United States
S_156_NA	S	156	SRR15478423	22028	G	-AGTTCA	0,992492	2021-08-06	United States
S_452_R	S	452	SRR15478423	22917	T	G	0,999568	2021-08-06	United States
S_478_K	S	478	SRR15478423	22995	C	A	0,973108	2021-08-06	United States
S_614_G	S	614	SRR15478423	23403	A	G	0,99973	2021-08-06	United States
S_681_R	S	681	SRR15478423	23604	C	G	0,999447	2021-08-06	United States
S_950_N	S	950	SRR15478423	24410	G	A	0,999426	2021-08-06	United States
ORF3a_26_L	ORF3a	26	SRR15478423	25469	C	T	0,999522	2021-08-06	United States
ORF3a_104_S	ORF3a	104	SRR15478423	25702	C	T	0,991273	2021-08-06	United States
M_82_T	M	82	SRR15478423	26767	T	C	0,990814	2021-08-06	United States
ORF7a_82_A	ORF7a	82	SRR15478423	27638	T	C	0,999444	2021-08-06	United States
ORF7a_120_I	ORF7a	120	SRR15478423	27752	C	T	1	2021-08-06	United States
ORF7b_40_I	ORF7b	40	SRR15478423	27874	C	T	0,398638	2021-08-06	United States
ORF8_118_NA	ORF8	118	SRR15478423	28247	A	-GATTTC	0,995935	2021-08-06	United States
N_63_G	N	63	SRR15478423	28461	A	G	0,999484	2021-08-06	United States
N_203_M	N	203	SRR15478423	28881	G	T	0,999556	2021-08-06	United States
N_208_S	N	208	SRR15478423	28895	G	T	0,99879	2021-08-06	United States
N_215_C	N	215	SRR15478423	28916	G	T	0,999099	2021-08-06	United States
N_377_Y	N	377	SRR15478423	29402	G	T	0,999556	2021-08-06	United States
ORF1ab_1306_S	ORF1ab	1306	SRR15478424	4181	G	T	0,99918	2021-08-05	United States
ORF1ab_2046_L	ORF1ab	2046	SRR15478424	6402	C	T	0,428108	2021-08-05	United States
ORF1ab_2125_Y	ORF1ab	2125	SRR15478424	6638	C	T	0,985593	2021-08-05	United States
ORF1ab_2287_S	ORF1ab	2287	SRR15478424	7124	C	T	0,99937	2021-08-05	United States
ORF1ab_2355_S	ORF1ab	2355	SRR15478424	7328	G	T	0,0663204	2021-08-05	United States
ORF1ab_2554_V	ORF1ab	2554	SRR15478424	7926	C	T	0,997886	2021-08-05	United States
ORF1ab_2930_L	ORF1ab	2930	SRR15478424	9053	G	T	0,998457	2021-08-05	United States
ORF1ab_3255_I	ORF1ab	3255	SRR15478424	10029	C	T	0,342967	2021-08-05	United States
ORF1ab_3541_R	ORF1ab	3541	SRR15478424	10886	G	A	0,996079	2021-08-05	United States
ORF1ab_3541_E	ORF1ab	3541	SRR15478424	10887	G	A	0,995489	2021-08-05	United States
ORF1ab_3646_A	ORF1ab	3646	SRR15478424	11201	A	G	0,905685	2021-08-05	United States
ORF1ab_183_V	ORF1ab	183	SRR15478424	14014	T	G	0,997851	2021-08-05	United States
ORF1ab_314_L	ORF1ab	314	SRR15478424	14408	C	T	0,21872	2021-08-05	United States
ORF1ab_570_L	ORF1ab	570	SRR15478424	15175	A	C	0,201378	2021-08-05	United States
ORF1ab_662_S	ORF1ab	662	SRR15478424	15451	G	A	0,765479	2021-08-05	United States
ORF1ab_1000_L	ORF1ab	1000	SRR15478424	16466	C	T	0,999755	2021-08-05	United States
ORF1ab_1087_Y	ORF1ab	1087	SRR15478424	16726	C	T	0,998042	2021-08-05	United States
ORF1ab_1918_V	ORF1ab	1918	SRR15478424	19220	C	T	0,999035	2021-08-05	United States
S_19_R	S	19	SRR15478424	21618	C	G	0,716305	2021-08-05	United States
S_142_D	S	142	SRR15478424	21987	G	A	1	2021-08-05	United States
S_156_NA	S	156	SRR15478424	22028	G	-AGTTCA	0,998222	2021-08-05	United States
S_452_R	S	452	SRR15478424	22917	T	G	0,99911	2021-08-05	United States
S_478_K	S	478	SRR15478424	22995	C	A	0,817317	2021-08-05	United States
S_614_G	S	614	SRR15478424	23403	A	G	0,99969	2021-08-05	United States
S_681_R	S	681	SRR15478424	23604	C	G	0,999251	2021-08-05	United States
S_950_N	S	950	SRR15478424	24410	G	A	0,999232	2021-08-05	United States
ORF3a_26_L	ORF3a	26	SRR15478424	25469	C	T	0,999793	2021-08-05	United States
M_82_T	M	82	SRR15478424	26767	T	C	0,992281	2021-08-05	United States
ORF7a_82_A	ORF7a	82	SRR15478424	27638	T	C	0,999826	2021-08-05	United States
ORF7a_120_I	ORF7a	120	SRR15478424	27752	C	T	0,999672	2021-08-05	United States
ORF7b_40_I	ORF7b	40	SRR15478424	27874	C	T	0,515314	2021-08-05	United States
ORF8_60_F	ORF8	60	SRR15478424	28073	G	T	0,48009	2021-08-05	United States
ORF8_118_NA	ORF8	118	SRR15478424	28247	A	-GATTTC	0,995008	2021-08-05	United States
N_63_G	N	63	SRR15478424	28461	A	G	0,999049	2021-08-05	United States
N_203_M	N	203	SRR15478424	28881	G	T	0,999569	2021-08-05	United States
N_215_C	N	215	SRR15478424	28916	G	T	0,998865	2021-08-05	United States
N_377_Y	N	377	SRR15478424	29402	G	T	0,999543	2021-08-05	United States
ORF1ab_81_NA	ORF1ab	81	SRR15478425	507	A	-TGGTCATGT	0,527391	2021-08-01	United States
ORF1ab_82_NA	ORF1ab	82	SRR15478425	509	G	-GTCATGTTA	0,411941	2021-08-01	United States
ORF1ab_599_V	ORF1ab	599	SRR15478425	2061	C	T	0,998659	2021-08-01	United States
ORF1ab_1306_S	ORF1ab	1306	SRR15478425	4181	G	T	0,999313	2021-08-01	United States
ORF1ab_2046_L	ORF1ab	2046	SRR15478425	6402	C	T	0,119448	2021-08-01	United States
ORF1ab_2287_S	ORF1ab	2287	SRR15478425	7124	C	T	0,999108	2021-08-01	United States
ORF1ab_2355_S	ORF1ab	2355	SRR15478425	7328	G	T	0,0823593	2021-08-01	United States
ORF1ab_2930_L	ORF1ab	2930	SRR15478425	9053	G	T	0,99816	2021-08-01	United States
ORF1ab_3255_I	ORF1ab	3255	SRR15478425	10029	C	T	0,309361	2021-08-01	United States
ORF1ab_3646_A	ORF1ab	3646	SRR15478425	11201	A	G	0,942332	2021-08-01	United States
ORF1ab_314_L	ORF1ab	314	SRR15478425	14408	C	T	0,280705	2021-08-01	United States
ORF1ab_662_S	ORF1ab	662	SRR15478425	15451	G	A	0,716935	2021-08-01	United States
ORF1ab_1000_L	ORF1ab	1000	SRR15478425	16466	C	T	0,999571	2021-08-01	United States
ORF1ab_1918_V	ORF1ab	1918	SRR15478425	19220	C	T	0,999006	2021-08-01	United States
S_19_R	S	19	SRR15478425	21618	C	G	0,948358	2021-08-01	United States
S_95_I	S	95	SRR15478425	21846	C	T	1	2021-08-01	United States
S_97_E	S	97	SRR15478425	21851	A	G	1	2021-08-01	United States
S_142_D	S	142	SRR15478425	21987	G	A	0,999328	2021-08-01	United States
S_156_NA	S	156	SRR15478425	22028	G	-AGTTCA	0,993239	2021-08-01	United States
S_452_R	S	452	SRR15478425	22917	T	G	0,998207	2021-08-01	United States
S_478_K	S	478	SRR15478425	22995	C	A	0,961664	2021-08-01	United States
S_614_G	S	614	SRR15478425	23403	A	G	0,999697	2021-08-01	United States
S_681_R	S	681	SRR15478425	23604	C	G	0,999413	2021-08-01	United States
S_950_N	S	950	SRR15478425	24410	G	A	0,999698	2021-08-01	United States
S_1104_L	S	1104	SRR15478425	24872	G	T	0,998065	2021-08-01	United States
S_1177_I	S	1177	SRR15478425	25091	G	A	0,998326	2021-08-01	United States
ORF3a_26_L	ORF3a	26	SRR15478425	25469	C	T	0,999647	2021-08-01	United States
M_82_T	M	82	SRR15478425	26767	T	C	0,993321	2021-08-01	United States
ORF7a_82_A	ORF7a	82	SRR15478425	27638	T	C	0,999895	2021-08-01	United States
ORF7a_120_I	ORF7a	120	SRR15478425	27752	C	T	0,999929	2021-08-01	United States
ORF7b_40_I	ORF7b	40	SRR15478425	27874	C	T	0,402024	2021-08-01	United States
ORF8_118_NA	ORF8	118	SRR15478425	28247	A	-GATTTC	0,996713	2021-08-01	United States
N_63_G	N	63	SRR15478425	28461	A	G	0,999539	2021-08-01	United States
N_203_M	N	203	SRR15478425	28881	G	T	0,999675	2021-08-01	United States
N_215_C	N	215	SRR15478425	28916	G	T	0,9991	2021-08-01	United States
ORF1ab_524_D	ORF1ab	524	SRR15478430	1836	G	A	0,987365	2021-08-05	United States
ORF1ab_1306_S	ORF1ab	1306	SRR15478430	4181	G	T	0,989565	2021-08-05	United States
ORF1ab_2046_L	ORF1ab	2046	SRR15478430	6402	C	T	0,438596	2021-08-05	United States
ORF1ab_2287_S	ORF1ab	2287	SRR15478430	7124	C	T	0,992857	2021-08-05	United States
ORF1ab_2930_L	ORF1ab	2930	SRR15478430	9053	G	T	0,974684	2021-08-05	United States
ORF1ab_3255_I	ORF1ab	3255	SRR15478430	10029	C	T	0,270239	2021-08-05	United States
ORF1ab_3646_A	ORF1ab	3646	SRR15478430	11201	A	G	0,92279	2021-08-05	United States
ORF1ab_314_L	ORF1ab	314	SRR15478430	14408	C	T	0,260324	2021-08-05	United States
ORF1ab_662_S	ORF1ab	662	SRR15478430	15451	G	A	0,802412	2021-08-05	United States
ORF1ab_1000_L	ORF1ab	1000	SRR15478430	16466	C	T	0,998692	2021-08-05	United States
ORF1ab_1257_V	ORF1ab	1257	SRR15478430	17236	A	G	0,986778	2021-08-05	United States
ORF1ab_1918_V	ORF1ab	1918	SRR15478430	19220	C	T	0,988181	2021-08-05	United States
S_3_NA	S	3	SRR15478430	21569	G	+T	0,0840708	2021-08-05	United States
S_5_F	S	5	SRR15478430	21575	C	T	0,978723	2021-08-05	United States
S_19_R	S	19	SRR15478430	21618	C	G	0,863139	2021-08-05	United States
S_142_D	S	142	SRR15478430	21987	G	A	1	2021-08-05	United States
S_156_NA	S	156	SRR15478430	22028	G	-AGTTCA	1	2021-08-05	United States
S_452_R	S	452	SRR15478430	22917	T	G	0,996644	2021-08-05	United States
S_478_K	S	478	SRR15478430	22995	C	A	0,855932	2021-08-05	United States
S_614_G	S	614	SRR15478430	23403	A	G	1	2021-08-05	United States
S_681_R	S	681	SRR15478430	23604	C	G	0,998623	2021-08-05	United States
S_950_N	S	950	SRR15478430	24410	G	A	0,999386	2021-08-05	United States
ORF3a_26_L	ORF3a	26	SRR15478430	25469	C	T	0,999106	2021-08-05	United States
ORF3a_104_S	ORF3a	104	SRR15478430	25702	C	T	0,980237	2021-08-05	United States
M_82_T	M	82	SRR15478430	26767	T	C	0,998369	2021-08-05	United States
ORF7a_82_A	ORF7a	82	SRR15478430	27638	T	C	1	2021-08-05	United States
ORF7a_120_I	ORF7a	120	SRR15478430	27752	C	T	1	2021-08-05	United States
ORF7b_40_I	ORF7b	40	SRR15478430	27874	C	T	0,61	2021-08-05	United States
ORF8_118_NA	ORF8	118	SRR15478430	28247	A	-GATTTC	0,996024	2021-08-05	United States
N_63_G	N	63	SRR15478430	28461	A	G	1	2021-08-05	United States
N_203_M	N	203	SRR15478430	28881	G	T	0,998485	2021-08-05	United States
N_208_S	N	208	SRR15478430	28895	G	T	0,985398	2021-08-05	United States
N_215_C	N	215	SRR15478430	28916	G	T	0,991992	2021-08-05	United States
N_377_Y	N	377	SRR15478430	29402	G	T	1	2021-08-05	United States
ORF1ab_1306_S	ORF1ab	1306	SRR15478432	4181	G	T	0,99904	2021-08-06	United States
ORF1ab_2046_L	ORF1ab	2046	SRR15478432	6402	C	T	0,639768	2021-08-06	United States
ORF1ab_2125_Y	ORF1ab	2125	SRR15478432	6638	C	T	0,984074	2021-08-06	United States
ORF1ab_2287_S	ORF1ab	2287	SRR15478432	7124	C	T	0,99917	2021-08-06	United States
ORF1ab_2355_S	ORF1ab	2355	SRR15478432	7328	G	T	0,0690763	2021-08-06	United States
ORF1ab_2554_V	ORF1ab	2554	SRR15478432	7926	C	T	0,998367	2021-08-06	United States
ORF1ab_2930_L	ORF1ab	2930	SRR15478432	9053	G	T	0,998785	2021-08-06	United States
ORF1ab_3255_I	ORF1ab	3255	SRR15478432	10029	C	T	0,258985	2021-08-06	United States
ORF1ab_3646_A	ORF1ab	3646	SRR15478432	11201	A	G	0,92564	2021-08-06	United States
ORF1ab_3956_T	ORF1ab	3956	SRR15478432	12131	G	A	0,995548	2021-08-06	United States
ORF1ab_183_V	ORF1ab	183	SRR15478432	14014	T	G	0,998539	2021-08-06	United States
ORF1ab_314_L	ORF1ab	314	SRR15478432	14408	C	T	0,335386	2021-08-06	United States
ORF1ab_662_S	ORF1ab	662	SRR15478432	15451	G	A	0,802972	2021-08-06	United States
ORF1ab_1000_L	ORF1ab	1000	SRR15478432	16466	C	T	0,999533	2021-08-06	United States
ORF1ab_1087_Y	ORF1ab	1087	SRR15478432	16726	C	T	0,996756	2021-08-06	United States
ORF1ab_1918_V	ORF1ab	1918	SRR15478432	19220	C	T	0,999254	2021-08-06	United States
S_19_R	S	19	SRR15478432	21618	C	G	0,843012	2021-08-06	United States
S_142_D	S	142	SRR15478432	21987	G	A	0,999901	2021-08-06	United States
S_156_NA	S	156	SRR15478432	22028	G	-AGTTCA	0,998219	2021-08-06	United States
S_452_R	S	452	SRR15478432	22917	T	G	0,999216	2021-08-06	United States
S_478_K	S	478	SRR15478432	22995	C	A	0,7123	2021-08-06	United States
S_614_G	S	614	SRR15478432	23403	A	G	0,999669	2021-08-06	United States
S_681_R	S	681	SRR15478432	23604	C	G	0,999495	2021-08-06	United States
S_950_N	S	950	SRR15478432	24410	G	A	0,999732	2021-08-06	United States
ORF3a_26_L	ORF3a	26	SRR15478432	25469	C	T	0,9997	2021-08-06	United States
M_82_T	M	82	SRR15478432	26767	T	C	0,992391	2021-08-06	United States
ORF7a_82_A	ORF7a	82	SRR15478432	27638	T	C	0,9996	2021-08-06	United States
ORF7a_120_I	ORF7a	120	SRR15478432	27752	C	T	0,999731	2021-08-06	United States
ORF7b_40_I	ORF7b	40	SRR15478432	27874	C	T	0,574051	2021-08-06	United States
ORF8_60_F	ORF8	60	SRR15478432	28073	G	T	0,496575	2021-08-06	United States
ORF8_118_NA	ORF8	118	SRR15478432	28247	A	-GATTTC	0,993589	2021-08-06	United States
N_63_N	N	63	SRR15478432	28460	G	A	0,997498	2021-08-06	United States
N_63_G	N	63	SRR15478432	28461	A	G	0,999756	2021-08-06	United States
N_203_M	N	203	SRR15478432	28881	G	T	0,999467	2021-08-06	United States
N_215_C	N	215	SRR15478432	28916	G	T	0,999142	2021-08-06	United States
N_377_Y	N	377	SRR15478432	29402	G	T	0,999624	2021-08-06	United States
ORF1ab_1466_R	ORF1ab	1466	SRR15478434	4662	T	G	0,0574413	2021-08-06	United States
ORF1ab_1640_L	ORF1ab	1640	SRR15478434	5184	C	T	0,965963	2021-08-06	United States
ORF1ab_2355_S	ORF1ab	2355	SRR15478434	7328	G	T	0,0652928	2021-08-06	United States
ORF1ab_2531_S	ORF1ab	2531	SRR15478434	7857	A	G	0,998056	2021-08-06	United States
ORF1ab_3209_V	ORF1ab	3209	SRR15478434	9891	C	T	0,998467	2021-08-06	United States
ORF1ab_3718_A	ORF1ab	3718	SRR15478434	11418	T	C	0,998544	2021-08-06	United States
ORF1ab_3750_I	ORF1ab	3750	SRR15478434	11514	C	T	0,970279	2021-08-06	United States
ORF1ab_314_L	ORF1ab	314	SRR15478434	14408	C	T	0,224342	2021-08-06	United States
ORF1ab_662_S	ORF1ab	662	SRR15478434	15451	G	A	0,752412	2021-08-06	United States
ORF1ab_1000_L	ORF1ab	1000	SRR15478434	16466	C	T	0,999603	2021-08-06	United States
S_19_R	S	19	SRR15478434	21618	C	G	0,752542	2021-08-06	United States
S_142_D	S	142	SRR15478434	21987	G	A	0,999523	2021-08-06	United States
S_156_NA	S	156	SRR15478434	22028	G	-AGTTCA	0,997124	2021-08-06	United States
S_222_V	S	222	SRR15478434	22227	C	T	0,997817	2021-08-06	United States
S_452_R	S	452	SRR15478434	22917	T	G	0,99967	2021-08-06	United States
S_478_K	S	478	SRR15478434	22995	C	A	0,747832	2021-08-06	United States
S_614_G	S	614	SRR15478434	23403	A	G	0,999528	2021-08-06	United States
S_681_R	S	681	SRR15478434	23604	C	G	0,999709	2021-08-06	United States
S_950_N	S	950	SRR15478434	24410	G	A	0,99984	2021-08-06	United States
S_1264_L	S	1264	SRR15478434	25352	G	T	0,992127	2021-08-06	United States
ORF3a_26_L	ORF3a	26	SRR15478434	25469	C	T	0,99979	2021-08-06	United States
M_82_T	M	82	SRR15478434	26767	T	C	0,994055	2021-08-06	United States
ORF6_48_N	ORF6	48	SRR15478434	27345	A	T	0,998843	2021-08-06	United States
ORF7a_82_A	ORF7a	82	SRR15478434	27638	T	C	0,99982	2021-08-06	United States
ORF7a_120_I	ORF7a	120	SRR15478434	27752	C	T	0,999676	2021-08-06	United States
ORF8_118_NA	ORF8	118	SRR15478434	28247	A	-GATTTC	0,996399	2021-08-06	United States
N_63_G	N	63	SRR15478434	28461	A	G	0,99962	2021-08-06	United States
N_203_M	N	203	SRR15478434	28881	G	T	0,999667	2021-08-06	United States
N_377_Y	N	377	SRR15478434	29402	G	T	0,999583	2021-08-06	United States
ORF1ab_1306_S	ORF1ab	1306	SRR15478437	4181	G	T	0,997264	2021-08-05	United States
ORF1ab_2046_L	ORF1ab	2046	SRR15478437	6402	C	T	0,537259	2021-08-05	United States
ORF1ab_2287_S	ORF1ab	2287	SRR15478437	7124	C	T	0,998705	2021-08-05	United States
ORF1ab_2355_S	ORF1ab	2355	SRR15478437	7328	G	T	0,0516129	2021-08-05	United States
ORF1ab_2930_L	ORF1ab	2930	SRR15478437	9053	G	T	0,993039	2021-08-05	United States
ORF1ab_3255_I	ORF1ab	3255	SRR15478437	10029	C	T	0,25231	2021-08-05	United States
ORF1ab_3646_A	ORF1ab	3646	SRR15478437	11201	A	G	0,929014	2021-08-05	United States
ORF1ab_314_L	ORF1ab	314	SRR15478437	14408	C	T	0,327586	2021-08-05	United States
ORF1ab_662_S	ORF1ab	662	SRR15478437	15451	G	A	0,799435	2021-08-05	United States
ORF1ab_1000_L	ORF1ab	1000	SRR15478437	16466	C	T	1	2021-08-05	United States
ORF1ab_1257_V	ORF1ab	1257	SRR15478437	17236	A	G	0,995315	2021-08-05	United States
ORF1ab_1918_V	ORF1ab	1918	SRR15478437	19220	C	T	0,997259	2021-08-05	United States
S_19_R	S	19	SRR15478437	21618	C	G	0,836608	2021-08-05	United States
S_142_D	S	142	SRR15478437	21987	G	A	1	2021-08-05	United States
S_156_NA	S	156	SRR15478437	22028	G	-AGTTCA	1	2021-08-05	United States
S_452_R	S	452	SRR15478437	22917	T	G	1	2021-08-05	United States
S_478_K	S	478	SRR15478437	22995	C	A	0,861947	2021-08-05	United States
S_614_G	S	614	SRR15478437	23403	A	G	1	2021-08-05	United States
S_681_R	S	681	SRR15478437	23604	C	G	1	2021-08-05	United States
S_950_N	S	950	SRR15478437	24410	G	A	1	2021-08-05	United States
ORF3a_26_L	ORF3a	26	SRR15478437	25469	C	T	1	2021-08-05	United States
M_82_T	M	82	SRR15478437	26767	T	C	0,99431	2021-08-05	United States
ORF7a_82_A	ORF7a	82	SRR15478437	27638	T	C	1	2021-08-05	United States
ORF7a_120_I	ORF7a	120	SRR15478437	27752	C	T	1	2021-08-05	United States
ORF7b_40_I	ORF7b	40	SRR15478437	27874	C	T	0,588496	2021-08-05	United States
ORF8_118_NA	ORF8	118	SRR15478437	28247	A	-GATTTC	0,996908	2021-08-05	United States
N_63_G	N	63	SRR15478437	28461	A	G	1	2021-08-05	United States
N_203_M	N	203	SRR15478437	28881	G	T	1	2021-08-05	United States
N_215_C	N	215	SRR15478437	28916	G	T	0,995232	2021-08-05	United States
N_270_I	N	270	SRR15478437	29081	G	A	0,994932	2021-08-05	United States
N_377_Y	N	377	SRR15478437	29402	G	T	1	2021-08-05	United States
ORF1ab_1306_S	ORF1ab	1306	SRR15478444	4181	G	T	0,992537	2021-08-06	United States
ORF1ab_2046_L	ORF1ab	2046	SRR15478444	6402	C	T	0,605967	2021-08-06	United States
ORF1ab_2125_Y	ORF1ab	2125	SRR15478444	6638	C	T	0,981132	2021-08-06	United States
ORF1ab_2287_S	ORF1ab	2287	SRR15478444	7124	C	T	0,998902	2021-08-06	United States
ORF1ab_2554_V	ORF1ab	2554	SRR15478444	7926	C	T	0,99187	2021-08-06	United States
ORF1ab_2930_L	ORF1ab	2930	SRR15478444	9053	G	T	0,987952	2021-08-06	United States
ORF1ab_3255_I	ORF1ab	3255	SRR15478444	10029	C	T	0,209845	2021-08-06	United States
ORF1ab_3646_A	ORF1ab	3646	SRR15478444	11201	A	G	0,910967	2021-08-06	United States
ORF1ab_183_V	ORF1ab	183	SRR15478444	14014	T	G	0,986376	2021-08-06	United States
ORF1ab_314_L	ORF1ab	314	SRR15478444	14408	C	T	0,269841	2021-08-06	United States
ORF1ab_662_S	ORF1ab	662	SRR15478444	15451	G	A	0,812045	2021-08-06	United States
ORF1ab_1000_L	ORF1ab	1000	SRR15478444	16466	C	T	0,998573	2021-08-06	United States
ORF1ab_1087_Y	ORF1ab	1087	SRR15478444	16726	C	T	0,993086	2021-08-06	United States
ORF1ab_1918_V	ORF1ab	1918	SRR15478444	19220	C	T	0,997664	2021-08-06	United States
ORF1ab_2367_R	ORF1ab	2367	SRR15478444	20567	A	G	0,0916149	2021-08-06	United States
S_19_R	S	19	SRR15478444	21618	C	G	0,794933	2021-08-06	United States
S_142_D	S	142	SRR15478444	21987	G	A	1	2021-08-06	United States
S_156_NA	S	156	SRR15478444	22028	G	-AGTTCA	0,992593	2021-08-06	United States
S_452_R	S	452	SRR15478444	22917	T	G	1	2021-08-06	United States
S_478_K	S	478	SRR15478444	22995	C	A	0,670051	2021-08-06	United States
S_614_G	S	614	SRR15478444	23403	A	G	1	2021-08-06	United States
S_681_R	S	681	SRR15478444	23604	C	G	1	2021-08-06	United States
S_950_N	S	950	SRR15478444	24410	G	A	1	2021-08-06	United States
ORF3a_26_L	ORF3a	26	SRR15478444	25469	C	T	1	2021-08-06	United States
M_82_T	M	82	SRR15478444	26767	T	C	1	2021-08-06	United States
ORF7a_82_A	ORF7a	82	SRR15478444	27638	T	C	1	2021-08-06	United States
ORF7a_120_I	ORF7a	120	SRR15478444	27752	C	T	0,997159	2021-08-06	United States
ORF7b_40_I	ORF7b	40	SRR15478444	27874	C	T	0,595628	2021-08-06	United States
ORF8_60_F	ORF8	60	SRR15478444	28073	G	T	0,425743	2021-08-06	United States
ORF8_118_NA	ORF8	118	SRR15478444	28247	A	-GATTTC	0,992341	2021-08-06	United States
N_63_G	N	63	SRR15478444	28461	A	G	0,996205	2021-08-06	United States
N_203_M	N	203	SRR15478444	28881	G	T	1	2021-08-06	United States
N_215_C	N	215	SRR15478444	28916	G	T	0,990307	2021-08-06	United States
N_377_Y	N	377	SRR15478444	29402	G	T	0,999063	2021-08-06	United States
ORF1ab_989_D	ORF1ab	989	SRR15478446	3231	G	A	0,607438	2021-08-06	United States
ORF1ab_3209_V	ORF1ab	3209	SRR15478446	9891	C	T	0,992406	2021-08-06	United States
ORF1ab_3603_NA	ORF1ab	3603	SRR15478446	11074	C	-T	0,0517299	2021-08-06	United States
ORF1ab_3718_A	ORF1ab	3718	SRR15478446	11418	T	C	1	2021-08-06	United States
ORF1ab_3750_I	ORF1ab	3750	SRR15478446	11514	C	T	0,988462	2021-08-06	United States
ORF1ab_3758_NA	ORF1ab	3758	SRR15478446	11537	A	+T	0,0525649	2021-08-06	United States
ORF1ab_3759_F	ORF1ab	3759	SRR15478446	11540	G	T	0,993169	2021-08-06	United States
ORF1ab_4087_I	ORF1ab	4087	SRR15478446	12525	C	T	0,987257	2021-08-06	United States
ORF1ab_314_L	ORF1ab	314	SRR15478446	14408	C	T	0,319055	2021-08-06	United States
ORF1ab_662_S	ORF1ab	662	SRR15478446	15451	G	A	0,759363	2021-08-06	United States
ORF1ab_1000_L	ORF1ab	1000	SRR15478446	16466	C	T	1	2021-08-06	United States
S_19_R	S	19	SRR15478446	21618	C	G	0,821269	2021-08-06	United States
S_452_R	S	452	SRR15478446	22917	T	G	1	2021-08-06	United States
S_478_K	S	478	SRR15478446	22995	C	A	0,935135	2021-08-06	United States
S_614_G	S	614	SRR15478446	23403	A	G	1	2021-08-06	United States
S_681_R	S	681	SRR15478446	23604	C	G	1	2021-08-06	United States
S_950_N	S	950	SRR15478446	24410	G	A	1	2021-08-06	United States
S_1264_L	S	1264	SRR15478446	25352	G	T	0,960695	2021-08-06	United States
ORF3a_26_L	ORF3a	26	SRR15478446	25469	C	T	1	2021-08-06	United States
M_82_T	M	82	SRR15478446	26767	T	C	0,987013	2021-08-06	United States
ORF6_48_N	ORF6	48	SRR15478446	27345	A	T	0,986207	2021-08-06	United States
ORF7a_82_A	ORF7a	82	SRR15478446	27638	T	C	1	2021-08-06	United States
ORF7a_120_I	ORF7a	120	SRR15478446	27752	C	T	0,990991	2021-08-06	United States
ORF8_118_NA	ORF8	118	SRR15478446	28247	A	-GATTTC	0,994373	2021-08-06	United States
N_63_G	N	63	SRR15478446	28461	A	G	1	2021-08-06	United States
N_203_M	N	203	SRR15478446	28881	G	T	1	2021-08-06	United States
N_294_R	N	294	SRR15478446	29154	A	G	0,978769	2021-08-06	United States
N_377_Y	N	377	SRR15478446	29402	G	T	0,998374	2021-08-06	United States
ORF1ab_1640_L	ORF1ab	1640	SRR15478448	5184	C	T	0,996732	2021-08-06	United States
ORF1ab_2355_S	ORF1ab	2355	SRR15478448	7328	G	T	0,0669456	2021-08-06	United States
ORF1ab_3209_V	ORF1ab	3209	SRR15478448	9891	C	T	0,983923	2021-08-06	United States
ORF1ab_3718_A	ORF1ab	3718	SRR15478448	11418	T	C	0,994872	2021-08-06	United States
ORF1ab_3750_I	ORF1ab	3750	SRR15478448	11514	C	T	0,940476	2021-08-06	United States
ORF1ab_314_L	ORF1ab	314	SRR15478448	14408	C	T	0,0585383	2021-08-06	United States
ORF1ab_662_S	ORF1ab	662	SRR15478448	15451	G	A	0,216393	2021-08-06	United States
ORF1ab_1000_L	ORF1ab	1000	SRR15478448	16466	C	T	1	2021-08-06	United States
S_19_R	S	19	SRR15478448	21618	C	G	0,230769	2021-08-06	United States
S_222_V	S	222	SRR15478448	22227	C	T	0,993056	2021-08-06	United States
S_452_R	S	452	SRR15478448	22917	T	G	1	2021-08-06	United States
S_478_K	S	478	SRR15478448	22995	C	A	0,987984	2021-08-06	United States
S_681_R	S	681	SRR15478448	23604	C	G	1	2021-08-06	United States
S_950_N	S	950	SRR15478448	24410	G	A	1	2021-08-06	United States
S_1264_L	S	1264	SRR15478448	25352	G	T	0,893855	2021-08-06	United States
ORF3a_26_L	ORF3a	26	SRR15478448	25469	C	T	0,997543	2021-08-06	United States
M_82_T	M	82	SRR15478448	26767	T	C	1	2021-08-06	United States
ORF6_48_N	ORF6	48	SRR15478448	27345	A	T	0,998124	2021-08-06	United States
ORF7a_50_S	ORF7a	50	SRR15478448	27541	G	T	0,973415	2021-08-06	United States
ORF7a_82_A	ORF7a	82	SRR15478448	27638	T	C	1	2021-08-06	United States
ORF8_118_NA	ORF8	118	SRR15478448	28247	A	-GATTTC	0,995	2021-08-06	United States
N_63_G	N	63	SRR15478448	28461	A	G	1	2021-08-06	United States
N_203_M	N	203	SRR15478448	28881	G	T	1	2021-08-06	United States
N_377_Y	N	377	SRR15478448	29402	G	T	0,999647	2021-08-06	United States
ORF1ab_646_L	ORF1ab	646	SRR15478449	2202	G	T	0,495471	2021-08-06	United States
ORF1ab_1306_S	ORF1ab	1306	SRR15478449	4181	G	T	0,999583	2021-08-06	United States
ORF1ab_2046_L	ORF1ab	2046	SRR15478449	6402	C	T	0,520514	2021-08-06	United States
ORF1ab_2287_S	ORF1ab	2287	SRR15478449	7124	C	T	0,999531	2021-08-06	United States
ORF1ab_2355_S	ORF1ab	2355	SRR15478449	7328	G	T	0,0706609	2021-08-06	United States
ORF1ab_2930_L	ORF1ab	2930	SRR15478449	9053	G	T	0,999366	2021-08-06	United States
ORF1ab_3255_I	ORF1ab	3255	SRR15478449	10029	C	T	0,270425	2021-08-06	United States
ORF1ab_3646_A	ORF1ab	3646	SRR15478449	11201	A	G	0,935303	2021-08-06	United States
ORF1ab_240_M	ORF1ab	240	SRR15478449	14186	G	T	0,479599	2021-08-06	United States
ORF1ab_314_L	ORF1ab	314	SRR15478449	14408	C	T	0,318792	2021-08-06	United States
ORF1ab_662_S	ORF1ab	662	SRR15478449	15451	G	A	0,775107	2021-08-06	United States
ORF1ab_1000_L	ORF1ab	1000	SRR15478449	16466	C	T	0,999677	2021-08-06	United States
ORF1ab_1918_V	ORF1ab	1918	SRR15478449	19220	C	T	0,999335	2021-08-06	United States
S_19_R	S	19	SRR15478449	21618	C	G	0,770025	2021-08-06	United States
S_95_I	S	95	SRR15478449	21846	C	T	1	2021-08-06	United States
S_142_D	S	142	SRR15478449	21987	G	A	0,999578	2021-08-06	United States
S_156_NA	S	156	SRR15478449	22028	G	-AGTTCA	0,996401	2021-08-06	United States
S_452_R	S	452	SRR15478449	22917	T	G	0,999805	2021-08-06	United States
S_478_K	S	478	SRR15478449	22995	C	A	0,813058	2021-08-06	United States
S_614_G	S	614	SRR15478449	23403	A	G	0,999838	2021-08-06	United States
S_681_R	S	681	SRR15478449	23604	C	G	0,999567	2021-08-06	United States
S_950_N	S	950	SRR15478449	24410	G	A	0,999802	2021-08-06	United States
ORF3a_26_L	ORF3a	26	SRR15478449	25469	C	T	0,999768	2021-08-06	United States
M_82_T	M	82	SRR15478449	26767	T	C	0,99354	2021-08-06	United States
ORF7a_82_A	ORF7a	82	SRR15478449	27638	T	C	0,999885	2021-08-06	United States
ORF7a_120_I	ORF7a	120	SRR15478449	27752	C	T	0,99902	2021-08-06	United States
ORF7b_40_I	ORF7b	40	SRR15478449	27874	C	T	0,550765	2021-08-06	United States
ORF8_106_*	ORF8	106	SRR15478449	28209	G	T	0,997998	2021-08-06	United States
ORF8_118_NA	ORF8	118	SRR15478449	28247	A	-GATTTC	0,996502	2021-08-06	United States
N_1_L	N	1	SRR15478449	28274	A	T	0,0518135	2021-08-06	United States
N_63_G	N	63	SRR15478449	28461	A	G	0,999593	2021-08-06	United States
N_144_Y	N	144	SRR15478449	28703	G	T	0,998209	2021-08-06	United States
N_203_M	N	203	SRR15478449	28881	G	T	0,99972	2021-08-06	United States
N_215_C	N	215	SRR15478449	28916	G	T	0,998942	2021-08-06	United States
N_377_Y	N	377	SRR15478449	29402	G	T	0,999624	2021-08-06	United States
ORF1ab_1640_L	ORF1ab	1640	SRR15478450	5184	C	T	0,916397	2021-08-02	United States
ORF1ab_3209_V	ORF1ab	3209	SRR15478450	9891	C	T	0,997478	2021-08-02	United States
ORF1ab_3718_A	ORF1ab	3718	SRR15478450	11418	T	C	0,997032	2021-08-02	United States
ORF1ab_3750_I	ORF1ab	3750	SRR15478450	11514	C	T	0,98596	2021-08-02	United States
ORF1ab_314_L	ORF1ab	314	SRR15478450	14408	C	T	0,290873	2021-08-02	United States
ORF1ab_662_S	ORF1ab	662	SRR15478450	15451	G	A	0,795027	2021-08-02	United States
ORF1ab_1000_L	ORF1ab	1000	SRR15478450	16466	C	T	0,99858	2021-08-02	United States
ORF1ab_2212_I	ORF1ab	2212	SRR15478450	20102	G	T	0,355011	2021-08-02	United States
S_19_R	S	19	SRR15478450	21618	C	G	0,829869	2021-08-02	United States
S_142_D	S	142	SRR15478450	21987	G	A	0,999695	2021-08-02	United States
S_156_NA	S	156	SRR15478450	22028	G	-AGTTCA	0,99511	2021-08-02	United States
S_222_V	S	222	SRR15478450	22227	C	T	0,997807	2021-08-02	United States
S_452_R	S	452	SRR15478450	22917	T	G	0,999646	2021-08-02	United States
S_478_K	S	478	SRR15478450	22995	C	A	0,644094	2021-08-02	United States
S_614_G	S	614	SRR15478450	23403	A	G	0,999674	2021-08-02	United States
S_681_R	S	681	SRR15478450	23604	C	G	0,999082	2021-08-02	United States
S_950_N	S	950	SRR15478450	24410	G	A	0,999578	2021-08-02	United States
S_1264_L	S	1264	SRR15478450	25352	G	T	0,989575	2021-08-02	United States
ORF3a_26_L	ORF3a	26	SRR15478450	25469	C	T	0,999568	2021-08-02	United States
M_82_T	M	82	SRR15478450	26767	T	C	0,993094	2021-08-02	United States
ORF6_48_N	ORF6	48	SRR15478450	27345	A	T	0,997165	2021-08-02	United States
ORF7a_82_A	ORF7a	82	SRR15478450	27638	T	C	0,999412	2021-08-02	United States
ORF7a_120_I	ORF7a	120	SRR15478450	27752	C	T	0,999518	2021-08-02	United States
ORF8_118_NA	ORF8	118	SRR15478450	28247	A	-GATTTC	0,995406	2021-08-02	United States
N_63_G	N	63	SRR15478450	28461	A	G	0,996866	2021-08-02	United States
N_203_M	N	203	SRR15478450	28881	G	T	0,999549	2021-08-02	United States
N_214_V	N	214	SRR15478450	28914	G	T	0,996428	2021-08-02	United States
N_377_Y	N	377	SRR15478450	29402	G	T	0,999487	2021-08-02	United States
ORF1ab_278_S	ORF1ab	278	SRR15478454	1098	A	G	0,995621	2021-08-03	United States
ORF1ab_1320_L	ORF1ab	1320	SRR15478454	4223	G	T	0,994044	2021-08-03	United States
ORF1ab_1640_L	ORF1ab	1640	SRR15478454	5184	C	T	0,89711	2021-08-03	United States
ORF1ab_2355_S	ORF1ab	2355	SRR15478454	7328	G	T	0,0861582	2021-08-03	United States
ORF1ab_3209_V	ORF1ab	3209	SRR15478454	9891	C	T	0,997835	2021-08-03	United States
ORF1ab_3718_A	ORF1ab	3718	SRR15478454	11418	T	C	0,994907	2021-08-03	United States
ORF1ab_3750_I	ORF1ab	3750	SRR15478454	11514	C	T	0,982363	2021-08-03	United States
ORF1ab_314_L	ORF1ab	314	SRR15478454	14408	C	T	0,299053	2021-08-03	United States
ORF1ab_662_S	ORF1ab	662	SRR15478454	15451	G	A	0,811552	2021-08-03	United States
ORF1ab_1000_L	ORF1ab	1000	SRR15478454	16466	C	T	0,999245	2021-08-03	United States
ORF1ab_1878_H	ORF1ab	1878	SRR15478454	19101	G	T	0,93527	2021-08-03	United States
ORF1ab_2324_G	ORF1ab	2324	SRR15478454	20437	A	G	0,995533	2021-08-03	United States
S_19_R	S	19	SRR15478454	21618	C	G	0,86493	2021-08-03	United States
S_142_D	S	142	SRR15478454	21987	G	A	1	2021-08-03	United States
S_156_NA	S	156	SRR15478454	22028	G	-AGTTCA	0,996868	2021-08-03	United States
S_222_V	S	222	SRR15478454	22227	C	T	0,990361	2021-08-03	United States
S_452_R	S	452	SRR15478454	22917	T	G	1	2021-08-03	United States
S_478_K	S	478	SRR15478454	22995	C	A	0,588756	2021-08-03	United States
S_614_G	S	614	SRR15478454	23403	A	G	0,998343	2021-08-03	United States
S_681_R	S	681	SRR15478454	23604	C	G	1	2021-08-03	United States
S_950_N	S	950	SRR15478454	24410	G	A	0,999678	2021-08-03	United States
S_1074_S	S	1074	SRR15478454	24783	A	G	0,994775	2021-08-03	United States
S_1264_L	S	1264	SRR15478454	25352	G	T	0,987223	2021-08-03	United States
ORF3a_26_L	ORF3a	26	SRR15478454	25469	C	T	0,999394	2021-08-03	United States
M_82_T	M	82	SRR15478454	26767	T	C	0,995461	2021-08-03	United States
ORF6_48_N	ORF6	48	SRR15478454	27345	A	T	0,992554	2021-08-03	United States
ORF7a_38_V	ORF7a	38	SRR15478454	27506	G	T	0,896544	2021-08-03	United States
ORF7a_82_A	ORF7a	82	SRR15478454	27638	T	C	0,998028	2021-08-03	United States
ORF7a_120_I	ORF7a	120	SRR15478454	27752	C	T	0,999128	2021-08-03	United States
ORF8_118_NA	ORF8	118	SRR15478454	28247	A	-GATTTC	0,995183	2021-08-03	United States
N_9_H	N	9	SRR15478454	28300	G	T	0,833561	2021-08-03	United States
N_63_G	N	63	SRR15478454	28461	A	G	0,999511	2021-08-03	United States
N_203_M	N	203	SRR15478454	28881	G	T	0,99865	2021-08-03	United States
N_377_Y	N	377	SRR15478454	29402	G	T	0,999181	2021-08-03	United States
ORF1ab_1640_L	ORF1ab	1640	SRR15478456	5184	C	T	0,964304	2021-08-06	United States
ORF1ab_2157_I	ORF1ab	2157	SRR15478456	6734	G	A	0,273211	2021-08-06	United States
ORF1ab_2355_S	ORF1ab	2355	SRR15478456	7328	G	T	0,0625	2021-08-06	United States
