## Supplementary Table 2 for "Early detection and improved genomic surveillance of SARS-CoV-2 variants from deep sequencing data": SupplementaryTable2.txt (part 292 of 363)

VARIANT_ID	CDS_NAME	CDS_POS	PATIENT_ID	REF_POS	REF_BASE	ALT_BASE	VARIANT_FREQ	COLLECTION_DATE	COUNTRY
ORF1ab_3209_V	ORF1ab	3209	SRR15478456	9891	C	T	0,998618	2021-08-06	United States
ORF1ab_3718_A	ORF1ab	3718	SRR15478456	11418	T	C	0,99876	2021-08-06	United States
ORF1ab_3750_I	ORF1ab	3750	SRR15478456	11514	C	T	0,988137	2021-08-06	United States
ORF1ab_314_L	ORF1ab	314	SRR15478456	14408	C	T	0,309075	2021-08-06	United States
ORF1ab_662_S	ORF1ab	662	SRR15478456	15451	G	A	0,777256	2021-08-06	United States
ORF1ab_1000_L	ORF1ab	1000	SRR15478456	16466	C	T	0,99971	2021-08-06	United States
S_19_R	S	19	SRR15478456	21618	C	G	0,994701	2021-08-06	United States
S_142_D	S	142	SRR15478456	21987	G	A	1	2021-08-06	United States
S_156_NA	S	156	SRR15478456	22028	G	-AGTTCA	0,996848	2021-08-06	United States
S_214_L	S	214	SRR15478456	22203	G	T	0,997908	2021-08-06	United States
S_222_V	S	222	SRR15478456	22227	C	T	0,996725	2021-08-06	United States
S_452_R	S	452	SRR15478456	22917	T	G	0,998772	2021-08-06	United States
S_478_K	S	478	SRR15478456	22995	C	A	0,878054	2021-08-06	United States
S_614_G	S	614	SRR15478456	23403	A	G	1	2021-08-06	United States
S_681_R	S	681	SRR15478456	23604	C	G	0,999468	2021-08-06	United States
S_950_N	S	950	SRR15478456	24410	G	A	0,999843	2021-08-06	United States
ORF3a_26_L	ORF3a	26	SRR15478456	25469	C	T	0,999485	2021-08-06	United States
ORF3a_224_C	ORF3a	224	SRR15478456	26062	G	T	0,998262	2021-08-06	United States
M_82_T	M	82	SRR15478456	26767	T	C	0,992771	2021-08-06	United States
M_197_N	M	197	SRR15478456	27112	G	A	0,992487	2021-08-06	United States
ORF7a_14_I	ORF7a	14	SRR15478456	27434	C	T	0,998364	2021-08-06	United States
ORF7a_82_A	ORF7a	82	SRR15478456	27638	T	C	0,999102	2021-08-06	United States
ORF7a_120_I	ORF7a	120	SRR15478456	27752	C	T	0,999699	2021-08-06	United States
ORF8_118_NA	ORF8	118	SRR15478456	28247	A	-GATTTC	0,996197	2021-08-06	United States
N_63_G	N	63	SRR15478456	28461	A	G	0,999661	2021-08-06	United States
N_203_M	N	203	SRR15478456	28881	G	T	0,999637	2021-08-06	United States
N_377_Y	N	377	SRR15478456	29402	G	T	0,999455	2021-08-06	United States
ORF1ab_1640_L	ORF1ab	1640	SRR15478459	5184	C	T	0,978826	2021-08-02	United States
ORF1ab_1840_I	ORF1ab	1840	SRR15478459	5784	C	T	0,998672	2021-08-02	United States
ORF1ab_2355_S	ORF1ab	2355	SRR15478459	7328	G	T	0,107914	2021-08-02	United States
ORF1ab_3209_V	ORF1ab	3209	SRR15478459	9891	C	T	0,998732	2021-08-02	United States
ORF1ab_3718_A	ORF1ab	3718	SRR15478459	11418	T	C	0,998296	2021-08-02	United States
ORF1ab_3750_I	ORF1ab	3750	SRR15478459	11514	C	T	0,990927	2021-08-02	United States
ORF1ab_4378_C	ORF1ab	4378	SRR15478459	13397	G	T	0,998008	2021-08-02	United States
ORF1ab_314_L	ORF1ab	314	SRR15478459	14408	C	T	0,288154	2021-08-02	United States
ORF1ab_662_S	ORF1ab	662	SRR15478459	15451	G	A	0,740768	2021-08-02	United States
ORF1ab_1000_L	ORF1ab	1000	SRR15478459	16466	C	T	0,999534	2021-08-02	United States
S_19_R	S	19	SRR15478459	21618	C	G	0,876384	2021-08-02	United States
S_142_D	S	142	SRR15478459	21987	G	A	0,999546	2021-08-02	United States
S_156_NA	S	156	SRR15478459	22028	G	-AGTTCA	0,995902	2021-08-02	United States
S_222_V	S	222	SRR15478459	22227	C	T	0,999532	2021-08-02	United States
S_452_R	S	452	SRR15478459	22917	T	G	0,999221	2021-08-02	United States
S_478_K	S	478	SRR15478459	22995	C	A	0,928418	2021-08-02	United States
S_614_G	S	614	SRR15478459	23403	A	G	0,999575	2021-08-02	United States
S_681_R	S	681	SRR15478459	23604	C	G	0,999532	2021-08-02	United States
S_950_N	S	950	SRR15478459	24410	G	A	0,999774	2021-08-02	United States
S_1191_N	S	1191	SRR15478459	25135	G	T	0,998145	2021-08-02	United States
ORF3a_26_L	ORF3a	26	SRR15478459	25469	C	T	0,999699	2021-08-02	United States
ORF3a_100_V	ORF3a	100	SRR15478459	25691	G	T	0,704091	2021-08-02	United States
M_82_T	M	82	SRR15478459	26767	T	C	0,992257	2021-08-02	United States
ORF7a_82_A	ORF7a	82	SRR15478459	27638	T	C	0,999359	2021-08-02	United States
ORF7a_120_I	ORF7a	120	SRR15478459	27752	C	T	0,999719	2021-08-02	United States
ORF8_118_NA	ORF8	118	SRR15478459	28247	A	-GATTTC	0,996999	2021-08-02	United States
N_63_G	N	63	SRR15478459	28461	A	G	0,999506	2021-08-02	United States
N_203_M	N	203	SRR15478459	28881	G	T	0,999799	2021-08-02	United States
N_234_I	N	234	SRR15478459	28975	G	C	0,998339	2021-08-02	United States
N_377_Y	N	377	SRR15478459	29402	G	T	0,999744	2021-08-02	United States
ORF1ab_1306_S	ORF1ab	1306	SRR15478460	4181	G	T	0,999264	2021-08-05	United States
ORF1ab_1679_V	ORF1ab	1679	SRR15478460	5301	C	T	0,0821406	2021-08-05	United States
ORF1ab_2046_L	ORF1ab	2046	SRR15478460	6402	C	T	0,345526	2021-08-05	United States
ORF1ab_2199_V	ORF1ab	2199	SRR15478460	6861	C	T	0,998337	2021-08-05	United States
ORF1ab_2287_S	ORF1ab	2287	SRR15478460	7124	C	T	0,999802	2021-08-05	United States
ORF1ab_2355_S	ORF1ab	2355	SRR15478460	7328	G	T	0,136767	2021-08-05	United States
ORF1ab_2828_V	ORF1ab	2828	SRR15478460	8748	C	T	0,998794	2021-08-05	United States
ORF1ab_2930_L	ORF1ab	2930	SRR15478460	9053	G	T	0,999046	2021-08-05	United States
ORF1ab_3255_I	ORF1ab	3255	SRR15478460	10029	C	T	0,297019	2021-08-05	United States
ORF1ab_3646_A	ORF1ab	3646	SRR15478460	11201	A	G	0,890433	2021-08-05	United States
ORF1ab_3657_V	ORF1ab	3657	SRR15478460	11235	C	T	0,0939807	2021-08-05	United States
ORF1ab_3731_V	ORF1ab	3731	SRR15478460	11456	A	G	0,99826	2021-08-05	United States
ORF1ab_314_L	ORF1ab	314	SRR15478460	14408	C	T	0,262192	2021-08-05	United States
ORF1ab_662_S	ORF1ab	662	SRR15478460	15451	G	A	0,677524	2021-08-05	United States
ORF1ab_1000_L	ORF1ab	1000	SRR15478460	16466	C	T	0,999595	2021-08-05	United States
ORF1ab_1918_V	ORF1ab	1918	SRR15478460	19220	C	T	0,999431	2021-08-05	United States
S_19_R	S	19	SRR15478460	21618	C	G	0,779309	2021-08-05	United States
S_142_D	S	142	SRR15478460	21987	G	A	1	2021-08-05	United States
S_156_NA	S	156	SRR15478460	22028	G	-AGTTCA	0,996502	2021-08-05	United States
S_452_R	S	452	SRR15478460	22917	T	G	0,999129	2021-08-05	United States
S_478_K	S	478	SRR15478460	22995	C	A	0,879104	2021-08-05	United States
S_614_G	S	614	SRR15478460	23403	A	G	0,999481	2021-08-05	United States
S_681_R	S	681	SRR15478460	23604	C	G	0,999872	2021-08-05	United States
S_950_N	S	950	SRR15478460	24410	G	A	0,999764	2021-08-05	United States
ORF3a_26_L	ORF3a	26	SRR15478460	25469	C	T	0,999818	2021-08-05	United States
M_82_T	M	82	SRR15478460	26767	T	C	0,993955	2021-08-05	United States
ORF7a_82_A	ORF7a	82	SRR15478460	27638	T	C	0,999887	2021-08-05	United States
ORF7a_120_I	ORF7a	120	SRR15478460	27752	C	T	0,999846	2021-08-05	United States
ORF7b_40_I	ORF7b	40	SRR15478460	27874	C	T	0,492018	2021-08-05	United States
ORF8_118_NA	ORF8	118	SRR15478460	28247	A	-GATTTC	0,996117	2021-08-05	United States
ORF1ab_309_L	ORF1ab	309	SRR15478462	1191	C	T	0,0929835	2021-08-06	United States
ORF1ab_1306_S	ORF1ab	1306	SRR15478462	4181	G	T	0,76	2021-08-06	United States
ORF1ab_1640_L	ORF1ab	1640	SRR15478462	5184	C	T	0,0625	2021-08-06	United States
ORF1ab_1921_Q	ORF1ab	1921	SRR15478462	6027	C	A	0,0501446	2021-08-06	United States
ORF1ab_2046_L	ORF1ab	2046	SRR15478462	6402	C	T	0,60146	2021-08-06	United States
ORF1ab_2287_S	ORF1ab	2287	SRR15478462	7124	C	T	0,895575	2021-08-06	United States
ORF1ab_2930_L	ORF1ab	2930	SRR15478462	9053	G	T	0,768786	2021-08-06	United States
ORF1ab_2980_N	ORF1ab	2980	SRR15478462	9203	G	A	0,106758	2021-08-06	United States
ORF1ab_3255_I	ORF1ab	3255	SRR15478462	10029	C	T	0,157364	2021-08-06	United States
ORF1ab_3580_Q	ORF1ab	3580	SRR15478462	11005	C	A	0,0577809	2021-08-06	United States
ORF1ab_3646_A	ORF1ab	3646	SRR15478462	11201	A	G	0,776779	2021-08-06	United States
ORF1ab_314_L	ORF1ab	314	SRR15478462	14408	C	T	0,35969	2021-08-06	United States
ORF1ab_662_S	ORF1ab	662	SRR15478462	15451	G	A	0,679313	2021-08-06	United States
ORF1ab_1000_L	ORF1ab	1000	SRR15478462	16466	C	T	0,874667	2021-08-06	United States
ORF1ab_1257_V	ORF1ab	1257	SRR15478462	17236	A	G	0,811709	2021-08-06	United States
ORF1ab_1918_V	ORF1ab	1918	SRR15478462	19220	C	T	0,840929	2021-08-06	United States
ORF1ab_2310_R	ORF1ab	2310	SRR15478462	20396	A	G	0,0635359	2021-08-06	United States
S_19_R	S	19	SRR15478462	21618	C	G	0,83432	2021-08-06	United States
S_77_T	S	77	SRR15478462	21792	A	C	0,0752257	2021-08-06	United States
S_142_D	S	142	SRR15478462	21987	G	A	0,992248	2021-08-06	United States
S_156_NA	S	156	SRR15478462	22028	G	-AGTTCA	0,984962	2021-08-06	United States
S_452_R	S	452	SRR15478462	22917	T	G	1	2021-08-06	United States
S_478_K	S	478	SRR15478462	22995	C	A	0,69186	2021-08-06	United States
S_484_Q	S	484	SRR15478462	23012	G	C	0,0764706	2021-08-06	United States
S_614_G	S	614	SRR15478462	23403	A	G	1	2021-08-06	United States
S_681_R	S	681	SRR15478462	23604	C	G	1	2021-08-06	United States
S_950_N	S	950	SRR15478462	24410	G	A	0,998852	2021-08-06	United States
ORF3a_26_L	ORF3a	26	SRR15478462	25469	C	T	0,999066	2021-08-06	United States
M_82_T	M	82	SRR15478462	26767	T	C	0,991968	2021-08-06	United States
M_85_S	M	85	SRR15478462	26775	G	T	0,114919	2021-08-06	United States
ORF7a_82_A	ORF7a	82	SRR15478462	27638	T	C	1	2021-08-06	United States
ORF7a_120_I	ORF7a	120	SRR15478462	27752	C	T	1	2021-08-06	United States
ORF7b_40_I	ORF7b	40	SRR15478462	27874	C	T	0,565517	2021-08-06	United States
ORF8_118_NA	ORF8	118	SRR15478462	28247	A	-GATTTC	0,947551	2021-08-06	United States
N_63_G	N	63	SRR15478462	28461	A	G	1	2021-08-06	United States
N_203_M	N	203	SRR15478462	28881	G	T	0,998331	2021-08-06	United States
N_215_C	N	215	SRR15478462	28916	G	T	0,927213	2021-08-06	United States
N_377_Y	N	377	SRR15478462	29402	G	T	1	2021-08-06	United States
ORF1ab_1306_S	ORF1ab	1306	SRR15478464	4181	G	T	0,99919	2021-08-01	United States
ORF1ab_2046_L	ORF1ab	2046	SRR15478464	6402	C	T	0,337814	2021-08-01	United States
ORF1ab_2287_S	ORF1ab	2287	SRR15478464	7124	C	T	0,999603	2021-08-01	United States
ORF1ab_2355_S	ORF1ab	2355	SRR15478464	7328	G	T	0,114374	2021-08-01	United States
ORF1ab_2930_L	ORF1ab	2930	SRR15478464	9053	G	T	0,999155	2021-08-01	United States
ORF1ab_3255_I	ORF1ab	3255	SRR15478464	10029	C	T	0,190686	2021-08-01	United States
ORF1ab_3646_A	ORF1ab	3646	SRR15478464	11201	A	G	0,961266	2021-08-01	United States
ORF1ab_3731_V	ORF1ab	3731	SRR15478464	11456	A	G	0,997642	2021-08-01	United States
ORF1ab_314_L	ORF1ab	314	SRR15478464	14408	C	T	0,302925	2021-08-01	United States
ORF1ab_662_S	ORF1ab	662	SRR15478464	15451	G	A	0,774991	2021-08-01	United States
ORF1ab_1000_L	ORF1ab	1000	SRR15478464	16466	C	T	0,999642	2021-08-01	United States
ORF1ab_1729_C	ORF1ab	1729	SRR15478464	18652	C	T	0,994967	2021-08-01	United States
ORF1ab_1918_V	ORF1ab	1918	SRR15478464	19220	C	T	0,999333	2021-08-01	United States
S_19_R	S	19	SRR15478464	21618	C	G	0,906783	2021-08-01	United States
S_70_I	S	70	SRR15478464	21770	G	A	0,991332	2021-08-01	United States
S_142_D	S	142	SRR15478464	21987	G	A	0,999693	2021-08-01	United States
S_156_NA	S	156	SRR15478464	22028	G	-AGTTCA	0,996932	2021-08-01	United States
S_452_R	S	452	SRR15478464	22917	T	G	0,999372	2021-08-01	United States
S_478_K	S	478	SRR15478464	22995	C	A	0,903106	2021-08-01	United States
S_614_G	S	614	SRR15478464	23403	A	G	0,999895	2021-08-01	United States
S_681_R	S	681	SRR15478464	23604	C	G	0,99973	2021-08-01	United States
S_950_N	S	950	SRR15478464	24410	G	A	0,999779	2021-08-01	United States
ORF3a_26_L	ORF3a	26	SRR15478464	25469	C	T	0,999758	2021-08-01	United States
ORF3a_210_A	ORF3a	210	SRR15478464	26021	A	C	0,996203	2021-08-01	United States
M_82_T	M	82	SRR15478464	26767	T	C	0,99168	2021-08-01	United States
ORF7a_82_A	ORF7a	82	SRR15478464	27638	T	C	1	2021-08-01	United States
ORF7a_120_I	ORF7a	120	SRR15478464	27752	C	T	1	2021-08-01	United States
ORF7b_40_I	ORF7b	40	SRR15478464	27874	C	T	0,615615	2021-08-01	United States
ORF8_118_NA	ORF8	118	SRR15478464	28247	A	-GATTTC	0,997193	2021-08-01	United States
N_63_G	N	63	SRR15478464	28461	A	G	0,99936	2021-08-01	United States
N_203_M	N	203	SRR15478464	28881	G	T	0,999651	2021-08-01	United States
N_215_C	N	215	SRR15478464	28916	G	T	0,999181	2021-08-01	United States
N_377_Y	N	377	SRR15478464	29402	G	T	0,999371	2021-08-01	United States
ORF1ab_339_V	ORF1ab	339	SRR15478465	1281	C	T	0,990079	2021-08-01	United States
ORF1ab_1306_S	ORF1ab	1306	SRR15478465	4181	G	T	0,995387	2021-08-01	United States
ORF1ab_2046_L	ORF1ab	2046	SRR15478465	6402	C	T	0,0871699	2021-08-01	United States
ORF1ab_2287_S	ORF1ab	2287	SRR15478465	7124	C	T	0,994691	2021-08-01	United States
ORF1ab_2355_S	ORF1ab	2355	SRR15478465	7328	G	T	0,101793	2021-08-01	United States
ORF1ab_2930_L	ORF1ab	2930	SRR15478465	9053	G	T	0,994425	2021-08-01	United States
ORF1ab_3027_F	ORF1ab	3027	SRR15478465	9344	C	T	0,287092	2021-08-01	United States
ORF1ab_3255_I	ORF1ab	3255	SRR15478465	10029	C	T	0,299466	2021-08-01	United States
ORF1ab_3606_F	ORF1ab	3606	SRR15478465	11083	G	C	0,112964	2021-08-01	United States
ORF1ab_3646_A	ORF1ab	3646	SRR15478465	11201	A	G	0,895409	2021-08-01	United States
ORF1ab_4179_K	ORF1ab	4179	SRR15478465	12801	G	A	0,9929	2021-08-01	United States
ORF1ab_314_L	ORF1ab	314	SRR15478465	14408	C	T	0,394229	2021-08-01	United States
ORF1ab_662_S	ORF1ab	662	SRR15478465	15451	G	A	0,768264	2021-08-01	United States
ORF1ab_1000_L	ORF1ab	1000	SRR15478465	16466	C	T	0,997418	2021-08-01	United States
ORF1ab_1918_V	ORF1ab	1918	SRR15478465	19220	C	T	0,995005	2021-08-01	United States
S_19_R	S	19	SRR15478465	21618	C	G	0,926762	2021-08-01	United States
S_142_D	S	142	SRR15478465	21987	G	A	1	2021-08-01	United States
S_156_NA	S	156	SRR15478465	22028	G	-AGTTCA	0,994652	2021-08-01	United States
S_452_R	S	452	SRR15478465	22917	T	G	0,999502	2021-08-01	United States
S_478_K	S	478	SRR15478465	22995	C	A	0,966934	2021-08-01	United States
S_614_G	S	614	SRR15478465	23403	A	G	0,99983	2021-08-01	United States
S_681_R	S	681	SRR15478465	23604	C	G	0,999434	2021-08-01	United States
S_950_N	S	950	SRR15478465	24410	G	A	0,999699	2021-08-01	United States
ORF3a_26_L	ORF3a	26	SRR15478465	25469	C	T	0,999816	2021-08-01	United States
ORF3a_239_Q	ORF3a	239	SRR15478465	26107	G	C	0,578229	2021-08-01	United States
M_82_T	M	82	SRR15478465	26767	T	C	0,992649	2021-08-01	United States
ORF7a_82_A	ORF7a	82	SRR15478465	27638	T	C	1	2021-08-01	United States
ORF7a_120_I	ORF7a	120	SRR15478465	27752	C	T	0,999325	2021-08-01	United States
ORF7b_40_I	ORF7b	40	SRR15478465	27874	C	T	0,331028	2021-08-01	United States
ORF8_118_NA	ORF8	118	SRR15478465	28247	A	-GATTTC	0,992818	2021-08-01	United States
N_63_G	N	63	SRR15478465	28461	A	G	0,999528	2021-08-01	United States
N_203_M	N	203	SRR15478465	28881	G	T	0,999447	2021-08-01	United States
N_215_C	N	215	SRR15478465	28916	G	T	0,995344	2021-08-01	United States
N_377_Y	N	377	SRR15478465	29402	G	T	0,999653	2021-08-01	United States
ORF1ab_1306_S	ORF1ab	1306	SRR15478470	4181	G	T	0,999664	2021-08-02	United States
ORF1ab_2046_L	ORF1ab	2046	SRR15478470	6402	C	T	0,709892	2021-08-02	United States
ORF1ab_2287_S	ORF1ab	2287	SRR15478470	7124	C	T	0,99963	2021-08-02	United States
ORF1ab_2355_S	ORF1ab	2355	SRR15478470	7328	G	T	0,138799	2021-08-02	United States
ORF1ab_2838_L	ORF1ab	2838	SRR15478470	8777	T	C	0,792282	2021-08-02	United States
ORF1ab_2930_L	ORF1ab	2930	SRR15478470	9053	G	T	0,999463	2021-08-02	United States
ORF1ab_3255_I	ORF1ab	3255	SRR15478470	10029	C	T	0,243821	2021-08-02	United States
ORF1ab_3371_S	ORF1ab	3371	SRR15478470	10376	C	T	0,081958	2021-08-02	United States
ORF1ab_3646_A	ORF1ab	3646	SRR15478470	11201	A	G	0,87366	2021-08-02	United States
ORF1ab_3731_V	ORF1ab	3731	SRR15478470	11456	A	G	0,99715	2021-08-02	United States
ORF1ab_4182_F	ORF1ab	4182	SRR15478470	12809	C	T	0,996749	2021-08-02	United States
ORF1ab_314_L	ORF1ab	314	SRR15478470	14408	C	T	0,268879	2021-08-02	United States
ORF1ab_662_S	ORF1ab	662	SRR15478470	15451	G	A	0,850498	2021-08-02	United States
ORF1ab_735_D	ORF1ab	735	SRR15478470	15672	G	T	0,997245	2021-08-02	United States
ORF1ab_1000_L	ORF1ab	1000	SRR15478470	16466	C	T	0,999637	2021-08-02	United States
ORF1ab_1729_C	ORF1ab	1729	SRR15478470	18652	C	T	0,0608853	2021-08-02	United States
ORF1ab_1918_V	ORF1ab	1918	SRR15478470	19220	C	T	0,999689	2021-08-02	United States
ORF1ab_2131_V	ORF1ab	2131	SRR15478470	19859	C	T	0,699864	2021-08-02	United States
S_19_R	S	19	SRR15478470	21618	C	G	0,884195	2021-08-02	United States
S_142_D	S	142	SRR15478470	21987	G	A	0,99987	2021-08-02	United States
S_156_NA	S	156	SRR15478470	22028	G	-AGTTCA	0,99896	2021-08-02	United States
S_452_R	S	452	SRR15478470	22917	T	G	0,999729	2021-08-02	United States
S_478_K	S	478	SRR15478470	22995	C	A	0,694677	2021-08-02	United States
S_614_G	S	614	SRR15478470	23403	A	G	0,999783	2021-08-02	United States
S_681_R	S	681	SRR15478470	23604	C	G	0,999655	2021-08-02	United States
S_950_N	S	950	SRR15478470	24410	G	A	0,999819	2021-08-02	United States
ORF3a_26_L	ORF3a	26	SRR15478470	25469	C	T	0,999816	2021-08-02	United States
M_82_T	M	82	SRR15478470	26767	T	C	0,993382	2021-08-02	United States
ORF7a_82_A	ORF7a	82	SRR15478470	27638	T	C	0,998234	2021-08-02	United States
ORF7a_120_I	ORF7a	120	SRR15478470	27752	C	T	0,999524	2021-08-02	United States
ORF7b_40_I	ORF7b	40	SRR15478470	27874	C	T	0,5669	2021-08-02	United States
ORF8_118_NA	ORF8	118	SRR15478470	28247	A	-GATTTC	0,997568	2021-08-02	United States
N_63_G	N	63	SRR15478470	28461	A	G	0,999529	2021-08-02	United States
N_135_I	N	135	SRR15478470	28677	C	T	0,995135	2021-08-02	United States
N_203_M	N	203	SRR15478470	28881	G	T	0,999494	2021-08-02	United States
N_215_C	N	215	SRR15478470	28916	G	T	0,998994	2021-08-02	United States
N_377_Y	N	377	SRR15478470	29402	G	T	0,999515	2021-08-02	United States
ORF1ab_1110_F	ORF1ab	1110	SRR15478472	3593	C	T	0,983462	2021-08-05	United States
ORF1ab_1633_D	ORF1ab	1633	SRR15478472	5164	G	T	0,99827	2021-08-05	United States
ORF1ab_1640_L	ORF1ab	1640	SRR15478472	5184	C	T	0,954945	2021-08-05	United States
ORF1ab_2355_S	ORF1ab	2355	SRR15478472	7328	G	T	0,0828388	2021-08-05	United States
ORF1ab_3209_V	ORF1ab	3209	SRR15478472	9891	C	T	0,998349	2021-08-05	United States
ORF1ab_3718_A	ORF1ab	3718	SRR15478472	11418	T	C	0,99791	2021-08-05	United States
ORF1ab_3750_I	ORF1ab	3750	SRR15478472	11514	C	T	0,988365	2021-08-05	United States
ORF1ab_314_L	ORF1ab	314	SRR15478472	14408	C	T	0,247809	2021-08-05	United States
ORF1ab_662_S	ORF1ab	662	SRR15478472	15451	G	A	0,833777	2021-08-05	United States
ORF1ab_1000_L	ORF1ab	1000	SRR15478472	16466	C	T	0,999667	2021-08-05	United States
S_19_R	S	19	SRR15478472	21618	C	G	0,90943	2021-08-05	United States
S_142_D	S	142	SRR15478472	21987	G	A	0,999832	2021-08-05	United States
S_156_NA	S	156	SRR15478472	22028	G	-AGTTCA	0,996614	2021-08-05	United States
S_222_V	S	222	SRR15478472	22227	C	T	0,997458	2021-08-05	United States
S_289_I	S	289	SRR15478472	22427	G	A	0,997524	2021-08-05	United States
S_452_R	S	452	SRR15478472	22917	T	G	0,999487	2021-08-05	United States
S_478_K	S	478	SRR15478472	22995	C	A	0,734582	2021-08-05	United States
S_614_G	S	614	SRR15478472	23403	A	G	0,99971	2021-08-05	United States
S_681_R	S	681	SRR15478472	23604	C	G	0,999725	2021-08-05	United States
S_950_N	S	950	SRR15478472	24410	G	A	0,999786	2021-08-05	United States
ORF3a_26_L	ORF3a	26	SRR15478472	25469	C	T	0,99973	2021-08-05	United States
M_82_T	M	82	SRR15478472	26767	T	C	0,994327	2021-08-05	United States
ORF7a_82_A	ORF7a	82	SRR15478472	27638	T	C	0,999766	2021-08-05	United States
ORF7a_120_I	ORF7a	120	SRR15478472	27752	C	T	0,999733	2021-08-05	United States
ORF8_118_NA	ORF8	118	SRR15478472	28247	A	-GATTTC	0,997121	2021-08-05	United States
N_18_V	N	18	SRR15478472	28326	G	T	0,997812	2021-08-05	United States
N_63_G	N	63	SRR15478472	28461	A	G	0,999546	2021-08-05	United States
N_203_M	N	203	SRR15478472	28881	G	T	0,999666	2021-08-05	United States
ORF1ab_646_L	ORF1ab	646	SRR15478473	2202	G	T	0,466555	2021-08-06	United States
ORF1ab_1306_S	ORF1ab	1306	SRR15478473	4181	G	T	0,99782	2021-08-06	United States
ORF1ab_2046_L	ORF1ab	2046	SRR15478473	6402	C	T	0,663469	2021-08-06	United States
ORF1ab_2287_S	ORF1ab	2287	SRR15478473	7124	C	T	0,999386	2021-08-06	United States
ORF1ab_2355_S	ORF1ab	2355	SRR15478473	7328	G	T	0,0611621	2021-08-06	United States
ORF1ab_2930_L	ORF1ab	2930	SRR15478473	9053	G	T	0,99676	2021-08-06	United States
ORF1ab_3255_I	ORF1ab	3255	SRR15478473	10029	C	T	0,268322	2021-08-06	United States
ORF1ab_3646_A	ORF1ab	3646	SRR15478473	11201	A	G	0,934688	2021-08-06	United States
ORF1ab_240_M	ORF1ab	240	SRR15478473	14186	G	T	0,583295	2021-08-06	United States
ORF1ab_314_L	ORF1ab	314	SRR15478473	14408	C	T	0,508193	2021-08-06	United States
ORF1ab_662_S	ORF1ab	662	SRR15478473	15451	G	A	0,828801	2021-08-06	United States
ORF1ab_1000_L	ORF1ab	1000	SRR15478473	16466	C	T	0,999389	2021-08-06	United States
ORF1ab_1192_C	ORF1ab	1192	SRR15478473	17042	A	G	0,997211	2021-08-06	United States
ORF1ab_1918_V	ORF1ab	1918	SRR15478473	19220	C	T	0,999016	2021-08-06	United States
S_19_R	S	19	SRR15478473	21618	C	G	0,998805	2021-08-06	United States
S_21_I	S	21	SRR15478473	21624	G	T	0,99643	2021-08-06	United States
S_95_I	S	95	SRR15478473	21846	C	T	1	2021-08-06	United States
S_142_D	S	142	SRR15478473	21987	G	A	1	2021-08-06	United States
S_156_NA	S	156	SRR15478473	22028	G	-AGTTCA	0,996137	2021-08-06	United States
S_452_R	S	452	SRR15478473	22917	T	G	0,99872	2021-08-06	United States
S_478_K	S	478	SRR15478473	22995	C	A	0,753669	2021-08-06	United States
S_614_G	S	614	SRR15478473	23403	A	G	1	2021-08-06	United States
S_681_R	S	681	SRR15478473	23604	C	G	0,99923	2021-08-06	United States
S_950_N	S	950	SRR15478473	24410	G	A	0,999877	2021-08-06	United States
ORF3a_26_L	ORF3a	26	SRR15478473	25469	C	T	0,999897	2021-08-06	United States
M_82_T	M	82	SRR15478473	26767	T	C	0,993352	2021-08-06	United States
ORF7a_82_A	ORF7a	82	SRR15478473	27638	T	C	1	2021-08-06	United States
ORF7a_120_I	ORF7a	120	SRR15478473	27752	C	T	0,999216	2021-08-06	United States
ORF7b_40_I	ORF7b	40	SRR15478473	27874	C	T	0,602368	2021-08-06	United States
ORF8_118_NA	ORF8	118	SRR15478473	28247	A	-GATTTC	0,996617	2021-08-06	United States
N_63_G	N	63	SRR15478473	28461	A	G	0,999631	2021-08-06	United States
N_203_M	N	203	SRR15478473	28881	G	T	0,999613	2021-08-06	United States
N_215_C	N	215	SRR15478473	28916	G	T	0,998846	2021-08-06	United States
N_377_Y	N	377	SRR15478473	29402	G	T	0,999726	2021-08-06	United States
ORF1ab_140_NA	ORF1ab	140	SRR15478474	685	A	-AAGTCATTT	0,991783	2021-08-02	United States
ORF1ab_1640_L	ORF1ab	1640	SRR15478474	5184	C	T	0,923627	2021-08-02	United States
ORF1ab_2355_S	ORF1ab	2355	SRR15478474	7328	G	T	0,0724432	2021-08-02	United States
ORF1ab_2659_Y	ORF1ab	2659	SRR15478474	8240	C	T	0,996276	2021-08-02	United States
ORF1ab_3209_V	ORF1ab	3209	SRR15478474	9891	C	T	0,997718	2021-08-02	United States
ORF1ab_3718_A	ORF1ab	3718	SRR15478474	11418	T	C	0,996531	2021-08-02	United States
ORF1ab_3750_I	ORF1ab	3750	SRR15478474	11514	C	T	0,987693	2021-08-02	United States
ORF1ab_314_L	ORF1ab	314	SRR15478474	14408	C	T	0,362763	2021-08-02	United States
ORF1ab_662_S	ORF1ab	662	SRR15478474	15451	G	A	0,82375	2021-08-02	United States
ORF1ab_1000_L	ORF1ab	1000	SRR15478474	16466	C	T	0,999226	2021-08-02	United States
S_19_R	S	19	SRR15478474	21618	C	G	0,8842	2021-08-02	United States
S_142_D	S	142	SRR15478474	21987	G	A	0,999709	2021-08-02	United States
S_156_NA	S	156	SRR15478474	22028	G	-AGTTCA	0,997287	2021-08-02	United States
S_222_V	S	222	SRR15478474	22227	C	T	0,996197	2021-08-02	United States
S_452_R	S	452	SRR15478474	22917	T	G	0,999075	2021-08-02	United States
S_478_K	S	478	SRR15478474	22995	C	A	0,614808	2021-08-02	United States
S_614_G	S	614	SRR15478474	23403	A	G	0,99981	2021-08-02	United States
S_681_R	S	681	SRR15478474	23604	C	G	0,999333	2021-08-02	United States
S_950_N	S	950	SRR15478474	24410	G	A	0,999732	2021-08-02	United States
S_1264_L	S	1264	SRR15478474	25352	G	T	0,991149	2021-08-02	United States
ORF3a_26_L	ORF3a	26	SRR15478474	25469	C	T	0,999552	2021-08-02	United States
M_82_T	M	82	SRR15478474	26767	T	C	0,991397	2021-08-02	United States
ORF6_48_N	ORF6	48	SRR15478474	27345	A	T	0,997512	2021-08-02	United States
ORF7a_82_A	ORF7a	82	SRR15478474	27638	T	C	0,999756	2021-08-02	United States
ORF7a_120_I	ORF7a	120	SRR15478474	27752	C	T	0,999795	2021-08-02	United States
ORF8_118_NA	ORF8	118	SRR15478474	28247	A	-GATTTC	0,996913	2021-08-02	United States
N_63_G	N	63	SRR15478474	28461	A	G	0,999307	2021-08-02	United States
N_203_M	N	203	SRR15478474	28881	G	T	0,999286	2021-08-02	United States
N_377_Y	N	377	SRR15478474	29402	G	T	0,999405	2021-08-02	United States
ORF1ab_1001_I	ORF1ab	1001	SRR15478478	3267	C	T	0,953846	2021-08-06	United States
ORF1ab_1708_D	ORF1ab	1708	SRR15478478	5388	C	A	0,973684	2021-08-06	United States
ORF1ab_1929_T	ORF1ab	1929	SRR15478478	6051	A	C	0,35438	2021-08-06	United States
ORF1ab_2230_T	ORF1ab	2230	SRR15478478	6954	T	C	0,971387	2021-08-06	United States
ORF1ab_3674_NA	ORF1ab	3674	SRR15478478	11287	G	-TCTGGTTTT	0,967332	2021-08-06	United States
ORF1ab_4031_I	ORF1ab	4031	SRR15478478	12357	C	T	0,96515	2021-08-06	United States
ORF1ab_4275_N	ORF1ab	4275	SRR15478478	13088	G	A	0,969062	2021-08-06	United States
ORF1ab_314_L	ORF1ab	314	SRR15478478	14408	C	T	0,39004	2021-08-06	United States
ORF1ab_662_S	ORF1ab	662	SRR15478478	15451	G	A	0,0509289	2021-08-06	United States
ORF1ab_1383_R	ORF1ab	1383	SRR15478478	17615	A	G	0,958171	2021-08-06	United States
S_68_NA	S	68	SRR15478478	21764	A	-TACATG	0,962915	2021-08-06	United States
S_143_NA	S	143	SRR15478478	21990	T	-TTA	0,955556	2021-08-06	United States
S_452_R	S	452	SRR15478478	22917	T	G	0,068323	2021-08-06	United States
S_501_Y	S	501	SRR15478478	23063	A	T	0,954352	2021-08-06	United States
S_570_D	S	570	SRR15478478	23271	C	A	0,784974	2021-08-06	United States
S_614_G	S	614	SRR15478478	23403	A	G	1	2021-08-06	United States
S_681_R	S	681	SRR15478478	23604	C	G	0,0721443	2021-08-06	United States
S_681_H	S	681	SRR15478478	23604	C	A	0,927856	2021-08-06	United States
S_716_I	S	716	SRR15478478	23709	C	T	0,941839	2021-08-06	United States
S_950_N	S	950	SRR15478478	24410	G	A	0,0777096	2021-08-06	United States
S_982_A	S	982	SRR15478478	24506	T	G	0,935902	2021-08-06	United States
S_1118_H	S	1118	SRR15478478	24914	G	C	0,948872	2021-08-06	United States
ORF3a_26_L	ORF3a	26	SRR15478478	25469	C	T	0,0704787	2021-08-06	United States
M_70_L	M	70	SRR15478478	26730	G	C	0,236529	2021-08-06	United States
M_87_F	M	87	SRR15478478	26781	C	T	0,977805	2021-08-06	United States
ORF7a_82_A	ORF7a	82	SRR15478478	27638	T	C	0,0943396	2021-08-06	United States
ORF8_27_*	ORF8	27	SRR15478478	27972	C	T	0,928814	2021-08-06	United States
ORF8_52_I	ORF8	52	SRR15478478	28048	G	T	0,927589	2021-08-06	United States
ORF8_73_C	ORF8	73	SRR15478478	28111	A	G	0,91088	2021-08-06	United States
N_3_H	N	3	SRR15478478	28280	G	C	0,966282	2021-08-06	United States
N_3_V	N	3	SRR15478478	28281	A	T	0,966514	2021-08-06	United States
N_3_E	N	3	SRR15478478	28282	T	A	0,966761	2021-08-06	United States
N_203_K	N	203	SRR15478478	28881	G	A	0,973382	2021-08-06	United States
N_204_R	N	204	SRR15478478	28883	G	C	0,973684	2021-08-06	United States
N_235_F	N	235	SRR15478478	28977	C	T	0,966049	2021-08-06	United States
N_415_G	N	415	SRR15478478	29517	A	G	0,104713	2021-08-06	United States
ORF1ab_278_S	ORF1ab	278	SRR15478479	1098	A	G	0,990157	2021-08-06	United States
ORF1ab_1640_L	ORF1ab	1640	SRR15478479	5184	C	T	0,934599	2021-08-06	United States
ORF1ab_2355_S	ORF1ab	2355	SRR15478479	7328	G	T	0,0756972	2021-08-06	United States
ORF1ab_3209_V	ORF1ab	3209	SRR15478479	9891	C	T	0,996156	2021-08-06	United States
ORF1ab_3718_A	ORF1ab	3718	SRR15478479	11418	T	C	0,995457	2021-08-06	United States
ORF1ab_3750_I	ORF1ab	3750	SRR15478479	11514	C	T	0,988437	2021-08-06	United States
ORF1ab_3760_L	ORF1ab	3760	SRR15478479	11543	T	C	0,936979	2021-08-06	United States
ORF1ab_4175_I	ORF1ab	4175	SRR15478479	12789	C	T	0,265258	2021-08-06	United States
ORF1ab_4358_K	ORF1ab	4358	SRR15478479	13339	T	A	0,991122	2021-08-06	United States
ORF1ab_314_L	ORF1ab	314	SRR15478479	14408	C	T	0,318909	2021-08-06	United States
ORF1ab_662_S	ORF1ab	662	SRR15478479	15451	G	A	0,809588	2021-08-06	United States
ORF1ab_1000_L	ORF1ab	1000	SRR15478479	16466	C	T	1	2021-08-06	United States
ORF1ab_2324_G	ORF1ab	2324	SRR15478479	20437	A	G	0,992634	2021-08-06	United States
S_19_R	S	19	SRR15478479	21618	C	G	0,79054	2021-08-06	United States
S_142_D	S	142	SRR15478479	21987	G	A	1	2021-08-06	United States
S_156_NA	S	156	SRR15478479	22028	G	-AGTTCA	0,998523	2021-08-06	United States
S_222_V	S	222	SRR15478479	22227	C	T	0,988506	2021-08-06	United States
S_452_R	S	452	SRR15478479	22917	T	G	1	2021-08-06	United States
S_478_K	S	478	SRR15478479	22995	C	A	0,800205	2021-08-06	United States
S_614_G	S	614	SRR15478479	23403	A	G	1	2021-08-06	United States
S_681_R	S	681	SRR15478479	23604	C	G	0,999632	2021-08-06	United States
S_950_N	S	950	SRR15478479	24410	G	A	0,999574	2021-08-06	United States
S_1074_S	S	1074	SRR15478479	24783	A	G	0,98995	2021-08-06	United States
S_1264_L	S	1264	SRR15478479	25352	G	T	0,987862	2021-08-06	United States
ORF3a_26_L	ORF3a	26	SRR15478479	25469	C	T	0,999758	2021-08-06	United States
M_82_T	M	82	SRR15478479	26767	T	C	0,992419	2021-08-06	United States
ORF6_48_N	ORF6	48	SRR15478479	27345	A	T	0,983479	2021-08-06	United States
ORF7a_38_V	ORF7a	38	SRR15478479	27506	G	T	0,911275	2021-08-06	United States
ORF7a_82_A	ORF7a	82	SRR15478479	27638	T	C	1	2021-08-06	United States
ORF7a_120_I	ORF7a	120	SRR15478479	27752	C	T	1	2021-08-06	United States
ORF8_118_NA	ORF8	118	SRR15478479	28247	A	-GATTTC	0,995908	2021-08-06	United States
N_9_H	N	9	SRR15478479	28300	G	T	0,776802	2021-08-06	United States
N_63_G	N	63	SRR15478479	28461	A	G	0,99896	2021-08-06	United States
N_203_M	N	203	SRR15478479	28881	G	T	0,999685	2021-08-06	United States
N_377_Y	N	377	SRR15478479	29402	G	T	0,999733	2021-08-06	United States
ORF1ab_309_L	ORF1ab	309	SRR15478480	1191	C	T	0,842286	2021-08-06	United States
ORF1ab_319_I	ORF1ab	319	SRR15478480	1221	C	T	0,995283	2021-08-06	United States
ORF1ab_538_A	ORF1ab	538	SRR15478480	1877	T	G	0,995652	2021-08-06	United States
ORF1ab_1640_L	ORF1ab	1640	SRR15478480	5184	C	T	0,967039	2021-08-06	United States
ORF1ab_2355_S	ORF1ab	2355	SRR15478480	7328	G	T	0,0822281	2021-08-06	United States
ORF1ab_3209_V	ORF1ab	3209	SRR15478480	9891	C	T	0,996406	2021-08-06	United States
ORF1ab_3718_A	ORF1ab	3718	SRR15478480	11418	T	C	0,994511	2021-08-06	United States
ORF1ab_314_L	ORF1ab	314	SRR15478480	14408	C	T	0,218267	2021-08-06	United States
ORF1ab_662_S	ORF1ab	662	SRR15478480	15451	G	A	0,772504	2021-08-06	United States
ORF1ab_1000_L	ORF1ab	1000	SRR15478480	16466	C	T	0,999527	2021-08-06	United States
ORF1ab_1441_H	ORF1ab	1441	SRR15478480	17790	G	T	0,962132	2021-08-06	United States
ORF1ab_1570_L	ORF1ab	1570	SRR15478480	18176	C	T	0,991621	2021-08-06	United States
ORF1ab_1898_F	ORF1ab	1898	SRR15478480	19160	C	T	0,986433	2021-08-06	United States
ORF1ab_2417_I	ORF1ab	2417	SRR15478480	20718	G	T	0,982459	2021-08-06	United States
S_19_R	S	19	SRR15478480	21618	C	G	0,86674	2021-08-06	United States
S_142_D	S	142	SRR15478480	21987	G	A	1	2021-08-06	United States
S_156_NA	S	156	SRR15478480	22028	G	-AGTTCA	0,994118	2021-08-06	United States
S_452_R	S	452	SRR15478480	22917	T	G	0,999307	2021-08-06	United States
S_478_K	S	478	SRR15478480	22995	C	A	0,913417	2021-08-06	United States
S_614_G	S	614	SRR15478480	23403	A	G	0,99947	2021-08-06	United States
S_681_R	S	681	SRR15478480	23604	C	G	0,999385	2021-08-06	United States
S_950_N	S	950	SRR15478480	24410	G	A	0,999748	2021-08-06	United States
ORF3a_26_L	ORF3a	26	SRR15478480	25469	C	T	0,999884	2021-08-06	United States
M_82_T	M	82	SRR15478480	26767	T	C	0,991269	2021-08-06	United States
ORF7a_39_I	ORF7a	39	SRR15478480	27509	C	T	0,977253	2021-08-06	United States
ORF7a_82_A	ORF7a	82	SRR15478480	27638	T	C	1	2021-08-06	United States
ORF7a_116_F	ORF7a	116	SRR15478480	27739	C	T	0,991534	2021-08-06	United States
ORF7a_120_I	ORF7a	120	SRR15478480	27752	C	T	0,99966	2021-08-06	United States
ORF8_118_NA	ORF8	118	SRR15478480	28247	A	-GATTTC	0,996025	2021-08-06	United States
N_63_G	N	63	SRR15478480	28461	A	G	0,999544	2021-08-06	United States
N_203_M	N	203	SRR15478480	28881	G	T	0,999433	2021-08-06	United States
N_377_Y	N	377	SRR15478480	29402	G	T	0,999792	2021-08-06	United States
ORF1ab_1236_F	ORF1ab	1236	SRR15478482	3971	G	T	0,996998	2021-08-02	United States
ORF1ab_1306_S	ORF1ab	1306	SRR15478482	4181	G	T	0,999426	2021-08-02	United States
ORF1ab_2046_L	ORF1ab	2046	SRR15478482	6402	C	T	0,78459	2021-08-02	United States
ORF1ab_2125_Y	ORF1ab	2125	SRR15478482	6638	C	T	0,986365	2021-08-02	United States
ORF1ab_2287_S	ORF1ab	2287	SRR15478482	7124	C	T	0,999562	2021-08-02	United States
ORF1ab_2355_S	ORF1ab	2355	SRR15478482	7328	G	T	0,0979228	2021-08-02	United States
ORF1ab_2554_V	ORF1ab	2554	SRR15478482	7926	C	T	0,999088	2021-08-02	United States
ORF1ab_2930_L	ORF1ab	2930	SRR15478482	9053	G	T	0,999659	2021-08-02	United States
ORF1ab_3255_I	ORF1ab	3255	SRR15478482	10029	C	T	0,245449	2021-08-02	United States
ORF1ab_3646_A	ORF1ab	3646	SRR15478482	11201	A	G	0,936547	2021-08-02	United States
ORF1ab_183_V	ORF1ab	183	SRR15478482	14014	T	G	0,997262	2021-08-02	United States
ORF1ab_314_L	ORF1ab	314	SRR15478482	14408	C	T	0,318717	2021-08-02	United States
ORF1ab_662_S	ORF1ab	662	SRR15478482	15451	G	A	0,777277	2021-08-02	United States
ORF1ab_1000_L	ORF1ab	1000	SRR15478482	16466	C	T	0,999682	2021-08-02	United States
ORF1ab_1087_Y	ORF1ab	1087	SRR15478482	16726	C	T	0,997487	2021-08-02	United States
ORF1ab_1918_V	ORF1ab	1918	SRR15478482	19220	C	T	0,999473	2021-08-02	United States
S_19_R	S	19	SRR15478482	21618	C	G	0,726345	2021-08-02	United States
S_142_D	S	142	SRR15478482	21987	G	A	0,99965	2021-08-02	United States
S_156_NA	S	156	SRR15478482	22028	G	-AGTTCA	0,998602	2021-08-02	United States
S_452_R	S	452	SRR15478482	22917	T	G	0,999065	2021-08-02	United States
S_478_K	S	478	SRR15478482	22995	C	A	0,593145	2021-08-02	United States
S_614_G	S	614	SRR15478482	23403	A	G	0,999792	2021-08-02	United States
S_681_R	S	681	SRR15478482	23604	C	G	0,999901	2021-08-02	United States
S_950_N	S	950	SRR15478482	24410	G	A	0,999703	2021-08-02	United States
ORF3a_26_L	ORF3a	26	SRR15478482	25469	C	T	0,999908	2021-08-02	United States
ORF3a_41_F	ORF3a	41	SRR15478482	25513	C	T	0,464008	2021-08-02	United States
M_82_T	M	82	SRR15478482	26767	T	C	0,993027	2021-08-02	United States
ORF7a_82_A	ORF7a	82	SRR15478482	27638	T	C	0,999854	2021-08-02	United States
ORF7a_120_I	ORF7a	120	SRR15478482	27752	C	T	0,99975	2021-08-02	United States
ORF7b_40_I	ORF7b	40	SRR15478482	27874	C	T	0,753702	2021-08-02	United States
ORF8_60_F	ORF8	60	SRR15478482	28073	G	T	0,55254	2021-08-02	United States
ORF8_113_A	ORF8	113	SRR15478482	28231	A	C	0,990747	2021-08-02	United States
ORF8_118_NA	ORF8	118	SRR15478482	28247	A	-GATTTC	0,988599	2021-08-02	United States
N_63_G	N	63	SRR15478482	28461	A	G	0,999443	2021-08-02	United States
N_203_M	N	203	SRR15478482	28881	G	T	0,999871	2021-08-02	United States
N_215_C	N	215	SRR15478482	28916	G	T	0,999113	2021-08-02	United States
N_377_Y	N	377	SRR15478482	29402	G	T	0,99977	2021-08-02	United States
ORF10_8_V	ORF10	8	SRR15478482	29580	C	T	0,995707	2021-08-02	United States
ORF1ab_1306_S	ORF1ab	1306	SRR15478484	4181	G	T	0,999384	2021-07-28	United States
ORF1ab_2046_L	ORF1ab	2046	SRR15478484	6402	C	T	0,654492	2021-07-28	United States
ORF1ab_2287_S	ORF1ab	2287	SRR15478484	7124	C	T	0,999302	2021-07-28	United States
ORF1ab_2355_S	ORF1ab	2355	SRR15478484	7328	G	T	0,0579432	2021-07-28	United States
ORF1ab_2930_L	ORF1ab	2930	SRR15478484	9053	G	T	0,999224	2021-07-28	United States
ORF1ab_3255_I	ORF1ab	3255	SRR15478484	10029	C	T	0,323527	2021-07-28	United States
ORF1ab_3646_A	ORF1ab	3646	SRR15478484	11201	A	G	0,892005	2021-07-28	United States
ORF1ab_3731_V	ORF1ab	3731	SRR15478484	11456	A	G	0,998264	2021-07-28	United States
ORF1ab_314_L	ORF1ab	314	SRR15478484	14408	C	T	0,189961	2021-07-28	United States
ORF1ab_662_S	ORF1ab	662	SRR15478484	15451	G	A	0,739335	2021-07-28	United States
ORF1ab_1000_L	ORF1ab	1000	SRR15478484	16466	C	T	0,999752	2021-07-28	United States
ORF1ab_1918_V	ORF1ab	1918	SRR15478484	19220	C	T	0,999176	2021-07-28	United States
ORF1ab_2610_C	ORF1ab	2610	SRR15478484	21295	G	T	0,0540409	2021-07-28	United States
S_19_R	S	19	SRR15478484	21618	C	G	0,790028	2021-07-28	United States
S_142_D	S	142	SRR15478484	21987	G	A	0,999587	2021-07-28	United States
S_156_NA	S	156	SRR15478484	22028	G	-AGTTCA	0,997517	2021-07-28	United States
S_452_R	S	452	SRR15478484	22917	T	G	0,999729	2021-07-28	United States
S_478_K	S	478	SRR15478484	22995	C	A	0,736065	2021-07-28	United States
S_614_G	S	614	SRR15478484	23403	A	G	1	2021-07-28	United States
S_681_R	S	681	SRR15478484	23604	C	G	0,999508	2021-07-28	United States
S_950_N	S	950	SRR15478484	24410	G	A	0,999717	2021-07-28	United States
ORF3a_26_L	ORF3a	26	SRR15478484	25469	C	T	0,999815	2021-07-28	United States
ORF3a_54_V	ORF3a	54	SRR15478484	25553	C	T	0,998817	2021-07-28	United States
M_82_T	M	82	SRR15478484	26767	T	C	0,992405	2021-07-28	United States
ORF7a_82_A	ORF7a	82	SRR15478484	27638	T	C	1	2021-07-28	United States
ORF7a_120_I	ORF7a	120	SRR15478484	27752	C	T	1	2021-07-28	United States
ORF7b_40_I	ORF7b	40	SRR15478484	27874	C	T	0,571982	2021-07-28	United States
ORF8_118_NA	ORF8	118	SRR15478484	28247	A	-GATTTC	0,997829	2021-07-28	United States
N_63_G	N	63	SRR15478484	28461	A	G	0,999202	2021-07-28	United States
N_203_M	N	203	SRR15478484	28881	G	T	0,999353	2021-07-28	United States
N_215_C	N	215	SRR15478484	28916	G	T	0,998925	2021-07-28	United States
N_377_Y	N	377	SRR15478484	29402	G	T	0,999468	2021-07-28	United States
ORF1ab_1306_S	ORF1ab	1306	SRR15478485	4181	G	T	0,998334	2021-08-02	United States
ORF1ab_2046_L	ORF1ab	2046	SRR15478485	6402	C	T	0,0717656	2021-08-02	United States
ORF1ab_2125_Y	ORF1ab	2125	SRR15478485	6638	C	T	0,929257	2021-08-02	United States
ORF1ab_2287_S	ORF1ab	2287	SRR15478485	7124	C	T	0,997829	2021-08-02	United States
ORF1ab_2355_S	ORF1ab	2355	SRR15478485	7328	G	T	0,0649475	2021-08-02	United States
ORF1ab_2554_V	ORF1ab	2554	SRR15478485	7926	C	T	0,996933	2021-08-02	United States
ORF1ab_2930_L	ORF1ab	2930	SRR15478485	9053	G	T	0,994027	2021-08-02	United States
ORF1ab_3255_I	ORF1ab	3255	SRR15478485	10029	C	T	0,374388	2021-08-02	United States
ORF1ab_3646_A	ORF1ab	3646	SRR15478485	11201	A	G	0,860025	2021-08-02	United States
ORF1ab_183_V	ORF1ab	183	SRR15478485	14014	T	G	0,998009	2021-08-02	United States
ORF1ab_314_L	ORF1ab	314	SRR15478485	14408	C	T	0,466859	2021-08-02	United States
ORF1ab_599_G	ORF1ab	599	SRR15478485	15263	A	G	0,985401	2021-08-02	United States
ORF1ab_662_S	ORF1ab	662	SRR15478485	15451	G	A	0,751278	2021-08-02	United States
ORF1ab_1000_L	ORF1ab	1000	SRR15478485	16466	C	T	0,999733	2021-08-02	United States
ORF1ab_1087_Y	ORF1ab	1087	SRR15478485	16726	C	T	0,996493	2021-08-02	United States
ORF1ab_1918_V	ORF1ab	1918	SRR15478485	19220	C	T	0,996092	2021-08-02	United States
S_19_R	S	19	SRR15478485	21618	C	G	0,945744	2021-08-02	United States
S_142_D	S	142	SRR15478485	21987	G	A	1	2021-08-02	United States
S_156_NA	S	156	SRR15478485	22028	G	-AGTTCA	0,991803	2021-08-02	United States
S_452_R	S	452	SRR15478485	22917	T	G	0,999601	2021-08-02	United States
S_478_K	S	478	SRR15478485	22995	C	A	0,983959	2021-08-02	United States
S_614_G	S	614	SRR15478485	23403	A	G	0,999314	2021-08-02	United States
S_681_R	S	681	SRR15478485	23604	C	G	1	2021-08-02	United States
S_950_N	S	950	SRR15478485	24410	G	A	0,999838	2021-08-02	United States
ORF3a_26_L	ORF3a	26	SRR15478485	25469	C	T	0,999767	2021-08-02	United States
M_82_T	M	82	SRR15478485	26767	T	C	0,993484	2021-08-02	United States
ORF7a_82_A	ORF7a	82	SRR15478485	27638	T	C	0,999789	2021-08-02	United States
ORF7a_120_I	ORF7a	120	SRR15478485	27752	C	T	1	2021-08-02	United States
ORF7b_40_I	ORF7b	40	SRR15478485	27874	C	T	0,143082	2021-08-02	United States
ORF8_60_F	ORF8	60	SRR15478485	28073	G	T	0,456701	2021-08-02	United States
ORF8_118_NA	ORF8	118	SRR15478485	28247	A	-GATTTC	0,995429	2021-08-02	United States
N_63_G	N	63	SRR15478485	28461	A	G	0,999253	2021-08-02	United States
N_203_M	N	203	SRR15478485	28881	G	T	0,999711	2021-08-02	United States
N_215_C	N	215	SRR15478485	28916	G	T	0,99833	2021-08-02	United States
N_377_Y	N	377	SRR15478485	29402	G	T	0,999658	2021-08-02	United States
ORF1ab_711_A	ORF1ab	711	SRR15478488	2396	A	G	0,805556	2021-08-01	United States
ORF1ab_1306_S	ORF1ab	1306	SRR15478488	4181	G	T	0,99815	2021-08-01	United States
ORF1ab_2046_L	ORF1ab	2046	SRR15478488	6402	C	T	0,185115	2021-08-01	United States
ORF1ab_2287_S	ORF1ab	2287	SRR15478488	7124	C	T	0,998684	2021-08-01	United States
ORF1ab_2355_S	ORF1ab	2355	SRR15478488	7328	G	T	0,0866142	2021-08-01	United States
ORF1ab_2501_V	ORF1ab	2501	SRR15478488	7766	A	G	0,703927	2021-08-01	United States
ORF1ab_2930_L	ORF1ab	2930	SRR15478488	9053	G	T	0,997406	2021-08-01	United States
ORF1ab_3255_I	ORF1ab	3255	SRR15478488	10029	C	T	0,291261	2021-08-01	United States
ORF1ab_3646_A	ORF1ab	3646	SRR15478488	11201	A	G	0,933984	2021-08-01	United States
ORF1ab_122_S	ORF1ab	122	SRR15478488	13832	T	C	0,936097	2021-08-01	United States
ORF1ab_314_L	ORF1ab	314	SRR15478488	14408	C	T	0,326632	2021-08-01	United States
ORF1ab_662_S	ORF1ab	662	SRR15478488	15451	G	A	0,687284	2021-08-01	United States
ORF1ab_1000_L	ORF1ab	1000	SRR15478488	16466	C	T	0,999321	2021-08-01	United States
ORF1ab_1918_V	ORF1ab	1918	SRR15478488	19220	C	T	0,997871	2021-08-01	United States
S_19_R	S	19	SRR15478488	21618	C	G	0,86924	2021-08-01	United States
S_142_D	S	142	SRR15478488	21987	G	A	1	2021-08-01	United States
S_156_NA	S	156	SRR15478488	22028	G	-AGTTCA	0,996416	2021-08-01	United States
S_452_R	S	452	SRR15478488	22917	T	G	0,999385	2021-08-01	United States
S_478_K	S	478	SRR15478488	22995	C	A	0,948436	2021-08-01	United States
S_614_G	S	614	SRR15478488	23403	A	G	1	2021-08-01	United States
S_681_R	S	681	SRR15478488	23604	C	G	0,999024	2021-08-01	United States
S_950_N	S	950	SRR15478488	24410	G	A	0,999624	2021-08-01	United States
ORF3a_26_L	ORF3a	26	SRR15478488	25469	C	T	1	2021-08-01	United States
M_82_T	M	82	SRR15478488	26767	T	C	0,996245	2021-08-01	United States
ORF6_46_V	ORF6	46	SRR15478488	27338	A	T	0,944659	2021-08-01	United States
ORF7a_82_A	ORF7a	82	SRR15478488	27638	T	C	0,998261	2021-08-01	United States
ORF7a_120_I	ORF7a	120	SRR15478488	27752	C	T	1	2021-08-01	United States
ORF7b_40_I	ORF7b	40	SRR15478488	27874	C	T	0,442171	2021-08-01	United States
ORF8_118_NA	ORF8	118	SRR15478488	28247	A	-GATTTC	0,997774	2021-08-01	United States
N_63_G	N	63	SRR15478488	28461	A	G	0,999698	2021-08-01	United States
N_203_M	N	203	SRR15478488	28881	G	T	0,999584	2021-08-01	United States
N_215_C	N	215	SRR15478488	28916	G	T	0,998348	2021-08-01	United States
N_377_Y	N	377	SRR15478488	29402	G	T	0,999727	2021-08-01	United States
ORF1ab_1306_S	ORF1ab	1306	SRR15478489	4181	G	T	0,999706	2021-08-01	United States
ORF1ab_2046_L	ORF1ab	2046	SRR15478489	6402	C	T	0,235568	2021-08-01	United States
ORF1ab_2287_S	ORF1ab	2287	SRR15478489	7124	C	T	0,99963	2021-08-01	United States
ORF1ab_2355_S	ORF1ab	2355	SRR15478489	7328	G	T	0,0923289	2021-08-01	United States
ORF1ab_2930_L	ORF1ab	2930	SRR15478489	9053	G	T	0,999668	2021-08-01	United States
ORF1ab_3255_I	ORF1ab	3255	SRR15478489	10029	C	T	0,255619	2021-08-01	United States
ORF1ab_3646_A	ORF1ab	3646	SRR15478489	11201	A	G	0,952461	2021-08-01	United States
ORF1ab_314_L	ORF1ab	314	SRR15478489	14408	C	T	0,231284	2021-08-01	United States
ORF1ab_662_S	ORF1ab	662	SRR15478489	15451	G	A	0,688546	2021-08-01	United States
ORF1ab_1000_L	ORF1ab	1000	SRR15478489	16466	C	T	0,9991	2021-08-01	United States
ORF1ab_1918_V	ORF1ab	1918	SRR15478489	19220	C	T	0,999489	2021-08-01	United States
S_19_R	S	19	SRR15478489	21618	C	G	0,873491	2021-08-01	United States
S_112_L	S	112	SRR15478489	21897	C	T	0,98827	2021-08-01	United States
S_142_D	S	142	SRR15478489	21987	G	A	1	2021-08-01	United States
S_156_NA	S	156	SRR15478489	22028	G	-AGTTCA	0,996278	2021-08-01	United States
S_452_R	S	452	SRR15478489	22917	T	G	0,9995	2021-08-01	United States
S_478_K	S	478	SRR15478489	22995	C	A	0,934879	2021-08-01	United States
S_614_G	S	614	SRR15478489	23403	A	G	0,999719	2021-08-01	United States
S_681_R	S	681	SRR15478489	23604	C	G	0,999341	2021-08-01	United States
S_950_N	S	950	SRR15478489	24410	G	A	0,999752	2021-08-01	United States
ORF3a_26_L	ORF3a	26	SRR15478489	25469	C	T	0,999595	2021-08-01	United States
ORF3a_239_Q	ORF3a	239	SRR15478489	26107	G	C	0,46428	2021-08-01	United States
M_82_T	M	82	SRR15478489	26767	T	C	0,991262	2021-08-01	United States
ORF7a_82_A	ORF7a	82	SRR15478489	27638	T	C	0,999491	2021-08-01	United States
ORF7a_120_I	ORF7a	120	SRR15478489	27752	C	T	0,999796	2021-08-01	United States
ORF7b_40_I	ORF7b	40	SRR15478489	27874	C	T	0,495161	2021-08-01	United States
ORF8_118_NA	ORF8	118	SRR15478489	28247	A	-GATTTC	0,996946	2021-08-01	United States
N_63_G	N	63	SRR15478489	28461	A	G	0,999807	2021-08-01	United States
N_203_M	N	203	SRR15478489	28881	G	T	0,999653	2021-08-01	United States
N_215_C	N	215	SRR15478489	28916	G	T	0,999343	2021-08-01	United States
N_377_Y	N	377	SRR15478489	29402	G	T	0,999442	2021-08-01	United States
ORF1ab_193_L	ORF1ab	193	SRR15478493	843	C	T	0,26516	2021-08-02	United States
ORF1ab_1306_S	ORF1ab	1306	SRR15478493	4181	G	T	0,999079	2021-08-02	United States
ORF1ab_2046_L	ORF1ab	2046	SRR15478493	6402	C	T	0,7884	2021-08-02	United States
ORF1ab_2125_Y	ORF1ab	2125	SRR15478493	6638	C	T	0,343657	2021-08-02	United States
ORF1ab_2287_S	ORF1ab	2287	SRR15478493	7124	C	T	0,999458	2021-08-02	United States
ORF1ab_2355_S	ORF1ab	2355	SRR15478493	7328	G	T	0,0646123	2021-08-02	United States
ORF1ab_2554_V	ORF1ab	2554	SRR15478493	7926	C	T	0,432769	2021-08-02	United States
ORF1ab_2930_L	ORF1ab	2930	SRR15478493	9053	G	T	0,998257	2021-08-02	United States
ORF1ab_3255_I	ORF1ab	3255	SRR15478493	10029	C	T	0,235142	2021-08-02	United States
ORF1ab_3523_V	ORF1ab	3523	SRR15478493	10833	C	T	0,586327	2021-08-02	United States
ORF1ab_3646_A	ORF1ab	3646	SRR15478493	11201	A	G	0,930032	2021-08-02	United States
ORF1ab_3884_L	ORF1ab	3884	SRR15478493	11916	C	T	0,118784	2021-08-02	United States
ORF1ab_4197_S	ORF1ab	4197	SRR15478493	12854	C	T	0,19177	2021-08-02	United States
ORF1ab_183_V	ORF1ab	183	SRR15478493	14014	T	G	0,997726	2021-08-02	United States
ORF1ab_314_L	ORF1ab	314	SRR15478493	14408	C	T	0,355775	2021-08-02	United States
ORF1ab_662_S	ORF1ab	662	SRR15478493	15451	G	A	0,807358	2021-08-02	United States
ORF1ab_1000_L	ORF1ab	1000	SRR15478493	16466	C	T	0,99947	2021-08-02	United States
ORF1ab_1087_Y	ORF1ab	1087	SRR15478493	16726	C	T	0,403693	2021-08-02	United States
ORF1ab_1918_V	ORF1ab	1918	SRR15478493	19220	C	T	0,999273	2021-08-02	United States
S_19_R	S	19	SRR15478493	21618	C	G	0,824462	2021-08-02	United States
S_142_D	S	142	SRR15478493	21987	G	A	0,999416	2021-08-02	United States
S_156_NA	S	156	SRR15478493	22028	G	-AGTTCA	0,998828	2021-08-02	United States
S_452_R	S	452	SRR15478493	22917	T	G	1	2021-08-02	United States
S_478_K	S	478	SRR15478493	22995	C	A	0,597997	2021-08-02	United States
S_614_G	S	614	SRR15478493	23403	A	G	0,999693	2021-08-02	United States
S_681_R	S	681	SRR15478493	23604	C	G	0,999585	2021-08-02	United States
S_950_N	S	950	SRR15478493	24410	G	A	0,999782	2021-08-02	United States
ORF3a_26_L	ORF3a	26	SRR15478493	25469	C	T	0,999534	2021-08-02	United States
M_82_T	M	82	SRR15478493	26767	T	C	0,994551	2021-08-02	United States
ORF7a_65_NA	ORF7a	65	SRR15478493	27587	T	-TGCTTGTCCTGACGGCGTA	0,469578	2021-08-02	United States
ORF7a_82_A	ORF7a	82	SRR15478493	27638	T	C	0,999607	2021-08-02	United States
ORF7a_99_L	ORF7a	99	SRR15478493	27689	C	T	0,617405	2021-08-02	United States
ORF7a_120_I	ORF7a	120	SRR15478493	27752	C	T	0,999577	2021-08-02	United States
ORF7b_40_I	ORF7b	40	SRR15478493	27874	C	T	0,799812	2021-08-02	United States
ORF8_60_F	ORF8	60	SRR15478493	28073	G	T	0,0614687	2021-08-02	United States
ORF8_72_H	ORF8	72	SRR15478493	28109	G	T	0,855359	2021-08-02	United States
ORF8_118_NA	ORF8	118	SRR15478493	28247	A	-GATTTC	0,996946	2021-08-02	United States
N_44_C	N	44	SRR15478493	28403	G	T	0,265737	2021-08-02	United States
N_63_G	N	63	SRR15478493	28461	A	G	0,999296	2021-08-02	United States
N_203_M	N	203	SRR15478493	28881	G	T	0,999772	2021-08-02	United States
N_215_C	N	215	SRR15478493	28916	G	T	0,999095	2021-08-02	United States
N_294_K	N	294	SRR15478493	29153	C	A	0,32581	2021-08-02	United States
N_377_Y	N	377	SRR15478493	29402	G	T	0,999557	2021-08-02	United States
ORF1ab_519_S	ORF1ab	519	SRR15478494	1820	G	A	0,995978	2021-07-30	United States
ORF1ab_681_F	ORF1ab	681	SRR15478494	2306	C	T	0,0574607	2021-07-30	United States
ORF1ab_1088_A	ORF1ab	1088	SRR15478494	3528	A	C	0,994067	2021-07-30	United States
ORF1ab_1305_N	ORF1ab	1305	SRR15478494	4180	G	T	0,995565	2021-07-30	United States
ORF1ab_1640_L	ORF1ab	1640	SRR15478494	5184	C	T	0,93314	2021-07-30	United States
ORF1ab_2355_S	ORF1ab	2355	SRR15478494	7328	G	T	0,0575157	2021-07-30	United States
ORF1ab_3209_V	ORF1ab	3209	SRR15478494	9891	C	T	0,996581	2021-07-30	United States
ORF1ab_3718_A	ORF1ab	3718	SRR15478494	11418	T	C	0,994494	2021-07-30	United States
ORF1ab_3750_I	ORF1ab	3750	SRR15478494	11514	C	T	0,976833	2021-07-30	United States
ORF1ab_314_L	ORF1ab	314	SRR15478494	14408	C	T	0,217886	2021-07-30	United States
ORF1ab_662_S	ORF1ab	662	SRR15478494	15451	G	A	0,796697	2021-07-30	United States
ORF1ab_1000_L	ORF1ab	1000	SRR15478494	16466	C	T	0,999552	2021-07-30	United States
ORF1ab_1092_F	ORF1ab	1092	SRR15478494	16741	G	T	0,993614	2021-07-30	United States
ORF1ab_1893_F	ORF1ab	1893	SRR15478494	19145	C	T	0,993152	2021-07-30	United States
S_19_R	S	19	SRR15478494	21618	C	G	0,87168	2021-07-30	United States
S_142_D	S	142	SRR15478494	21987	G	A	0,999783	2021-07-30	United States
S_156_NA	S	156	SRR15478494	22028	G	-AGTTCA	0,997822	2021-07-30	United States
S_222_V	S	222	SRR15478494	22227	C	T	0,994722	2021-07-30	United States
S_452_R	S	452	SRR15478494	22917	T	G	1	2021-07-30	United States
S_478_K	S	478	SRR15478494	22995	C	A	0,691156	2021-07-30	United States
S_614_G	S	614	SRR15478494	23403	A	G	0,999645	2021-07-30	United States
S_681_R	S	681	SRR15478494	23604	C	G	0,999675	2021-07-30	United States
S_950_N	S	950	SRR15478494	24410	G	A	0,999657	2021-07-30	United States
ORF3a_26_L	ORF3a	26	SRR15478494	25469	C	T	0,999811	2021-07-30	United States
M_82_T	M	82	SRR15478494	26767	T	C	0,979613	2021-07-30	United States
ORF7a_48_S	ORF7a	48	SRR15478494	27535	C	T	0,991098	2021-07-30	United States
ORF7a_82_A	ORF7a	82	SRR15478494	27638	T	C	0,999213	2021-07-30	United States
ORF7a_120_I	ORF7a	120	SRR15478494	27752	C	T	0,999731	2021-07-30	United States
ORF8_67_F	ORF8	67	SRR15478494	28093	C	T	0,993077	2021-07-30	United States
ORF8_118_NA	ORF8	118	SRR15478494	28247	A	-GATTTC	0,997631	2021-07-30	United States
N_63_G	N	63	SRR15478494	28461	A	G	0,999355	2021-07-30	United States
N_203_M	N	203	SRR15478494	28881	G	T	0,999723	2021-07-30	United States
N_230_F	N	230	SRR15478494	28961	C	T	0,836161	2021-07-30	United States
N_377_Y	N	377	SRR15478494	29402	G	T	0,999779	2021-07-30	United States
ORF1ab_1306_S	ORF1ab	1306	SRR15478495	4181	G	T	0,999228	2021-08-06	United States
ORF1ab_2046_L	ORF1ab	2046	SRR15478495	6402	C	T	0,519899	2021-08-06	United States
ORF1ab_2287_S	ORF1ab	2287	SRR15478495	7124	C	T	0,99938	2021-08-06	United States
ORF1ab_2355_S	ORF1ab	2355	SRR15478495	7328	G	T	0,0810628	2021-08-06	United States
ORF1ab_2930_L	ORF1ab	2930	SRR15478495	9053	G	T	0,998824	2021-08-06	United States
ORF1ab_3255_I	ORF1ab	3255	SRR15478495	10029	C	T	0,282966	2021-08-06	United States
ORF1ab_3646_A	ORF1ab	3646	SRR15478495	11201	A	G	0,942649	2021-08-06	United States
ORF1ab_314_L	ORF1ab	314	SRR15478495	14408	C	T	0,215742	2021-08-06	United States
ORF1ab_662_S	ORF1ab	662	SRR15478495	15451	G	A	0,733928	2021-08-06	United States
ORF1ab_813_H	ORF1ab	813	SRR15478495	15906	G	T	0,99902	2021-08-06	United States
ORF1ab_1000_L	ORF1ab	1000	SRR15478495	16466	C	T	0,999657	2021-08-06	United States
ORF1ab_1918_V	ORF1ab	1918	SRR15478495	19220	C	T	0,999416	2021-08-06	United States
S_19_R	S	19	SRR15478495	21618	C	G	0,789092	2021-08-06	United States
S_112_L	S	112	SRR15478495	21897	C	T	0,998663	2021-08-06	United States
S_142_D	S	142	SRR15478495	21987	G	A	0,999694	2021-08-06	United States
S_156_NA	S	156	SRR15478495	22028	G	-AGTTCA	0,997624	2021-08-06	United States
S_240_NA	S	240	SRR15478495	22280	A	-CTTTACTTG	0,980359	2021-08-06	United States
S_452_R	S	452	SRR15478495	22917	T	G	0,999741	2021-08-06	United States
S_478_K	S	478	SRR15478495	22995	C	A	0,821859	2021-08-06	United States
S_614_G	S	614	SRR15478495	23403	A	G	0,999577	2021-08-06	United States
S_681_R	S	681	SRR15478495	23604	C	G	0,99988	2021-08-06	United States
S_950_N	S	950	SRR15478495	24410	G	A	0,999724	2021-08-06	United States
ORF3a_26_L	ORF3a	26	SRR15478495	25469	C	T	0,999875	2021-08-06	United States
ORF3a_239_Q	ORF3a	239	SRR15478495	26107	G	C	0,730729	2021-08-06	United States
M_82_T	M	82	SRR15478495	26767	T	C	0,995691	2021-08-06	United States
ORF7a_82_A	ORF7a	82	SRR15478495	27638	T	C	0,999875	2021-08-06	United States
ORF7a_120_I	ORF7a	120	SRR15478495	27752	C	T	0,999612	2021-08-06	United States
ORF7b_40_I	ORF7b	40	SRR15478495	27874	C	T	0,594426	2021-08-06	United States
ORF8_118_NA	ORF8	118	SRR15478495	28247	A	-GATTTC	0,997255	2021-08-06	United States
N_63_G	N	63	SRR15478495	28461	A	G	0,999703	2021-08-06	United States
N_203_M	N	203	SRR15478495	28881	G	T	0,999518	2021-08-06	United States
N_215_C	N	215	SRR15478495	28916	G	T	0,998942	2021-08-06	United States
N_377_Y	N	377	SRR15478495	29402	G	T	0,999629	2021-08-06	United States
ORF1ab_1306_S	ORF1ab	1306	SRR15478496	4181	G	T	1	2021-07-30	United States
ORF1ab_2046_L	ORF1ab	2046	SRR15478496	6402	C	T	0,793987	2021-07-30	United States
ORF1ab_2287_S	ORF1ab	2287	SRR15478496	7124	C	T	1	2021-07-30	United States
ORF1ab_2930_L	ORF1ab	2930	SRR15478496	9053	G	T	1	2021-07-30	United States
ORF1ab_3255_I	ORF1ab	3255	SRR15478496	10029	C	T	0,20054	2021-07-30	United States
ORF1ab_3646_A	ORF1ab	3646	SRR15478496	11201	A	G	0,935106	2021-07-30	United States
ORF1ab_4308_T	ORF1ab	4308	SRR15478496	13188	T	C	0,829603	2021-07-30	United States
ORF1ab_314_L	ORF1ab	314	SRR15478496	14408	C	T	0,347985	2021-07-30	United States
ORF1ab_662_S	ORF1ab	662	SRR15478496	15451	G	A	0,771941	2021-07-30	United States
ORF1ab_1000_L	ORF1ab	1000	SRR15478496	16466	C	T	1	2021-07-30	United States
ORF1ab_1918_V	ORF1ab	1918	SRR15478496	19220	C	T	0,999255	2021-07-30	United States
S_19_R	S	19	SRR15478496	21618	C	G	0,773927	2021-07-30	United States
S_142_D	S	142	SRR15478496	21987	G	A	1	2021-07-30	United States
S_156_NA	S	156	SRR15478496	22028	G	-AGTTCA	0,996047	2021-07-30	United States
S_452_R	S	452	SRR15478496	22917	T	G	1	2021-07-30	United States
S_478_K	S	478	SRR15478496	22995	C	A	0,510836	2021-07-30	United States
S_558_N	S	558	SRR15478496	23236	G	T	0,982962	2021-07-30	United States
S_614_G	S	614	SRR15478496	23403	A	G	0,993399	2021-07-30	United States
S_681_R	S	681	SRR15478496	23604	C	G	1	2021-07-30	United States
S_950_N	S	950	SRR15478496	24410	G	A	1	2021-07-30	United States
ORF3a_26_L	ORF3a	26	SRR15478496	25469	C	T	1	2021-07-30	United States
M_82_T	M	82	SRR15478496	26767	T	C	0,992816	2021-07-30	United States
ORF7a_82_A	ORF7a	82	SRR15478496	27638	T	C	1	2021-07-30	United States
ORF7a_120_I	ORF7a	120	SRR15478496	27752	C	T	1	2021-07-30	United States
ORF7b_39_*	ORF7b	39	SRR15478496	27870	G	T	0,905895	2021-07-30	United States
ORF7b_40_I	ORF7b	40	SRR15478496	27874	C	T	0,907963	2021-07-30	United States
ORF8_118_NA	ORF8	118	SRR15478496	28247	A	-GATTTC	0,997153	2021-07-30	United States
N_63_G	N	63	SRR15478496	28461	A	G	1	2021-07-30	United States
N_203_M	N	203	SRR15478496	28881	G	T	0,998312	2021-07-30	United States
N_215_C	N	215	SRR15478496	28916	G	T	0,999443	2021-07-30	United States
N_377_Y	N	377	SRR15478496	29402	G	T	0,999454	2021-07-30	United States
ORF1ab_1306_S	ORF1ab	1306	SRR15478497	4181	G	T	0,99431	2021-08-01	United States
ORF1ab_2046_L	ORF1ab	2046	SRR15478497	6402	C	T	0,251452	2021-08-01	United States
ORF1ab_2287_S	ORF1ab	2287	SRR15478497	7124	C	T	0,996658	2021-08-01	United States
ORF1ab_2355_S	ORF1ab	2355	SRR15478497	7328	G	T	0,0670103	2021-08-01	United States
ORF1ab_2554_V	ORF1ab	2554	SRR15478497	7926	C	T	0,117647	2021-08-01	United States
ORF1ab_2930_L	ORF1ab	2930	SRR15478497	9053	G	T	0,984816	2021-08-01	United States
ORF1ab_3255_I	ORF1ab	3255	SRR15478497	10029	C	T	0,240674	2021-08-01	United States
ORF1ab_3646_A	ORF1ab	3646	SRR15478497	11201	A	G	0,943133	2021-08-01	United States
ORF1ab_4175_I	ORF1ab	4175	SRR15478497	12789	C	T	0,610062	2021-08-01	United States
ORF1ab_183_V	ORF1ab	183	SRR15478497	14014	T	G	0,0735721	2021-08-01	United States
ORF1ab_314_L	ORF1ab	314	SRR15478497	14408	C	T	0,23342	2021-08-01	United States
ORF1ab_662_S	ORF1ab	662	SRR15478497	15451	G	A	0,666667	2021-08-01	United States
ORF1ab_1000_L	ORF1ab	1000	SRR15478497	16466	C	T	1	2021-08-01	United States
ORF1ab_1219_S	ORF1ab	1219	SRR15478497	17122	G	T	0,759451	2021-08-01	United States
ORF1ab_1918_V	ORF1ab	1918	SRR15478497	19220	C	T	0,996915	2021-08-01	United States
S_19_R	S	19	SRR15478497	21618	C	G	0,774894	2021-08-01	United States
S_142_D	S	142	SRR15478497	21987	G	A	1	2021-08-01	United States
S_156_NA	S	156	SRR15478497	22028	G	-AGTTCA	0,993243	2021-08-01	United States
S_452_R	S	452	SRR15478497	22917	T	G	0,998066	2021-08-01	United States
S_478_K	S	478	SRR15478497	22995	C	A	0,907504	2021-08-01	United States
S_614_G	S	614	SRR15478497	23403	A	G	1	2021-08-01	United States
S_681_R	S	681	SRR15478497	23604	C	G	0,998782	2021-08-01	United States
S_950_N	S	950	SRR15478497	24410	G	A	1	2021-08-01	United States
ORF3a_26_L	ORF3a	26	SRR15478497	25469	C	T	1	2021-08-01	United States
M_82_T	M	82	SRR15478497	26767	T	C	0,99481	2021-08-01	United States
ORF7a_82_A	ORF7a	82	SRR15478497	27638	T	C	1	2021-08-01	United States
ORF7a_120_I	ORF7a	120	SRR15478497	27752	C	T	1	2021-08-01	United States
ORF7b_40_I	ORF7b	40	SRR15478497	27874	C	T	0,5	2021-08-01	United States
ORF8_27_*	ORF8	27	SRR15478497	27972	C	T	0,0882353	2021-08-01	United States
ORF8_31_F	ORF8	31	SRR15478497	27985	A	T	0,846154	2021-08-01	United States
ORF8_32_L	ORF8	32	SRR15478497	27987	G	T	0,0794979	2021-08-01	United States
ORF8_118_NA	ORF8	118	SRR15478497	28247	A	-GATTTC	0,996613	2021-08-01	United States
N_63_G	N	63	SRR15478497	28461	A	G	0,998078	2021-08-01	United States
N_203_M	N	203	SRR15478497	28881	G	T	0,999541	2021-08-01	United States
N_215_C	N	215	SRR15478497	28916	G	T	0,99636	2021-08-01	United States
N_377_Y	N	377	SRR15478497	29402	G	T	0,999687	2021-08-01	United States
ORF1ab_1306_S	ORF1ab	1306	SRR15478498	4181	G	T	0,996804	2021-07-31	United States
ORF1ab_2046_L	ORF1ab	2046	SRR15478498	6402	C	T	0,648375	2021-07-31	United States
ORF1ab_2287_S	ORF1ab	2287	SRR15478498	7124	C	T	0,997593	2021-07-31	United States
ORF1ab_2355_S	ORF1ab	2355	SRR15478498	7328	G	T	0,0662218	2021-07-31	United States
ORF1ab_2930_L	ORF1ab	2930	SRR15478498	9053	G	T	0,994055	2021-07-31	United States
ORF1ab_3255_I	ORF1ab	3255	SRR15478498	10029	C	T	0,259519	2021-07-31	United States
ORF1ab_3646_A	ORF1ab	3646	SRR15478498	11201	A	G	0,893848	2021-07-31	United States
ORF1ab_3731_V	ORF1ab	3731	SRR15478498	11456	A	G	0,995636	2021-07-31	United States
ORF1ab_314_L	ORF1ab	314	SRR15478498	14408	C	T	0,226184	2021-07-31	United States
ORF1ab_662_S	ORF1ab	662	SRR15478498	15451	G	A	0,769157	2021-07-31	United States
ORF1ab_1000_L	ORF1ab	1000	SRR15478498	16466	C	T	0,999659	2021-07-31	United States
ORF1ab_1918_V	ORF1ab	1918	SRR15478498	19220	C	T	0,997256	2021-07-31	United States
S_19_R	S	19	SRR15478498	21618	C	G	0,884187	2021-07-31	United States
S_142_D	S	142	SRR15478498	21987	G	A	0,999782	2021-07-31	United States
S_156_NA	S	156	SRR15478498	22028	G	-AGTTCA	0,998242	2021-07-31	United States
S_452_R	S	452	SRR15478498	22917	T	G	0,999535	2021-07-31	United States
S_478_K	S	478	SRR15478498	22995	C	A	0,711019	2021-07-31	United States
S_614_G	S	614	SRR15478498	23403	A	G	0,999905	2021-07-31	United States
S_681_R	S	681	SRR15478498	23604	C	G	0,999548	2021-07-31	United States
S_950_N	S	950	SRR15478498	24410	G	A	0,999795	2021-07-31	United States
ORF3a_26_L	ORF3a	26	SRR15478498	25469	C	T	0,999825	2021-07-31	United States
ORF3a_54_V	ORF3a	54	SRR15478498	25553	C	T	0,997262	2021-07-31	United States
M_82_T	M	82	SRR15478498	26767	T	C	0,992701	2021-07-31	United States
ORF7a_82_A	ORF7a	82	SRR15478498	27638	T	C	0,999388	2021-07-31	United States
ORF7a_120_I	ORF7a	120	SRR15478498	27752	C	T	0,999771	2021-07-31	United States
ORF7b_40_I	ORF7b	40	SRR15478498	27874	C	T	0,588566	2021-07-31	United States
ORF8_118_NA	ORF8	118	SRR15478498	28247	A	-GATTTC	0,997539	2021-07-31	United States
N_63_G	N	63	SRR15478498	28461	A	G	0,999802	2021-07-31	United States
N_203_M	N	203	SRR15478498	28881	G	T	0,999514	2021-07-31	United States
N_215_C	N	215	SRR15478498	28916	G	T	0,995512	2021-07-31	United States
N_377_Y	N	377	SRR15478498	29402	G	T	0,999675	2021-07-31	United States
ORF1ab_1306_S	ORF1ab	1306	SRR15478499	4181	G	T	0,999314	2021-08-06	United States
ORF1ab_2046_L	ORF1ab	2046	SRR15478499	6402	C	T	0,63199	2021-08-06	United States
ORF1ab_2287_S	ORF1ab	2287	SRR15478499	7124	C	T	0,99945	2021-08-06	United States
ORF1ab_2355_S	ORF1ab	2355	SRR15478499	7328	G	T	0,0727512	2021-08-06	United States
ORF1ab_2930_L	ORF1ab	2930	SRR15478499	9053	G	T	0,999243	2021-08-06	United States
ORF1ab_3255_I	ORF1ab	3255	SRR15478499	10029	C	T	0,277135	2021-08-06	United States
ORF1ab_3646_A	ORF1ab	3646	SRR15478499	11201	A	G	0,945827	2021-08-06	United States
ORF1ab_314_L	ORF1ab	314	SRR15478499	14408	C	T	0,207323	2021-08-06	United States
ORF1ab_662_S	ORF1ab	662	SRR15478499	15451	G	A	0,751225	2021-08-06	United States
ORF1ab_1000_L	ORF1ab	1000	SRR15478499	16466	C	T	0,999703	2021-08-06	United States
ORF1ab_1257_V	ORF1ab	1257	SRR15478499	17236	A	G	0,998824	2021-08-06	United States
ORF1ab_1918_V	ORF1ab	1918	SRR15478499	19220	C	T	0,999488	2021-08-06	United States
S_19_R	S	19	SRR15478499	21618	C	G	0,802216	2021-08-06	United States
S_142_D	S	142	SRR15478499	21987	G	A	0,999908	2021-08-06	United States
S_156_NA	S	156	SRR15478499	22028	G	-AGTTCA	0,997782	2021-08-06	United States
S_452_R	S	452	SRR15478499	22917	T	G	0,999258	2021-08-06	United States
S_478_K	S	478	SRR15478499	22995	C	A	0,757057	2021-08-06	United States
S_614_G	S	614	SRR15478499	23403	A	G	0,999815	2021-08-06	United States
S_681_R	S	681	SRR15478499	23604	C	G	0,999674	2021-08-06	United States
S_950_N	S	950	SRR15478499	24410	G	A	0,999623	2021-08-06	United States
ORF3a_26_L	ORF3a	26	SRR15478499	25469	C	T	0,99974	2021-08-06	United States
M_82_T	M	82	SRR15478499	26767	T	C	0,994864	2021-08-06	United States
ORF7a_82_A	ORF7a	82	SRR15478499	27638	T	C	0,999257	2021-08-06	United States
ORF7a_120_I	ORF7a	120	SRR15478499	27752	C	T	0,999792	2021-08-06	United States
ORF7b_40_I	ORF7b	40	SRR15478499	27874	C	T	0,591487	2021-08-06	United States
ORF8_45_C	ORF8	45	SRR15478499	28028	G	T	0,997596	2021-08-06	United States
ORF8_118_NA	ORF8	118	SRR15478499	28247	A	-GATTTC	0,997272	2021-08-06	United States
N_63_G	N	63	SRR15478499	28461	A	G	0,999609	2021-08-06	United States
N_203_M	N	203	SRR15478499	28881	G	T	0,999498	2021-08-06	United States
N_215_C	N	215	SRR15478499	28916	G	T	0,999084	2021-08-06	United States
N_377_Y	N	377	SRR15478499	29402	G	T	0,999647	2021-08-06	United States
ORF1ab_1306_S	ORF1ab	1306	SRR15478501	4181	G	T	0,999526	2021-07-31	United States
ORF1ab_2046_L	ORF1ab	2046	SRR15478501	6402	C	T	0,6348	2021-07-31	United States
ORF1ab_2287_S	ORF1ab	2287	SRR15478501	7124	C	T	0,999734	2021-07-31	United States
ORF1ab_2355_S	ORF1ab	2355	SRR15478501	7328	G	T	0,0599251	2021-07-31	United States
ORF1ab_2529_V	ORF1ab	2529	SRR15478501	7851	C	T	0,210496	2021-07-31	United States
ORF1ab_2930_L	ORF1ab	2930	SRR15478501	9053	G	T	0,998819	2021-07-31	United States
ORF1ab_3255_I	ORF1ab	3255	SRR15478501	10029	C	T	0,293508	2021-07-31	United States
ORF1ab_3646_A	ORF1ab	3646	SRR15478501	11201	A	G	0,906362	2021-07-31	United States
ORF1ab_3731_V	ORF1ab	3731	SRR15478501	11456	A	G	0,998507	2021-07-31	United States
ORF1ab_314_L	ORF1ab	314	SRR15478501	14408	C	T	0,19759	2021-07-31	United States
ORF1ab_662_S	ORF1ab	662	SRR15478501	15451	G	A	0,755105	2021-07-31	United States
ORF1ab_1000_L	ORF1ab	1000	SRR15478501	16466	C	T	0,999752	2021-07-31	United States
ORF1ab_1918_V	ORF1ab	1918	SRR15478501	19220	C	T	0,999298	2021-07-31	United States
S_19_R	S	19	SRR15478501	21618	C	G	0,806522	2021-07-31	United States
S_142_D	S	142	SRR15478501	21987	G	A	1	2021-07-31	United States
S_156_NA	S	156	SRR15478501	22028	G	-AGTTCA	0,997719	2021-07-31	United States
S_452_R	S	452	SRR15478501	22917	T	G	0,999811	2021-07-31	United States
S_478_K	S	478	SRR15478501	22995	C	A	0,73326	2021-07-31	United States
S_614_G	S	614	SRR15478501	23403	A	G	0,999868	2021-07-31	United States
S_681_R	S	681	SRR15478501	23604	C	G	0,999751	2021-07-31	United States
S_950_N	S	950	SRR15478501	24410	G	A	0,999669	2021-07-31	United States
ORF3a_26_L	ORF3a	26	SRR15478501	25469	C	T	0,999864	2021-07-31	United States
ORF3a_54_V	ORF3a	54	SRR15478501	25553	C	T	0,999134	2021-07-31	United States
M_82_T	M	82	SRR15478501	26767	T	C	0,992805	2021-07-31	United States
ORF7a_82_A	ORF7a	82	SRR15478501	27638	T	C	0,999724	2021-07-31	United States
ORF7a_120_I	ORF7a	120	SRR15478501	27752	C	T	0,9997	2021-07-31	United States
ORF7b_40_I	ORF7b	40	SRR15478501	27874	C	T	0,548243	2021-07-31	United States
ORF8_118_NA	ORF8	118	SRR15478501	28247	A	-GATTTC	0,997341	2021-07-31	United States
N_63_G	N	63	SRR15478501	28461	A	G	0,999078	2021-07-31	United States
N_203_M	N	203	SRR15478501	28881	G	T	0,999514	2021-07-31	United States
N_215_C	N	215	SRR15478501	28916	G	T	0,998632	2021-07-31	United States
N_377_Y	N	377	SRR15478501	29402	G	T	0,99973	2021-07-31	United States
ORF1ab_519_S	ORF1ab	519	SRR15478510	1820	G	A	0,998159	2021-08-07	United States
ORF1ab_1175_F	ORF1ab	1175	SRR15478510	3790	A	T	0,793535	2021-08-07	United States
ORF1ab_1305_N	ORF1ab	1305	SRR15478510	4180	G	T	0,999071	2021-08-07	United States
ORF1ab_1640_L	ORF1ab	1640	SRR15478510	5184	C	T	0,996622	2021-08-07	United States
ORF1ab_3209_V	ORF1ab	3209	SRR15478510	9891	C	T	0,99892	2021-08-07	United States
ORF1ab_3718_A	ORF1ab	3718	SRR15478510	11418	T	C	1	2021-08-07	United States
ORF1ab_3750_I	ORF1ab	3750	SRR15478510	11514	C	T	0,999555	2021-08-07	United States
ORF1ab_3915_F	ORF1ab	3915	SRR15478510	12008	C	T	0,997391	2021-08-07	United States
ORF1ab_314_L	ORF1ab	314	SRR15478510	14408	C	T	0,999856	2021-08-07	United States
ORF1ab_662_S	ORF1ab	662	SRR15478510	15451	G	A	0,997645	2021-08-07	United States
ORF1ab_980_G	ORF1ab	980	SRR15478510	16406	T	G	0,0892019	2021-08-07	United States
ORF1ab_1000_L	ORF1ab	1000	SRR15478510	16466	C	T	0,999739	2021-08-07	United States
ORF1ab_1092_F	ORF1ab	1092	SRR15478510	16741	G	T	0,999311	2021-08-07	United States
S_19_R	S	19	SRR15478510	21618	C	G	1	2021-08-07	United States
S_142_D	S	142	SRR15478510	21987	G	A	0,884462	2021-08-07	United States
S_156_NA	S	156	SRR15478510	22028	G	-AGTTCA	0,996752	2021-08-07	United States
S_222_V	S	222	SRR15478510	22227	C	T	0,998148	2021-08-07	United States
S_452_R	S	452	SRR15478510	22917	T	G	0,999014	2021-08-07	United States
S_478_K	S	478	SRR15478510	22995	C	A	0,999	2021-08-07	United States
S_614_G	S	614	SRR15478510	23403	A	G	0,999684	2021-08-07	United States
S_681_R	S	681	SRR15478510	23604	C	G	0,999355	2021-08-07	United States
S_950_N	S	950	SRR15478510	24410	G	A	0,978015	2021-08-07	United States
ORF3a_26_L	ORF3a	26	SRR15478510	25469	C	T	0,999871	2021-08-07	United States
M_82_T	M	82	SRR15478510	26767	T	C	0,999705	2021-08-07	United States
ORF7a_82_A	ORF7a	82	SRR15478510	27638	T	C	1	2021-08-07	United States
ORF7a_120_I	ORF7a	120	SRR15478510	27752	C	T	0,999243	2021-08-07	United States
ORF8_67_F	ORF8	67	SRR15478510	28093	C	T	0,973472	2021-08-07	United States
ORF8_118_NA	ORF8	118	SRR15478510	28247	A	-GATTTC	0,893084	2021-08-07	United States
ORF8_120_L	ORF8	120	SRR15478510	28253	C	A	0,974576	2021-08-07	United States
N_63_G	N	63	SRR15478510	28461	A	G	0,998586	2021-08-07	United States
N_203_M	N	203	SRR15478510	28881	G	T	0,999736	2021-08-07	United States
N_377_Y	N	377	SRR15478510	29402	G	T	1	2021-08-07	United States
ORF1ab_1306_S	ORF1ab	1306	SRR15478517	4181	G	T	0,999897	2021-08-06	United States
ORF1ab_2046_L	ORF1ab	2046	SRR15478517	6402	C	T	0,999243	2021-08-06	United States
ORF1ab_2287_S	ORF1ab	2287	SRR15478517	7124	C	T	1	2021-08-06	United States
ORF1ab_2345_V	ORF1ab	2345	SRR15478517	7299	C	T	1	2021-08-06	United States
ORF1ab_2396_I	ORF1ab	2396	SRR15478517	7452	G	T	0,999869	2021-08-06	United States
ORF1ab_2930_L	ORF1ab	2930	SRR15478517	9053	G	T	0,999248	2021-08-06	United States
ORF1ab_3255_I	ORF1ab	3255	SRR15478517	10029	C	T	0,999302	2021-08-06	United States
ORF1ab_3646_A	ORF1ab	3646	SRR15478517	11201	A	G	0,999611	2021-08-06	United States
ORF1ab_3731_V	ORF1ab	3731	SRR15478517	11456	A	G	0,999315	2021-08-06	United States
ORF1ab_314_L	ORF1ab	314	SRR15478517	14408	C	T	1	2021-08-06	United States
ORF1ab_662_S	ORF1ab	662	SRR15478517	15451	G	A	0,998877	2021-08-06	United States
ORF1ab_1000_L	ORF1ab	1000	SRR15478517	16466	C	T	0,999695	2021-08-06	United States
ORF1ab_1918_V	ORF1ab	1918	SRR15478517	19220	C	T	0,999873	2021-08-06	United States
S_19_R	S	19	SRR15478517	21618	C	G	1	2021-08-06	United States
S_30_H	S	30	SRR15478517	21650	A	C	0,0662722	2021-08-06	United States
S_156_NA	S	156	SRR15478517	22028	G	-AGTTCA	0,997745	2021-08-06	United States
S_452_R	S	452	SRR15478517	22917	T	G	1	2021-08-06	United States
S_478_K	S	478	SRR15478517	22995	C	A	1	2021-08-06	United States
S_614_G	S	614	SRR15478517	23403	A	G	0,999776	2021-08-06	United States
S_681_R	S	681	SRR15478517	23604	C	G	0,999601	2021-08-06	United States
S_950_N	S	950	SRR15478517	24410	G	A	0,994482	2021-08-06	United States
ORF3a_26_L	ORF3a	26	SRR15478517	25469	C	T	1	2021-08-06	United States
ORF3a_123_L	ORF3a	123	SRR15478517	25759	A	T	1	2021-08-06	United States
M_82_T	M	82	SRR15478517	26767	T	C	0,999898	2021-08-06	United States
ORF7a_120_I	ORF7a	120	SRR15478517	27752	C	T	1	2021-08-06	United States
ORF7b_40_I	ORF7b	40	SRR15478517	27874	C	T	0,999788	2021-08-06	United States
ORF8_118_NA	ORF8	118	SRR15478517	28247	A	-GATTTC	0,895952	2021-08-06	United States
ORF8_120_L	ORF8	120	SRR15478517	28253	C	A	0,9933	2021-08-06	United States
N_63_G	N	63	SRR15478517	28461	A	G	0,99829	2021-08-06	United States
N_203_M	N	203	SRR15478517	28881	G	T	1	2021-08-06	United States
N_215_C	N	215	SRR15478517	28916	G	T	1	2021-08-06	United States
N_345_S	N	345	SRR15478517	29307	A	G	0,999805	2021-08-06	United States
ORF1ab_1306_S	ORF1ab	1306	SRR15478526	4181	G	T	0,999555	2021-08-07	United States
ORF1ab_2046_L	ORF1ab	2046	SRR15478526	6402	C	T	0,996396	2021-08-07	United States
ORF1ab_2287_S	ORF1ab	2287	SRR15478526	7124	C	T	1	2021-08-07	United States
ORF1ab_2930_L	ORF1ab	2930	SRR15478526	9053	G	T	0,997515	2021-08-07	United States
ORF1ab_3201_F	ORF1ab	3201	SRR15478526	9866	C	T	0,997312	2021-08-07	United States
ORF1ab_3255_I	ORF1ab	3255	SRR15478526	10029	C	T	1	2021-08-07	United States
ORF1ab_3646_A	ORF1ab	3646	SRR15478526	11201	A	G	0,997904	2021-08-07	United States
ORF1ab_314_L	ORF1ab	314	SRR15478526	14408	C	T	0,99936	2021-08-07	United States
ORF1ab_662_S	ORF1ab	662	SRR15478526	15451	G	A	0,997571	2021-08-07	United States
ORF1ab_980_G	ORF1ab	980	SRR15478526	16406	T	G	0,108163	2021-08-07	United States
ORF1ab_1000_L	ORF1ab	1000	SRR15478526	16466	C	T	0,99963	2021-08-07	United States
ORF1ab_1257_V	ORF1ab	1257	SRR15478526	17236	A	G	0,99567	2021-08-07	United States
ORF1ab_1918_V	ORF1ab	1918	SRR15478526	19220	C	T	0,998768	2021-08-07	United States
S_19_R	S	19	SRR15478526	21618	C	G	1	2021-08-07	United States
S_156_NA	S	156	SRR15478526	22028	G	-AGTTCA	0,999479	2021-08-07	United States
S_452_R	S	452	SRR15478526	22917	T	G	1	2021-08-07	United States
S_478_K	S	478	SRR15478526	22995	C	A	1	2021-08-07	United States
S_614_G	S	614	SRR15478526	23403	A	G	0,999882	2021-08-07	United States
S_681_R	S	681	SRR15478526	23604	C	G	0,999572	2021-08-07	United States
S_950_N	S	950	SRR15478526	24410	G	A	0,960219	2021-08-07	United States
ORF3a_26_L	ORF3a	26	SRR15478526	25469	C	T	0,999292	2021-08-07	United States
M_82_T	M	82	SRR15478526	26767	T	C	0,99987	2021-08-07	United States
ORF7a_82_A	ORF7a	82	SRR15478526	27638	T	C	1	2021-08-07	United States
ORF7a_120_I	ORF7a	120	SRR15478526	27752	C	T	1	2021-08-07	United States
ORF7b_40_I	ORF7b	40	SRR15478526	27874	C	T	0,999708	2021-08-07	United States
ORF8_118_NA	ORF8	118	SRR15478526	28247	A	-GATTTC	0,89646	2021-08-07	United States
ORF8_120_L	ORF8	120	SRR15478526	28253	C	A	0,973568	2021-08-07	United States
N_63_G	N	63	SRR15478526	28461	A	G	0,959587	2021-08-07	United States
N_203_M	N	203	SRR15478526	28881	G	T	1	2021-08-07	United States
N_215_C	N	215	SRR15478526	28916	G	T	0,999403	2021-08-07	United States
N_377_Y	N	377	SRR15478526	29402	G	T	0,997965	2021-08-07	United States
ORF1ab_1306_S	ORF1ab	1306	SRR15478531	4181	G	T	0,999895	2021-08-05	United States
ORF1ab_2046_L	ORF1ab	2046	SRR15478531	6402	C	T	0,999143	2021-08-05	United States
ORF1ab_2287_S	ORF1ab	2287	SRR15478531	7124	C	T	1	2021-08-05	United States
ORF1ab_2930_L	ORF1ab	2930	SRR15478531	9053	G	T	1	2021-08-05	United States
ORF1ab_3255_I	ORF1ab	3255	SRR15478531	10029	C	T	1	2021-08-05	United States
ORF1ab_3646_A	ORF1ab	3646	SRR15478531	11201	A	G	0,999835	2021-08-05	United States
ORF1ab_3731_V	ORF1ab	3731	SRR15478531	11456	A	G	0,999622	2021-08-05	United States
ORF1ab_314_L	ORF1ab	314	SRR15478531	14408	C	T	0,999581	2021-08-05	United States
ORF1ab_662_S	ORF1ab	662	SRR15478531	15451	G	A	0,998679	2021-08-05	United States
ORF1ab_1000_L	ORF1ab	1000	SRR15478531	16466	C	T	0,999219	2021-08-05	United States
ORF1ab_1918_V	ORF1ab	1918	SRR15478531	19220	C	T	0,999644	2021-08-05	United States
S_19_R	S	19	SRR15478531	21618	C	G	1	2021-08-05	United States
S_30_H	S	30	SRR15478531	21650	A	C	0,0931677	2021-08-05	United States
S_156_NA	S	156	SRR15478531	22028	G	-AGTTCA	0,999166	2021-08-05	United States
S_452_R	S	452	SRR15478531	22917	T	G	1	2021-08-05	United States
S_478_K	S	478	SRR15478531	22995	C	A	1	2021-08-05	United States
S_613_H	S	613	SRR15478531	23401	G	T	0,998929	2021-08-05	United States
S_614_G	S	614	SRR15478531	23403	A	G	1	2021-08-05	United States
S_681_R	S	681	SRR15478531	23604	C	G	0,999865	2021-08-05	United States
S_859_I	S	859	SRR15478531	24138	C	T	0,999441	2021-08-05	United States
S_950_N	S	950	SRR15478531	24410	G	A	0,994294	2021-08-05	United States
ORF3a_26_L	ORF3a	26	SRR15478531	25469	C	T	1	2021-08-05	United States
ORF3a_185_H	ORF3a	185	SRR15478531	25947	G	T	0,996961	2021-08-05	United States
M_82_T	M	82	SRR15478531	26767	T	C	0,999887	2021-08-05	United States
ORF7a_120_I	ORF7a	120	SRR15478531	27752	C	T	0,990991	2021-08-05	United States
ORF7b_40_I	ORF7b	40	SRR15478531	27874	C	T	0,999749	2021-08-05	United States
ORF8_118_NA	ORF8	118	SRR15478531	28247	A	-GATTTC	0,900848	2021-08-05	United States
ORF8_120_L	ORF8	120	SRR15478531	28253	C	A	0,993827	2021-08-05	United States
N_63_G	N	63	SRR15478531	28461	A	G	0,99843	2021-08-05	United States
N_203_M	N	203	SRR15478531	28881	G	T	1	2021-08-05	United States
N_215_C	N	215	SRR15478531	28916	G	T	1	2021-08-05	United States
N_377_Y	N	377	SRR15478531	29402	G	T	1	2021-08-05	United States
ORF1ab_519_S	ORF1ab	519	SRR15478546	1820	G	A	0,998079	2021-08-07	United States
ORF1ab_1306_S	ORF1ab	1306	SRR15478546	4181	G	T	0,999824	2021-08-07	United States
ORF1ab_2046_L	ORF1ab	2046	SRR15478546	6402	C	T	0,997475	2021-08-07	United States
ORF1ab_2287_S	ORF1ab	2287	SRR15478546	7124	C	T	1	2021-08-07	United States
ORF1ab_2746_S	ORF1ab	2746	SRR15478546	8502	C	G	0,999837	2021-08-07	United States
ORF1ab_2930_L	ORF1ab	2930	SRR15478546	9053	G	T	0,998673	2021-08-07	United States
ORF1ab_3255_I	ORF1ab	3255	SRR15478546	10029	C	T	0,999139	2021-08-07	United States
ORF1ab_3646_A	ORF1ab	3646	SRR15478546	11201	A	G	0,999505	2021-08-07	United States
ORF1ab_314_L	ORF1ab	314	SRR15478546	14408	C	T	0,999706	2021-08-07	United States
ORF1ab_662_S	ORF1ab	662	SRR15478546	15451	G	A	0,998324	2021-08-07	United States
ORF1ab_980_G	ORF1ab	980	SRR15478546	16406	T	G	0,0665573	2021-08-07	United States
ORF1ab_1000_L	ORF1ab	1000	SRR15478546	16466	C	T	0,999724	2021-08-07	United States
ORF1ab_1257_V	ORF1ab	1257	SRR15478546	17236	A	G	0,999701	2021-08-07	United States
ORF1ab_1918_V	ORF1ab	1918	SRR15478546	19220	C	T	0,998013	2021-08-07	United States
ORF1ab_2655_V	ORF1ab	2655	SRR15478546	21431	C	T	0,999612	2021-08-07	United States
S_19_R	S	19	SRR15478546	21618	C	G	1	2021-08-07	United States
S_142_D	S	142	SRR15478546	21987	G	A	0,663564	2021-08-07	United States
S_156_NA	S	156	SRR15478546	22028	G	-AGTTCA	0,997106	2021-08-07	United States
S_452_R	S	452	SRR15478546	22917	T	G	1	2021-08-07	United States
S_478_K	S	478	SRR15478546	22995	C	A	0,999465	2021-08-07	United States
S_513_NA	S	513	SRR15478546	23099	C	+T	0,0515163	2021-08-07	United States
S_514_F	S	514	SRR15478546	23103	C	T	0,999506	2021-08-07	United States
S_614_G	S	614	SRR15478546	23403	A	G	0,999784	2021-08-07	United States
S_677_H	S	677	SRR15478546	23593	G	T	0,999586	2021-08-07	United States
S_681_R	S	681	SRR15478546	23604	C	G	0,99935	2021-08-07	United States
S_950_N	S	950	SRR15478546	24410	G	A	0,93529	2021-08-07	United States
ORF3a_26_L	ORF3a	26	SRR15478546	25469	C	T	0,999675	2021-08-07	United States
ORF3a_104_S	ORF3a	104	SRR15478546	25702	C	T	0,999684	2021-08-07	United States
M_82_T	M	82	SRR15478546	26767	T	C	0,99961	2021-08-07	United States
ORF7a_82_A	ORF7a	82	SRR15478546	27638	T	C	1	2021-08-07	United States
ORF7a_120_I	ORF7a	120	SRR15478546	27752	C	T	0,999368	2021-08-07	United States
ORF7b_40_I	ORF7b	40	SRR15478546	27874	C	T	0,999067	2021-08-07	United States
ORF8_118_NA	ORF8	118	SRR15478546	28247	A	-GATTTC	0,89294	2021-08-07	United States
ORF8_120_L	ORF8	120	SRR15478546	28253	C	A	0,995763	2021-08-07	United States
N_63_G	N	63	SRR15478546	28461	A	G	0,997553	2021-08-07	United States
N_203_M	N	203	SRR15478546	28881	G	T	0,999667	2021-08-07	United States
N_208_S	N	208	SRR15478546	28895	G	T	0,997798	2021-08-07	United States
N_215_C	N	215	SRR15478546	28916	G	T	0,999212	2021-08-07	United States
N_377_Y	N	377	SRR15478546	29402	G	T	0,999145	2021-08-07	United States
ORF1ab_767_K	ORF1ab	767	SRR15478548	2564	G	A	0,999559	2021-08-06	United States
ORF1ab_1228_G	ORF1ab	1228	SRR15478548	3948	A	G	0,999703	2021-08-06	United States
ORF1ab_1306_S	ORF1ab	1306	SRR15478548	4181	G	T	0,999114	2021-08-06	United States
ORF1ab_2046_L	ORF1ab	2046	SRR15478548	6402	C	T	0,998005	2021-08-06	United States
ORF1ab_2287_S	ORF1ab	2287	SRR15478548	7124	C	T	0,998391	2021-08-06	United States
ORF1ab_2930_L	ORF1ab	2930	SRR15478548	9053	G	T	0,99912	2021-08-06	United States
ORF1ab_3255_I	ORF1ab	3255	SRR15478548	10029	C	T	0,999599	2021-08-06	United States
ORF1ab_3646_A	ORF1ab	3646	SRR15478548	11201	A	G	0,999471	2021-08-06	United States
ORF1ab_3766_F	ORF1ab	3766	SRR15478548	11562	G	T	0,957074	2021-08-06	United States
ORF1ab_314_L	ORF1ab	314	SRR15478548	14408	C	T	0,998913	2021-08-06	United States
ORF1ab_662_S	ORF1ab	662	SRR15478548	15451	G	A	0,997865	2021-08-06	United States
ORF1ab_1000_L	ORF1ab	1000	SRR15478548	16466	C	T	0,999793	2021-08-06	United States
ORF1ab_1918_V	ORF1ab	1918	SRR15478548	19220	C	T	0,999327	2021-08-06	United States
S_19_R	S	19	SRR15478548	21618	C	G	1	2021-08-06	United States
S_142_D	S	142	SRR15478548	21987	G	A	0,961098	2021-08-06	United States
S_156_NA	S	156	SRR15478548	22028	G	-AGTTCA	0,997211	2021-08-06	United States
S_177_I	S	177	SRR15478548	22093	G	T	0,998577	2021-08-06	United States
S_178_N	S	178	SRR15478548	22094	G	A	0,998581	2021-08-06	United States
S_452_R	S	452	SRR15478548	22917	T	G	0,99941	2021-08-06	United States
S_478_K	S	478	SRR15478548	22995	C	A	1	2021-08-06	United States
S_614_G	S	614	SRR15478548	23403	A	G	0,999245	2021-08-06	United States
S_681_R	S	681	SRR15478548	23604	C	G	0,999316	2021-08-06	United States
S_950_N	S	950	SRR15478548	24410	G	A	0,984485	2021-08-06	United States
ORF3a_26_L	ORF3a	26	SRR15478548	25469	C	T	0,999756	2021-08-06	United States
ORF3a_239_Q	ORF3a	239	SRR15478548	26107	G	C	0,999719	2021-08-06	United States
M_82_T	M	82	SRR15478548	26767	T	C	0,999489	2021-08-06	United States
ORF7a_82_A	ORF7a	82	SRR15478548	27638	T	C	0,99897	2021-08-06	United States
ORF7a_120_I	ORF7a	120	SRR15478548	27752	C	T	0,999124	2021-08-06	United States
ORF7b_40_I	ORF7b	40	SRR15478548	27874	C	T	0,998901	2021-08-06	United States
ORF8_118_NA	ORF8	118	SRR15478548	28247	A	-GATTTC	0,882083	2021-08-06	United States
ORF8_120_L	ORF8	120	SRR15478548	28253	C	A	0,998649	2021-08-06	United States
N_63_G	N	63	SRR15478548	28461	A	G	0,998369	2021-08-06	United States
N_203_M	N	203	SRR15478548	28881	G	T	1	2021-08-06	United States
N_215_C	N	215	SRR15478548	28916	G	T	0,998795	2021-08-06	United States
N_377_Y	N	377	SRR15478548	29402	G	T	0,998756	2021-08-06	United States
ORF1ab_1306_S	ORF1ab	1306	SRR15478550	4181	G	T	0,999504	2021-08-05	United States
ORF1ab_2046_L	ORF1ab	2046	SRR15478550	6402	C	T	0,999092	2021-08-05	United States
ORF1ab_2287_S	ORF1ab	2287	SRR15478550	7124	C	T	1	2021-08-05	United States
ORF1ab_2554_V	ORF1ab	2554	SRR15478550	7926	C	T	0,999669	2021-08-05	United States
ORF1ab_2930_L	ORF1ab	2930	SRR15478550	9053	G	T	0,999564	2021-08-05	United States
ORF1ab_3255_I	ORF1ab	3255	SRR15478550	10029	C	T	0,999541	2021-08-05	United States
ORF1ab_3646_A	ORF1ab	3646	SRR15478550	11201	A	G	0,99939	2021-08-05	United States
ORF1ab_183_V	ORF1ab	183	SRR15478550	14014	T	G	0,99984	2021-08-05	United States
ORF1ab_314_L	ORF1ab	314	SRR15478550	14408	C	T	0,999879	2021-08-05	United States
ORF1ab_397_V	ORF1ab	397	SRR15478550	14657	C	T	0,999182	2021-08-05	United States
ORF1ab_662_S	ORF1ab	662	SRR15478550	15451	G	A	0,998916	2021-08-05	United States
ORF1ab_1000_L	ORF1ab	1000	SRR15478550	16466	C	T	0,999581	2021-08-05	United States
ORF1ab_1918_V	ORF1ab	1918	SRR15478550	19220	C	T	0,999095	2021-08-05	United States
S_19_R	S	19	SRR15478550	21618	C	G	1	2021-08-05	United States
S_30_H	S	30	SRR15478550	21650	A	C	0,0842528	2021-08-05	United States
S_142_D	S	142	SRR15478550	21987	G	A	0,909091	2021-08-05	United States
S_156_NA	S	156	SRR15478550	22028	G	-AGTTCA	0,996845	2021-08-05	United States
S_452_R	S	452	SRR15478550	22917	T	G	0,998559	2021-08-05	United States
S_478_K	S	478	SRR15478550	22995	C	A	1	2021-08-05	United States
S_614_G	S	614	SRR15478550	23403	A	G	0,999563	2021-08-05	United States
S_681_R	S	681	SRR15478550	23604	C	G	0,999684	2021-08-05	United States
S_950_N	S	950	SRR15478550	24410	G	A	0,990815	2021-08-05	United States
ORF3a_26_L	ORF3a	26	SRR15478550	25469	C	T	0,999608	2021-08-05	United States
M_82_T	M	82	SRR15478550	26767	T	C	1	2021-08-05	United States
ORF7a_82_A	ORF7a	82	SRR15478550	27638	T	C	1	2021-08-05	United States
ORF7a_120_I	ORF7a	120	SRR15478550	27752	C	T	1	2021-08-05	United States
ORF7b_40_I	ORF7b	40	SRR15478550	27874	C	T	0,999581	2021-08-05	United States
ORF8_118_NA	ORF8	118	SRR15478550	28247	A	-GATTTC	0,901349	2021-08-05	United States
ORF8_120_L	ORF8	120	SRR15478550	28253	C	A	0,994801	2021-08-05	United States
N_63_G	N	63	SRR15478550	28461	A	G	0,998571	2021-08-05	United States
N_203_M	N	203	SRR15478550	28881	G	T	1	2021-08-05	United States
N_215_C	N	215	SRR15478550	28916	G	T	0,997792	2021-08-05	United States
N_377_Y	N	377	SRR15478550	29402	G	T	1	2021-08-05	United States
ORF1ab_1306_S	ORF1ab	1306	SRR15478553	4181	G	T	0,998869	2021-08-06	United States
ORF1ab_1428_R	ORF1ab	1428	SRR15478553	4548	A	G	0,1	2021-08-06	United States
ORF1ab_2046_L	ORF1ab	2046	SRR15478553	6402	C	T	0,993083	2021-08-06	United States
ORF1ab_2125_Y	ORF1ab	2125	SRR15478553	6638	C	T	0,891089	2021-08-06	United States
ORF1ab_2554_V	ORF1ab	2554	SRR15478553	7926	C	T	0,944646	2021-08-06	United States
ORF1ab_2930_L	ORF1ab	2930	SRR15478553	9053	G	T	0,999315	2021-08-06	United States
ORF1ab_3255_I	ORF1ab	3255	SRR15478553	10029	C	T	1	2021-08-06	United States
ORF1ab_3646_A	ORF1ab	3646	SRR15478553	11201	A	G	0,942184	2021-08-06	United States
ORF1ab_3970_D	ORF1ab	3970	SRR15478553	12173	A	G	0,938085	2021-08-06	United States
ORF1ab_183_V	ORF1ab	183	SRR15478553	14014	T	G	0,943381	2021-08-06	United States
ORF1ab_314_L	ORF1ab	314	SRR15478553	14408	C	T	0,998985	2021-08-06	United States
ORF1ab_662_S	ORF1ab	662	SRR15478553	15451	G	A	0,997748	2021-08-06	United States
ORF1ab_1000_L	ORF1ab	1000	SRR15478553	16466	C	T	1	2021-08-06	United States
ORF1ab_1087_Y	ORF1ab	1087	SRR15478553	16726	C	T	0,957806	2021-08-06	United States
ORF1ab_1918_V	ORF1ab	1918	SRR15478553	19220	C	T	0,981621	2021-08-06	United States
S_19_R	S	19	SRR15478553	21618	C	G	1	2021-08-06	United States
S_30_H	S	30	SRR15478553	21650	A	C	0,0914634	2021-08-06	United States
S_156_NA	S	156	SRR15478553	22028	G	-AGTTCA	0,99631	2021-08-06	United States
S_614_G	S	614	SRR15478553	23403	A	G	0,999417	2021-08-06	United States
S_681_R	S	681	SRR15478553	23604	C	G	0,999375	2021-08-06	United States
S_950_N	S	950	SRR15478553	24410	G	A	0,996724	2021-08-06	United States
ORF3a_26_L	ORF3a	26	SRR15478553	25469	C	T	0,999807	2021-08-06	United States
M_82_T	M	82	SRR15478553	26767	T	C	1	2021-08-06	United States
ORF7b_40_I	ORF7b	40	SRR15478553	27874	C	T	0,998927	2021-08-06	United States
ORF8_60_F	ORF8	60	SRR15478553	28073	G	T	0,941239	2021-08-06	United States
ORF8_118_NA	ORF8	118	SRR15478553	28247	A	-GATTTC	0,880422	2021-08-06	United States
ORF8_120_L	ORF8	120	SRR15478553	28253	C	A	0,996008	2021-08-06	United States
N_63_N	N	63	SRR15478553	28460	G	A	0,912698	2021-08-06	United States
N_63_G	N	63	SRR15478553	28461	A	G	1	2021-08-06	United States
N_203_M	N	203	SRR15478553	28881	G	T	1	2021-08-06	United States
N_215_C	N	215	SRR15478553	28916	G	T	0,992806	2021-08-06	United States
N_377_Y	N	377	SRR15478553	29402	G	T	0,992424	2021-08-06	United States
ORF1ab_216_Y	ORF1ab	216	SRR15478554	912	C	A	0,0919736	2021-08-09	United States
ORF1ab_362_K	ORF1ab	362	SRR15478554	1349	C	A	0,191523	2021-08-09	United States
ORF1ab_1029_G	ORF1ab	1029	SRR15478554	3350	A	G	0,262965	2021-08-09	United States
ORF1ab_1306_S	ORF1ab	1306	SRR15478554	4181	G	T	0,999824	2021-08-09	United States
ORF1ab_2046_L	ORF1ab	2046	SRR15478554	6402	C	T	0,995955	2021-08-09	United States
ORF1ab_2554_V	ORF1ab	2554	SRR15478554	7926	C	T	0,246797	2021-08-09	United States
ORF1ab_2930_L	ORF1ab	2930	SRR15478554	9053	G	T	0,994768	2021-08-09	United States
ORF1ab_3255_I	ORF1ab	3255	SRR15478554	10029	C	T	1	2021-08-09	United States
ORF1ab_3646_A	ORF1ab	3646	SRR15478554	11201	A	G	0,999477	2021-08-09	United States
ORF1ab_3747_I	ORF1ab	3747	SRR15478554	11504	G	A	0,0594354	2021-08-09	United States
ORF1ab_183_V	ORF1ab	183	SRR15478554	14014	T	G	0,176073	2021-08-09	United States
ORF1ab_314_L	ORF1ab	314	SRR15478554	14408	C	T	0,999102	2021-08-09	United States
ORF1ab_662_S	ORF1ab	662	SRR15478554	15451	G	A	0,996726	2021-08-09	United States
ORF1ab_1000_L	ORF1ab	1000	SRR15478554	16466	C	T	1	2021-08-09	United States
ORF1ab_1918_V	ORF1ab	1918	SRR15478554	19220	C	T	0,99848	2021-08-09	United States
S_19_R	S	19	SRR15478554	21618	C	G	1	2021-08-09	United States
S_30_H	S	30	SRR15478554	21650	A	C	0,0657895	2021-08-09	United States
S_112_L	S	112	SRR15478554	21897	C	T	0,759358	2021-08-09	United States
S_142_D	S	142	SRR15478554	21987	G	A	0,911765	2021-08-09	United States
S_156_NA	S	156	SRR15478554	22028	G	-AGTTCA	0,997205	2021-08-09	United States
S_614_G	S	614	SRR15478554	23403	A	G	0,999829	2021-08-09	United States
S_654_A	S	654	SRR15478554	23523	A	C	0,771531	2021-08-09	United States
S_681_R	S	681	SRR15478554	23604	C	G	0,999778	2021-08-09	United States
S_950_N	S	950	SRR15478554	24410	G	A	0,993297	2021-08-09	United States
ORF3a_26_L	ORF3a	26	SRR15478554	25469	C	T	0,99976	2021-08-09	United States
ORF3a_106_F	ORF3a	106	SRR15478554	25708	C	T	0,683993	2021-08-09	United States
ORF3a_239_Q	ORF3a	239	SRR15478554	26107	G	C	0,720604	2021-08-09	United States
M_82_T	M	82	SRR15478554	26767	T	C	0,999516	2021-08-09	United States
ORF7a_120_I	ORF7a	120	SRR15478554	27752	C	T	1	2021-08-09	United States
ORF7b_40_I	ORF7b	40	SRR15478554	27874	C	T	0,998608	2021-08-09	United States
ORF8_41_V	ORF8	41	SRR15478554	28014	T	G	0,207425	2021-08-09	United States
ORF8_118_NA	ORF8	118	SRR15478554	28247	A	-GATTTC	0,890909	2021-08-09	United States
ORF8_120_L	ORF8	120	SRR15478554	28253	C	A	0,986343	2021-08-09	United States
N_63_G	N	63	SRR15478554	28461	A	G	0,998348	2021-08-09	United States
N_203_M	N	203	SRR15478554	28881	G	T	0,999463	2021-08-09	United States
N_215_C	N	215	SRR15478554	28916	G	T	0,999312	2021-08-09	United States
N_377_Y	N	377	SRR15478554	29402	G	T	1	2021-08-09	United States
ORF1ab_166_G	ORF1ab	166	SRR15478556	761	A	G	0,999718	2021-08-05	United States
ORF1ab_1306_S	ORF1ab	1306	SRR15478556	4181	G	T	0,999807	2021-08-05	United States
ORF1ab_2046_L	ORF1ab	2046	SRR15478556	6402	C	T	0,998557	2021-08-05	United States
ORF1ab_2268_G	ORF1ab	2268	SRR15478556	7068	A	G	0,0556995	2021-08-05	United States
ORF1ab_2287_S	ORF1ab	2287	SRR15478556	7124	C	T	1	2021-08-05	United States
ORF1ab_2855_V	ORF1ab	2855	SRR15478556	8829	C	T	1	2021-08-05	United States
ORF1ab_2930_L	ORF1ab	2930	SRR15478556	9053	G	T	0,999724	2021-08-05	United States
ORF1ab_3255_I	ORF1ab	3255	SRR15478556	10029	C	T	1	2021-08-05	United States
ORF1ab_3266_V	ORF1ab	3266	SRR15478556	10061	T	G	0,995879	2021-08-05	United States
ORF1ab_3646_A	ORF1ab	3646	SRR15478556	11201	A	G	0,999594	2021-08-05	United States
ORF1ab_4164_I	ORF1ab	4164	SRR15478556	12756	C	T	0,999498	2021-08-05	United States
ORF1ab_314_L	ORF1ab	314	SRR15478556	14408	C	T	0,999588	2021-08-05	United States
ORF1ab_662_S	ORF1ab	662	SRR15478556	15451	G	A	0,999595	2021-08-05	United States
ORF1ab_1000_L	ORF1ab	1000	SRR15478556	16466	C	T	1	2021-08-05	United States
ORF1ab_1847_S	ORF1ab	1847	SRR15478556	19006	G	T	1	2021-08-05	United States
ORF1ab_1918_V	ORF1ab	1918	SRR15478556	19220	C	T	0,999364	2021-08-05	United States
S_19_R	S	19	SRR15478556	21618	C	G	1	2021-08-05	United States
S_30_H	S	30	SRR15478556	21650	A	C	0,1	2021-08-05	United States
S_156_NA	S	156	SRR15478556	22028	G	-AGTTCA	0,998299	2021-08-05	United States
S_452_R	S	452	SRR15478556	22917	T	G	1	2021-08-05	United States
S_478_K	S	478	SRR15478556	22995	C	A	1	2021-08-05	United States
S_614_G	S	614	SRR15478556	23403	A	G	0,999805	2021-08-05	United States
S_681_R	S	681	SRR15478556	23604	C	G	0,999363	2021-08-05	United States
S_809_S	S	809	SRR15478556	23987	C	T	1	2021-08-05	United States
S_950_N	S	950	SRR15478556	24410	G	A	0,995984	2021-08-05	United States
ORF3a_26_L	ORF3a	26	SRR15478556	25469	C	T	0,999522	2021-08-05	United States
M_82_T	M	82	SRR15478556	26767	T	C	0,999638	2021-08-05	United States
ORF7b_40_I	ORF7b	40	SRR15478556	27874	C	T	0,999168	2021-08-05	United States
ORF8_118_NA	ORF8	118	SRR15478556	28247	A	-GATTTC	0,910718	2021-08-05	United States
ORF8_120_L	ORF8	120	SRR15478556	28253	C	A	1	2021-08-05	United States
N_63_G	N	63	SRR15478556	28461	A	G	0,999362	2021-08-05	United States
N_203_M	N	203	SRR15478556	28881	G	T	1	2021-08-05	United States
N_215_C	N	215	SRR15478556	28916	G	T	0,997636	2021-08-05	United States
N_377_Y	N	377	SRR15478556	29402	G	T	0,994398	2021-08-05	United States
ORF1ab_1306_S	ORF1ab	1306	SRR15478562	4181	G	T	1	2021-08-05	United States
ORF1ab_2046_L	ORF1ab	2046	SRR15478562	6402	C	T	0,999269	2021-08-05	United States
ORF1ab_2930_L	ORF1ab	2930	SRR15478562	9053	G	T	1	2021-08-05	United States
ORF1ab_3255_I	ORF1ab	3255	SRR15478562	10029	C	T	1	2021-08-05	United States
ORF1ab_3646_A	ORF1ab	3646	SRR15478562	11201	A	G	0,999726	2021-08-05	United States
ORF1ab_314_L	ORF1ab	314	SRR15478562	14408	C	T	0,999396	2021-08-05	United States
ORF1ab_662_S	ORF1ab	662	SRR15478562	15451	G	A	0,999146	2021-08-05	United States
ORF1ab_1000_L	ORF1ab	1000	SRR15478562	16466	C	T	1	2021-08-05	United States
ORF1ab_1257_V	ORF1ab	1257	SRR15478562	17236	A	G	0,999837	2021-08-05	United States
ORF1ab_1918_V	ORF1ab	1918	SRR15478562	19220	C	T	0,999682	2021-08-05	United States
S_156_NA	S	156	SRR15478562	22028	G	-AGTTCA	0,991803	2021-08-05	United States
S_452_R	S	452	SRR15478562	22917	T	G	1	2021-08-05	United States
S_478_K	S	478	SRR15478562	22995	C	A	1	2021-08-05	United States
S_614_G	S	614	SRR15478562	23403	A	G	0,999226	2021-08-05	United States
S_681_R	S	681	SRR15478562	23604	C	G	0,999454	2021-08-05	United States
S_950_N	S	950	SRR15478562	24410	G	A	0,99672	2021-08-05	United States
ORF3a_26_L	ORF3a	26	SRR15478562	25469	C	T	0,999824	2021-08-05	United States
M_82_T	M	82	SRR15478562	26767	T	C	0,999582	2021-08-05	United States
ORF7b_40_I	ORF7b	40	SRR15478562	27874	C	T	0,998999	2021-08-05	United States
ORF8_118_NA	ORF8	118	SRR15478562	28247	A	-GATTTC	0,895377	2021-08-05	United States
ORF8_120_L	ORF8	120	SRR15478562	28253	C	A	0,997738	2021-08-05	United States
N_63_G	N	63	SRR15478562	28461	A	G	0,999032	2021-08-05	United States
N_203_M	N	203	SRR15478562	28881	G	T	1	2021-08-05	United States
N_215_C	N	215	SRR15478562	28916	G	T	0,996198	2021-08-05	United States
N_377_Y	N	377	SRR15478562	29402	G	T	0,996047	2021-08-05	United States
ORF1ab_1306_S	ORF1ab	1306	SRR15478570	4181	G	T	1	2021-08-04	United States
ORF1ab_2046_L	ORF1ab	2046	SRR15478570	6402	C	T	0,999528	2021-08-04	United States
ORF1ab_2287_S	ORF1ab	2287	SRR15478570	7124	C	T	1	2021-08-04	United States
ORF1ab_2930_L	ORF1ab	2930	SRR15478570	9053	G	T	0,999489	2021-08-04	United States
ORF1ab_3255_I	ORF1ab	3255	SRR15478570	10029	C	T	1	2021-08-04	United States
ORF1ab_3646_A	ORF1ab	3646	SRR15478570	11201	A	G	0,999507	2021-08-04	United States
ORF1ab_314_L	ORF1ab	314	SRR15478570	14408	C	T	0,999818	2021-08-04	United States
ORF1ab_662_S	ORF1ab	662	SRR15478570	15451	G	A	0,999458	2021-08-04	United States
ORF1ab_1000_L	ORF1ab	1000	SRR15478570	16466	C	T	1	2021-08-04	United States
ORF1ab_1257_V	ORF1ab	1257	SRR15478570	17236	A	G	0,999709	2021-08-04	United States
ORF1ab_1918_V	ORF1ab	1918	SRR15478570	19220	C	T	0,999355	2021-08-04	United States
S_19_R	S	19	SRR15478570	21618	C	G	1	2021-08-04	United States
S_30_H	S	30	SRR15478570	21650	A	C	0,143939	2021-08-04	United States
S_156_NA	S	156	SRR15478570	22028	G	-AGTTCA	1	2021-08-04	United States
S_452_R	S	452	SRR15478570	22917	T	G	1	2021-08-04	United States
S_478_K	S	478	SRR15478570	22995	C	A	1	2021-08-04	United States
S_614_G	S	614	SRR15478570	23403	A	G	0,999196	2021-08-04	United States
S_681_R	S	681	SRR15478570	23604	C	G	0,999316	2021-08-04	United States
S_950_N	S	950	SRR15478570	24410	G	A	0,996906	2021-08-04	United States
ORF3a_26_L	ORF3a	26	SRR15478570	25469	C	T	1	2021-08-04	United States
ORF3a_178_L	ORF3a	178	SRR15478570	25925	C	T	0,99695	2021-08-04	United States
M_82_T	M	82	SRR15478570	26767	T	C	0,999699	2021-08-04	United States
ORF7b_40_I	ORF7b	40	SRR15478570	27874	C	T	0,999313	2021-08-04	United States
ORF8_118_NA	ORF8	118	SRR15478570	28247	A	-GATTTC	0,896819	2021-08-04	United States
ORF8_120_L	ORF8	120	SRR15478570	28253	C	A	0,994805	2021-08-04	United States
N_63_G	N	63	SRR15478570	28461	A	G	0,997338	2021-08-04	United States
N_203_M	N	203	SRR15478570	28881	G	T	0,998285	2021-08-04	United States
N_215_C	N	215	SRR15478570	28916	G	T	1	2021-08-04	United States
N_256_T	N	256	SRR15478570	29040	A	C	0,575779	2021-08-04	United States
N_377_Y	N	377	SRR15478570	29402	G	T	1	2021-08-04	United States
ORF1ab_1306_S	ORF1ab	1306	SRR15478582	4181	G	T	0,999673	2021-08-04	United States
ORF1ab_2046_L	ORF1ab	2046	SRR15478582	6402	C	T	0,999231	2021-08-04	United States
ORF1ab_2287_S	ORF1ab	2287	SRR15478582	7124	C	T	1	2021-08-04	United States
ORF1ab_2930_L	ORF1ab	2930	SRR15478582	9053	G	T	0,999484	2021-08-04	United States
ORF1ab_3255_I	ORF1ab	3255	SRR15478582	10029	C	T	1	2021-08-04	United States
ORF1ab_3646_A	ORF1ab	3646	SRR15478582	11201	A	G	0,999459	2021-08-04	United States
ORF1ab_314_L	ORF1ab	314	SRR15478582	14408	C	T	0,999364	2021-08-04	United States
ORF1ab_662_S	ORF1ab	662	SRR15478582	15451	G	A	0,999181	2021-08-04	United States
ORF1ab_1000_L	ORF1ab	1000	SRR15478582	16466	C	T	1	2021-08-04	United States
ORF1ab_1257_V	ORF1ab	1257	SRR15478582	17236	A	G	0,999721	2021-08-04	United States
ORF1ab_1918_V	ORF1ab	1918	SRR15478582	19220	C	T	0,999505	2021-08-04	United States
S_19_R	S	19	SRR15478582	21618	C	G	1	2021-08-04	United States
S_30_H	S	30	SRR15478582	21650	A	C	0,149254	2021-08-04	United States
S_156_NA	S	156	SRR15478582	22028	G	-AGTTCA	0,993569	2021-08-04	United States
S_452_R	S	452	SRR15478582	22917	T	G	1	2021-08-04	United States
S_478_K	S	478	SRR15478582	22995	C	A	1	2021-08-04	United States
S_614_G	S	614	SRR15478582	23403	A	G	0,999665	2021-08-04	United States
S_681_R	S	681	SRR15478582	23604	C	G	0,999606	2021-08-04	United States
S_950_N	S	950	SRR15478582	24410	G	A	0,99448	2021-08-04	United States
ORF3a_26_L	ORF3a	26	SRR15478582	25469	C	T	0,99986	2021-08-04	United States
M_82_T	M	82	SRR15478582	26767	T	C	0,999897	2021-08-04	United States
ORF7a_120_I	ORF7a	120	SRR15478582	27752	C	T	1	2021-08-04	United States
ORF7b_40_I	ORF7b	40	SRR15478582	27874	C	T	0,999783	2021-08-04	United States
ORF8_25_Y	ORF8	25	SRR15478582	27967	G	A	0,99965	2021-08-04	United States
ORF8_118_NA	ORF8	118	SRR15478582	28247	A	-GATTTC	0,89631	2021-08-04	United States
ORF8_120_L	ORF8	120	SRR15478582	28253	C	A	0,988072	2021-08-04	United States
N_63_G	N	63	SRR15478582	28461	A	G	0,998819	2021-08-04	United States
N_203_M	N	203	SRR15478582	28881	G	T	0,998899	2021-08-04	United States
N_215_C	N	215	SRR15478582	28916	G	T	1	2021-08-04	United States
N_377_Y	N	377	SRR15478582	29402	G	T	1	2021-08-04	United States
ORF1ab_1306_S	ORF1ab	1306	SRR15478587	4181	G	T	0,999301	2021-08-05	United States
ORF1ab_2046_L	ORF1ab	2046	SRR15478587	6402	C	T	0,995828	2021-08-05	United States
ORF1ab_2554_V	ORF1ab	2554	SRR15478587	7926	C	T	0,993374	2021-08-05	United States
ORF1ab_2930_L	ORF1ab	2930	SRR15478587	9053	G	T	0,998616	2021-08-05	United States
ORF1ab_2972_F	ORF1ab	2972	SRR15478587	9180	C	T	0,942767	2021-08-05	United States
ORF1ab_3255_I	ORF1ab	3255	SRR15478587	10029	C	T	0,998828	2021-08-05	United States
ORF1ab_3646_A	ORF1ab	3646	SRR15478587	11201	A	G	0,996175	2021-08-05	United States
ORF1ab_4334_T	ORF1ab	4334	SRR15478587	13266	T	C	0,975512	2021-08-05	United States
ORF1ab_183_V	ORF1ab	183	SRR15478587	14014	T	G	0,98562	2021-08-05	United States
ORF1ab_314_L	ORF1ab	314	SRR15478587	14408	C	T	0,999638	2021-08-05	United States
ORF1ab_662_S	ORF1ab	662	SRR15478587	15451	G	A	0,99679	2021-08-05	United States
ORF1ab_1000_L	ORF1ab	1000	SRR15478587	16466	C	T	1	2021-08-05	United States
ORF1ab_1918_V	ORF1ab	1918	SRR15478587	19220	C	T	0,999361	2021-08-05	United States
S_19_R	S	19	SRR15478587	21618	C	G	1	2021-08-05	United States
S_30_H	S	30	SRR15478587	21650	A	C	0,108553	2021-08-05	United States
S_156_NA	S	156	SRR15478587	22028	G	-AGTTCA	0,993793	2021-08-05	United States
S_452_R	S	452	SRR15478587	22917	T	G	1	2021-08-05	United States
S_478_K	S	478	SRR15478587	22995	C	A	1	2021-08-05	United States
S_614_G	S	614	SRR15478587	23403	A	G	0,99966	2021-08-05	United States
S_681_R	S	681	SRR15478587	23604	C	G	0,999225	2021-08-05	United States
S_950_N	S	950	SRR15478587	24410	G	A	0,997185	2021-08-05	United States
ORF3a_26_L	ORF3a	26	SRR15478587	25469	C	T	0,999841	2021-08-05	United States
M_82_T	M	82	SRR15478587	26767	T	C	0,999637	2021-08-05	United States
ORF7b_40_I	ORF7b	40	SRR15478587	27874	C	T	0,998704	2021-08-05	United States
ORF8_118_NA	ORF8	118	SRR15478587	28247	A	-GATTTC	0,87582	2021-08-05	United States
ORF8_120_L	ORF8	120	SRR15478587	28253	C	A	0,969754	2021-08-05	United States
N_63_G	N	63	SRR15478587	28461	A	G	0,998874	2021-08-05	United States
N_203_M	N	203	SRR15478587	28881	G	T	1	2021-08-05	United States
N_215_C	N	215	SRR15478587	28916	G	T	1	2021-08-05	United States
N_377_Y	N	377	SRR15478587	29402	G	T	1	2021-08-05	United States
ORF1ab_944_L	ORF1ab	944	SRR15478594	3096	C	T	0,999358	2021-08-06	United States
ORF1ab_1127_Y	ORF1ab	1127	SRR15478594	3644	G	T	0,999459	2021-08-06	United States
ORF1ab_1306_S	ORF1ab	1306	SRR15478594	4181	G	T	0,999721	2021-08-06	United States
ORF1ab_1786_L	ORF1ab	1786	SRR15478594	5622	C	T	0,997744	2021-08-06	United States
ORF1ab_2046_L	ORF1ab	2046	SRR15478594	6402	C	T	0,998894	2021-08-06	United States
ORF1ab_2287_S	ORF1ab	2287	SRR15478594	7124	C	T	0,999679	2021-08-06	United States
ORF1ab_2930_L	ORF1ab	2930	SRR15478594	9053	G	T	0,999646	2021-08-06	United States
ORF1ab_3255_I	ORF1ab	3255	SRR15478594	10029	C	T	0,999519	2021-08-06	United States
ORF1ab_3646_A	ORF1ab	3646	SRR15478594	11201	A	G	0,999493	2021-08-06	United States
ORF1ab_3731_V	ORF1ab	3731	SRR15478594	11456	A	G	0,999455	2021-08-06	United States
ORF1ab_314_L	ORF1ab	314	SRR15478594	14408	C	T	0,99977	2021-08-06	United States
ORF1ab_662_S	ORF1ab	662	SRR15478594	15451	G	A	0,999121	2021-08-06	United States
ORF1ab_1000_L	ORF1ab	1000	SRR15478594	16466	C	T	0,999247	2021-08-06	United States
ORF1ab_1550_Y	ORF1ab	1550	SRR15478594	18115	C	T	0,999654	2021-08-06	United States
ORF1ab_1660_F	ORF1ab	1660	SRR15478594	18445	G	T	0,999753	2021-08-06	United States
ORF1ab_1918_V	ORF1ab	1918	SRR15478594	19220	C	T	0,999334	2021-08-06	United States
S_19_R	S	19	SRR15478594	21618	C	G	1	2021-08-06	United States
S_142_D	S	142	SRR15478594	21987	G	A	0,70632	2021-08-06	United States
S_156_NA	S	156	SRR15478594	22028	G	-AGTTCA	0,99682	2021-08-06	United States
S_452_R	S	452	SRR15478594	22917	T	G	1	2021-08-06	United States
S_478_K	S	478	SRR15478594	22995	C	A	1	2021-08-06	United States
S_614_G	S	614	SRR15478594	23403	A	G	0,999813	2021-08-06	United States
S_681_R	S	681	SRR15478594	23604	C	G	0,999556	2021-08-06	United States
S_950_N	S	950	SRR15478594	24410	G	A	0,990045	2021-08-06	United States
ORF3a_26_L	ORF3a	26	SRR15478594	25469	C	T	0,999889	2021-08-06	United States
M_82_T	M	82	SRR15478594	26767	T	C	0,99967	2021-08-06	United States
ORF7a_82_A	ORF7a	82	SRR15478594	27638	T	C	1	2021-08-06	United States
ORF7a_99_L	ORF7a	99	SRR15478594	27689	C	T	0,999225	2021-08-06	United States
ORF7a_120_I	ORF7a	120	SRR15478594	27752	C	T	1	2021-08-06	United States
ORF7b_40_I	ORF7b	40	SRR15478594	27874	C	T	0,99937	2021-08-06	United States
ORF8_118_NA	ORF8	118	SRR15478594	28247	A	-GATTTC	0,901253	2021-08-06	United States
ORF8_120_L	ORF8	120	SRR15478594	28253	C	A	0,994614	2021-08-06	United States
N_63_G	N	63	SRR15478594	28461	A	G	0,99754	2021-08-06	United States
N_203_M	N	203	SRR15478594	28881	G	T	0,999125	2021-08-06	United States
N_215_C	N	215	SRR15478594	28916	G	T	0,999448	2021-08-06	United States
N_377_Y	N	377	SRR15478594	29402	G	T	0,999251	2021-08-06	United States
ORF1ab_1306_S	ORF1ab	1306	SRR15478598	4181	G	T	0,999899	2021-08-07	United States
ORF1ab_2046_L	ORF1ab	2046	SRR15478598	6402	C	T	0,997872	2021-08-07	United States
ORF1ab_2287_S	ORF1ab	2287	SRR15478598	7124	C	T	1	2021-08-07	United States
ORF1ab_2592_N	ORF1ab	2592	SRR15478598	8039	G	A	0,982668	2021-08-07	United States
ORF1ab_2903_V	ORF1ab	2903	SRR15478598	8972	A	G	0,967157	2021-08-07	United States
ORF1ab_2930_L	ORF1ab	2930	SRR15478598	9053	G	T	0,999097	2021-08-07	United States
ORF1ab_3209_V	ORF1ab	3209	SRR15478598	9891	C	T	0,998866	2021-08-07	United States
ORF1ab_3255_I	ORF1ab	3255	SRR15478598	10029	C	T	0,999225	2021-08-07	United States
ORF1ab_3646_A	ORF1ab	3646	SRR15478598	11201	A	G	0,999477	2021-08-07	United States
ORF1ab_3657_D	ORF1ab	3657	SRR15478598	11235	C	A	0,975216	2021-08-07	United States
ORF1ab_314_L	ORF1ab	314	SRR15478598	14408	C	T	0,999822	2021-08-07	United States
ORF1ab_662_S	ORF1ab	662	SRR15478598	15451	G	A	0,997679	2021-08-07	United States
ORF1ab_1000_L	ORF1ab	1000	SRR15478598	16466	C	T	1	2021-08-07	United States
ORF1ab_1727_L	ORF1ab	1727	SRR15478598	18647	C	T	0,108165	2021-08-07	United States
ORF1ab_1918_V	ORF1ab	1918	SRR15478598	19220	C	T	0,998749	2021-08-07	United States
S_19_R	S	19	SRR15478598	21618	C	G	1	2021-08-07	United States
S_30_H	S	30	SRR15478598	21650	A	C	0,0977444	2021-08-07	United States
S_67_NA	S	67	SRR15478598	21761	G	-CTATAC	0,0848708	2021-08-07	United States
S_95_I	S	95	SRR15478598	21846	C	T	0,828452	2021-08-07	United States
S_142_D	S	142	SRR15478598	21987	G	A	0,779221	2021-08-07	United States
S_143_NA	S	143	SRR15478598	21990	T	-TTA	0,0714286	2021-08-07	United States
S_156_NA	S	156	SRR15478598	22028	G	-AGTTCA	0,994734	2021-08-07	United States
S_181_V	S	181	SRR15478598	22104	G	T	0,995153	2021-08-07	United States
S_614_G	S	614	SRR15478598	23403	A	G	0,999696	2021-08-07	United States
S_681_R	S	681	SRR15478598	23604	C	G	0,999731	2021-08-07	United States
S_950_N	S	950	SRR15478598	24410	G	A	0,989321	2021-08-07	United States
S_1104_L	S	1104	SRR15478598	24872	G	T	0,979167	2021-08-07	United States
ORF3a_26_L	ORF3a	26	SRR15478598	25469	C	T	0,999714	2021-08-07	United States
M_2_S	M	2	SRR15478598	26526	G	T	0,0910376	2021-08-07	United States
M_82_T	M	82	SRR15478598	26767	T	C	0,999694	2021-08-07	United States
ORF7a_120_I	ORF7a	120	SRR15478598	27752	C	T	1	2021-08-07	United States
ORF7b_40_I	ORF7b	40	SRR15478598	27874	C	T	0,997888	2021-08-07	United States
ORF8_118_NA	ORF8	118	SRR15478598	28247	A	-GATTTC	0,880806	2021-08-07	United States
ORF8_120_L	ORF8	120	SRR15478598	28253	C	A	0,973813	2021-08-07	United States
N_63_G	N	63	SRR15478598	28461	A	G	0,998483	2021-08-07	United States
N_203_M	N	203	SRR15478598	28881	G	T	0,999122	2021-08-07	United States
N_215_C	N	215	SRR15478598	28916	G	T	1	2021-08-07	United States
N_377_Y	N	377	SRR15478598	29402	G	T	1	2021-08-07	United States
ORF1ab_1633_D	ORF1ab	1633	SRR15478605	5164	G	T	1	2021-08-05	United States
ORF1ab_1640_L	ORF1ab	1640	SRR15478605	5184	C	T	1	2021-08-05	United States
ORF1ab_3209_V	ORF1ab	3209	SRR15478605	9891	C	T	1	2021-08-05	United States
ORF1ab_3718_A	ORF1ab	3718	SRR15478605	11418	T	C	0,999743	2021-08-05	United States
ORF1ab_3750_I	ORF1ab	3750	SRR15478605	11514	C	T	0,998566	2021-08-05	United States
ORF1ab_314_L	ORF1ab	314	SRR15478605	14408	C	T	0,999413	2021-08-05	United States
ORF1ab_662_S	ORF1ab	662	SRR15478605	15451	G	A	0,998987	2021-08-05	United States
ORF1ab_1000_L	ORF1ab	1000	SRR15478605	16466	C	T	1	2021-08-05	United States
ORF1ab_2260_I	ORF1ab	2260	SRR15478605	20247	G	T	1	2021-08-05	United States
ORF1ab_2434_S	ORF1ab	2434	SRR15478605	20767	C	T	0,99963	2021-08-05	United States
S_19_R	S	19	SRR15478605	21618	C	G	1	2021-08-05	United States
S_30_H	S	30	SRR15478605	21650	A	C	0,28125	2021-08-05	United States
S_156_NA	S	156	SRR15478605	22028	G	-AGTTCA	1	2021-08-05	United States
S_222_V	S	222	SRR15478605	22227	C	T	1	2021-08-05	United States
S_452_R	S	452	SRR15478605	22917	T	G	1	2021-08-05	United States
S_478_K	S	478	SRR15478605	22995	C	A	1	2021-08-05	United States
S_614_G	S	614	SRR15478605	23403	A	G	0,999543	2021-08-05	United States
S_681_R	S	681	SRR15478605	23604	C	G	0,999587	2021-08-05	United States
S_950_N	S	950	SRR15478605	24410	G	A	0,998323	2021-08-05	United States
ORF3a_26_L	ORF3a	26	SRR15478605	25469	C	T	0,99961	2021-08-05	United States
M_82_T	M	82	SRR15478605	26767	T	C	0,99972	2021-08-05	United States
ORF8_118_NA	ORF8	118	SRR15478605	28247	A	-GATTTC	0,899189	2021-08-05	United States
ORF8_120_L	ORF8	120	SRR15478605	28253	C	A	0,995455	2021-08-05	United States
N_18_V	N	18	SRR15478605	28326	G	T	0,999888	2021-08-05	United States
N_63_G	N	63	SRR15478605	28461	A	G	0,999553	2021-08-05	United States
N_203_M	N	203	SRR15478605	28881	G	T	1	2021-08-05	United States
N_377_Y	N	377	SRR15478605	29402	G	T	1	2021-08-05	United States
ORF1ab_1306_S	ORF1ab	1306	SRR15478619	4181	G	T	0,999277	2021-08-07	United States
ORF1ab_2046_L	ORF1ab	2046	SRR15478619	6402	C	T	0,998208	2021-08-07	United States
ORF1ab_2930_L	ORF1ab	2930	SRR15478619	9053	G	T	0,999581	2021-08-07	United States
ORF1ab_3255_I	ORF1ab	3255	SRR15478619	10029	C	T	1	2021-08-07	United States
ORF1ab_3646_A	ORF1ab	3646	SRR15478619	11201	A	G	0,990173	2021-08-07	United States
ORF1ab_314_L	ORF1ab	314	SRR15478619	14408	C	T	0,999139	2021-08-07	United States
ORF1ab_662_S	ORF1ab	662	SRR15478619	15451	G	A	0,997012	2021-08-07	United States
ORF1ab_1000_L	ORF1ab	1000	SRR15478619	16466	C	T	1	2021-08-07	United States
ORF1ab_1219_S	ORF1ab	1219	SRR15478619	17122	G	T	0,98655	2021-08-07	United States
ORF1ab_1918_V	ORF1ab	1918	SRR15478619	19220	C	T	0,996822	2021-08-07	United States
ORF1ab_2537_I	ORF1ab	2537	SRR15478619	21077	C	T	0,983145	2021-08-07	United States
S_19_R	S	19	SRR15478619	21618	C	G	1	2021-08-07	United States
S_30_H	S	30	SRR15478619	21650	A	C	0,0702875	2021-08-07	United States
S_156_NA	S	156	SRR15478619	22028	G	-AGTTCA	0,997076	2021-08-07	United States
S_452_R	S	452	SRR15478619	22917	T	G	1	2021-08-07	United States
S_478_K	S	478	SRR15478619	22995	C	A	1	2021-08-07	United States
S_614_G	S	614	SRR15478619	23403	A	G	0,999606	2021-08-07	United States
S_681_R	S	681	SRR15478619	23604	C	G	0,999806	2021-08-07	United States
S_950_N	S	950	SRR15478619	24410	G	A	0,997929	2021-08-07	United States
ORF3a_26_L	ORF3a	26	SRR15478619	25469	C	T	0,999452	2021-08-07	United States
ORF3a_210_N	ORF3a	210	SRR15478619	26020	G	A	0,107955	2021-08-07	United States
M_82_T	M	82	SRR15478619	26767	T	C	0,999439	2021-08-07	United States
ORF7b_40_I	ORF7b	40	SRR15478619	27874	C	T	0,999398	2021-08-07	United States
ORF8_118_NA	ORF8	118	SRR15478619	28247	A	-GATTTC	0,871945	2021-08-07	United States
ORF8_120_L	ORF8	120	SRR15478619	28253	C	A	0,97069	2021-08-07	United States
N_63_G	N	63	SRR15478619	28461	A	G	0,999583	2021-08-07	United States
N_203_M	N	203	SRR15478619	28881	G	T	1	2021-08-07	United States
N_215_C	N	215	SRR15478619	28916	G	T	0,998092	2021-08-07	United States
N_377_Y	N	377	SRR15478619	29402	G	T	1	2021-08-07	United States
ORF1ab_207_C	ORF1ab	207	SRR15478622	884	C	T	0,999285	2021-08-05	United States
ORF1ab_1306_S	ORF1ab	1306	SRR15478622	4181	G	T	0,999384	2021-08-05	United States
ORF1ab_2046_L	ORF1ab	2046	SRR15478622	6402	C	T	0,999222	2021-08-05	United States
ORF1ab_2287_S	ORF1ab	2287	SRR15478622	7124	C	T	1	2021-08-05	United States
ORF1ab_2930_L	ORF1ab	2930	SRR15478622	9053	G	T	0,999445	2021-08-05	United States
ORF1ab_3255_I	ORF1ab	3255	SRR15478622	10029	C	T	0,995012	2021-08-05	United States
ORF1ab_3646_A	ORF1ab	3646	SRR15478622	11201	A	G	0,999657	2021-08-05	United States
ORF1ab_314_L	ORF1ab	314	SRR15478622	14408	C	T	0,999423	2021-08-05	United States
ORF1ab_662_S	ORF1ab	662	SRR15478622	15451	G	A	0,999308	2021-08-05	United States
ORF1ab_1000_L	ORF1ab	1000	SRR15478622	16466	C	T	1	2021-08-05	United States
ORF1ab_1918_V	ORF1ab	1918	SRR15478622	19220	C	T	0,999768	2021-08-05	United States
ORF1ab_2070_H	ORF1ab	2070	SRR15478622	19677	G	T	0,99878	2021-08-05	United States
S_452_R	S	452	SRR15478622	22917	T	G	0,999042	2021-08-05	United States
S_478_K	S	478	SRR15478622	22995	C	A	1	2021-08-05	United States
S_614_G	S	614	SRR15478622	23403	A	G	0,999695	2021-08-05	United States
S_681_R	S	681	SRR15478622	23604	C	G	0,999399	2021-08-05	United States
S_950_N	S	950	SRR15478622	24410	G	A	0,997914	2021-08-05	United States
ORF3a_26_L	ORF3a	26	SRR15478622	25469	C	T	0,99988	2021-08-05	United States
M_82_T	M	82	SRR15478622	26767	T	C	1	2021-08-05	United States
ORF7b_40_I	ORF7b	40	SRR15478622	27874	C	T	0,999305	2021-08-05	United States
ORF8_118_NA	ORF8	118	SRR15478622	28247	A	-GATTTC	0,903454	2021-08-05	United States
ORF8_120_L	ORF8	120	SRR15478622	28253	C	A	0,998758	2021-08-05	United States
N_63_G	N	63	SRR15478622	28461	A	G	0,999003	2021-08-05	United States
N_203_M	N	203	SRR15478622	28881	G	T	1	2021-08-05	United States
N_215_C	N	215	SRR15478622	28916	G	T	1	2021-08-05	United States
N_377_Y	N	377	SRR15478622	29402	G	T	1	2021-08-05	United States
N_406_R	N	406	SRR15478622	29490	A	G	1	2021-08-05	United States
ORF1ab_767_K	ORF1ab	767	SRR15478625	2564	G	A	0,979062	2021-08-07	United States
ORF1ab_1228_G	ORF1ab	1228	SRR15478625	3948	A	G	0,988134	2021-08-07	United States
ORF1ab_1306_S	ORF1ab	1306	SRR15478625	4181	G	T	0,999776	2021-08-07	United States
ORF1ab_2046_L	ORF1ab	2046	SRR15478625	6402	C	T	0,995762	2021-08-07	United States
ORF1ab_2665_I	ORF1ab	2665	SRR15478625	8258	G	A	0,952171	2021-08-07	United States
ORF1ab_2930_L	ORF1ab	2930	SRR15478625	9053	G	T	0,999738	2021-08-07	United States
ORF1ab_3255_I	ORF1ab	3255	SRR15478625	10029	C	T	1	2021-08-07	United States
ORF1ab_3646_A	ORF1ab	3646	SRR15478625	11201	A	G	0,985651	2021-08-07	United States
ORF1ab_3766_F	ORF1ab	3766	SRR15478625	11562	G	T	0,967279	2021-08-07	United States
ORF1ab_3901_V	ORF1ab	3901	SRR15478625	11967	C	T	0,973725	2021-08-07	United States
ORF1ab_314_L	ORF1ab	314	SRR15478625	14408	C	T	0,999242	2021-08-07	United States
ORF1ab_662_S	ORF1ab	662	SRR15478625	15451	G	A	0,99722	2021-08-07	United States
ORF1ab_1000_L	ORF1ab	1000	SRR15478625	16466	C	T	1	2021-08-07	United States
ORF1ab_1918_V	ORF1ab	1918	SRR15478625	19220	C	T	0,995223	2021-08-07	United States
S_19_R	S	19	SRR15478625	21618	C	G	1	2021-08-07	United States
S_156_NA	S	156	SRR15478625	22028	G	-AGTTCA	0,992537	2021-08-07	United States
S_614_G	S	614	SRR15478625	23403	A	G	0,999838	2021-08-07	United States
S_681_R	S	681	SRR15478625	23604	C	G	0,997591	2021-08-07	United States
S_950_N	S	950	SRR15478625	24410	G	A	0,998932	2021-08-07	United States
ORF3a_9_I	ORF3a	9	SRR15478625	25418	C	T	0,985019	2021-08-07	United States
ORF3a_26_L	ORF3a	26	SRR15478625	25469	C	T	1	2021-08-07	United States
ORF3a_239_Q	ORF3a	239	SRR15478625	26107	G	C	0,996697	2021-08-07	United States
M_82_T	M	82	SRR15478625	26767	T	C	0,999518	2021-08-07	United States
ORF7b_40_I	ORF7b	40	SRR15478625	27874	C	T	0,999676	2021-08-07	United States
ORF8_118_NA	ORF8	118	SRR15478625	28247	A	-GATTTC	0,881315	2021-08-07	United States
ORF8_120_L	ORF8	120	SRR15478625	28253	C	A	0,921569	2021-08-07	United States
N_63_G	N	63	SRR15478625	28461	A	G	0,999151	2021-08-07	United States
N_203_M	N	203	SRR15478625	28881	G	T	1	2021-08-07	United States
N_215_C	N	215	SRR15478625	28916	G	T	0,997368	2021-08-07	United States
N_377_Y	N	377	SRR15478625	29402	G	T	1	2021-08-07	United States
ORF1ab_767_K	ORF1ab	767	SRR15478630	2564	G	A	0,999263	2021-08-04	United States
ORF1ab_1228_G	ORF1ab	1228	SRR15478630	3948	A	G	1	2021-08-04	United States
ORF1ab_1306_S	ORF1ab	1306	SRR15478630	4181	G	T	0,999936	2021-08-04	United States
ORF1ab_2046_L	ORF1ab	2046	SRR15478630	6402	C	T	0,99907	2021-08-04	United States
ORF1ab_2287_S	ORF1ab	2287	SRR15478630	7124	C	T	0,999181	2021-08-04	United States
ORF1ab_2930_L	ORF1ab	2930	SRR15478630	9053	G	T	0,999421	2021-08-04	United States
ORF1ab_3255_I	ORF1ab	3255	SRR15478630	10029	C	T	0,999665	2021-08-04	United States
ORF1ab_3646_A	ORF1ab	3646	SRR15478630	11201	A	G	0,999714	2021-08-04	United States
ORF1ab_3766_F	ORF1ab	3766	SRR15478630	11562	G	T	0,969644	2021-08-04	United States
ORF1ab_314_L	ORF1ab	314	SRR15478630	14408	C	T	0,999745	2021-08-04	United States
ORF1ab_662_S	ORF1ab	662	SRR15478630	15451	G	A	0,998653	2021-08-04	United States
ORF1ab_1000_L	ORF1ab	1000	SRR15478630	16466	C	T	0,999615	2021-08-04	United States
ORF1ab_1918_V	ORF1ab	1918	SRR15478630	19220	C	T	0,999385	2021-08-04	United States
S_19_R	S	19	SRR15478630	21618	C	G	0,9991	2021-08-04	United States
S_156_NA	S	156	SRR15478630	22028	G	-AGTTCA	0,99839	2021-08-04	United States
S_452_R	S	452	SRR15478630	22917	T	G	1	2021-08-04	United States
S_478_K	S	478	SRR15478630	22995	C	A	1	2021-08-04	United States
S_614_G	S	614	SRR15478630	23403	A	G	0,999447	2021-08-04	United States
S_681_R	S	681	SRR15478630	23604	C	G	0,999554	2021-08-04	United States
S_950_N	S	950	SRR15478630	24410	G	A	0,993239	2021-08-04	United States
ORF3a_26_L	ORF3a	26	SRR15478630	25469	C	T	0,999723	2021-08-04	United States
ORF3a_239_Q	ORF3a	239	SRR15478630	26107	G	C	0,9998	2021-08-04	United States
M_82_T	M	82	SRR15478630	26767	T	C	0,999684	2021-08-04	United States
ORF7a_82_A	ORF7a	82	SRR15478630	27638	T	C	1	2021-08-04	United States
ORF7a_120_I	ORF7a	120	SRR15478630	27752	C	T	0,998797	2021-08-04	United States
ORF7b_40_I	ORF7b	40	SRR15478630	27874	C	T	0,999641	2021-08-04	United States
ORF8_118_NA	ORF8	118	SRR15478630	28247	A	-GATTTC	0,894662	2021-08-04	United States
ORF8_120_L	ORF8	120	SRR15478630	28253	C	A	0,990672	2021-08-04	United States
N_63_G	N	63	SRR15478630	28461	A	G	0,99843	2021-08-04	United States
N_203_M	N	203	SRR15478630	28881	G	T	0,998614	2021-08-04	United States
N_215_C	N	215	SRR15478630	28916	G	T	0,999162	2021-08-04	United States
N_377_Y	N	377	SRR15478630	29402	G	T	0,999439	2021-08-04	United States
N_393_I	N	393	SRR15478630	29451	C	T	0,156306	2021-08-04	United States
ORF1ab_278_S	ORF1ab	278	SRR15478632	1098	A	G	0,999744	2021-08-04	United States
ORF1ab_798_N	ORF1ab	798	SRR15478632	2659	G	T	1	2021-08-04	United States
ORF1ab_1640_L	ORF1ab	1640	SRR15478632	5184	C	T	0,998791	2021-08-04	United States
ORF1ab_3209_V	ORF1ab	3209	SRR15478632	9891	C	T	0,999411	2021-08-04	United States
ORF1ab_3718_A	ORF1ab	3718	SRR15478632	11418	T	C	0,999912	2021-08-04	United States
ORF1ab_3750_I	ORF1ab	3750	SRR15478632	11514	C	T	0,999727	2021-08-04	United States
ORF1ab_314_L	ORF1ab	314	SRR15478632	14408	C	T	0,999605	2021-08-04	United States
ORF1ab_662_S	ORF1ab	662	SRR15478632	15451	G	A	0,99895	2021-08-04	United States
ORF1ab_1000_L	ORF1ab	1000	SRR15478632	16466	C	T	1	2021-08-04	United States
ORF1ab_2324_G	ORF1ab	2324	SRR15478632	20437	A	G	0,999106	2021-08-04	United States
S_19_R	S	19	SRR15478632	21618	C	G	0,999132	2021-08-04	United States
S_30_H	S	30	SRR15478632	21650	A	C	0,0941606	2021-08-04	United States
S_142_D	S	142	SRR15478632	21987	G	A	0,852713	2021-08-04	United States
S_156_NA	S	156	SRR15478632	22028	G	-AGTTCA	0,997085	2021-08-04	United States
S_222_V	S	222	SRR15478632	22227	C	T	1	2021-08-04	United States
S_452_R	S	452	SRR15478632	22917	T	G	1	2021-08-04	United States
S_478_K	S	478	SRR15478632	22995	C	A	0,998852	2021-08-04	United States
S_614_G	S	614	SRR15478632	23403	A	G	0,999884	2021-08-04	United States
S_681_R	S	681	SRR15478632	23604	C	G	0,999883	2021-08-04	United States
S_950_N	S	950	SRR15478632	24410	G	A	0,99064	2021-08-04	United States
S_1074_S	S	1074	SRR15478632	24783	A	G	0,953548	2021-08-04	United States
S_1264_L	S	1264	SRR15478632	25352	G	T	0,994337	2021-08-04	United States
ORF3a_26_L	ORF3a	26	SRR15478632	25469	C	T	0,999855	2021-08-04	United States
M_82_T	M	82	SRR15478632	26767	T	C	0,999889	2021-08-04	United States
ORF6_48_N	ORF6	48	SRR15478632	27345	A	T	0,99978	2021-08-04	United States
ORF7a_38_V	ORF7a	38	SRR15478632	27506	G	T	0,999717	2021-08-04	United States
ORF7a_82_A	ORF7a	82	SRR15478632	27638	T	C	1	2021-08-04	United States
ORF7a_120_I	ORF7a	120	SRR15478632	27752	C	T	1	2021-08-04	United States
ORF8_118_V	ORF8	118	SRR15478632	28245	T	G	0,997788	2021-08-04	United States
ORF8_118_NA	ORF8	118	SRR15478632	28247	A	-GATTTC	0,995662	2021-08-04	United States
N_9_H	N	9	SRR15478632	28300	G	T	0,999308	2021-08-04	United States
N_63_G	N	63	SRR15478632	28461	A	G	0,998697	2021-08-04	United States
N_203_M	N	203	SRR15478632	28881	G	T	1	2021-08-04	United States
N_377_Y	N	377	SRR15478632	29402	G	T	0,998972	2021-08-04	United States
ORF1ab_541_V	ORF1ab	541	SRR15478640	1887	C	T	0,978055	2021-08-04	United States
ORF1ab_1131_F	ORF1ab	1131	SRR15478640	3656	C	T	1	2021-08-04	United States
ORF1ab_1306_S	ORF1ab	1306	SRR15478640	4181	G	T	0,99967	2021-08-04	United States
ORF1ab_2046_L	ORF1ab	2046	SRR15478640	6402	C	T	0,999441	2021-08-04	United States
ORF1ab_2087_I	ORF1ab	2087	SRR15478640	6525	C	T	0,998298	2021-08-04	United States
ORF1ab_2930_L	ORF1ab	2930	SRR15478640	9053	G	T	0,999676	2021-08-04	United States
ORF1ab_3255_I	ORF1ab	3255	SRR15478640	10029	C	T	1	2021-08-04	United States
ORF1ab_3646_A	ORF1ab	3646	SRR15478640	11201	A	G	0,999511	2021-08-04	United States
ORF1ab_314_L	ORF1ab	314	SRR15478640	14408	C	T	0,999581	2021-08-04	United States
ORF1ab_662_S	ORF1ab	662	SRR15478640	15451	G	A	0,998743	2021-08-04	United States
ORF1ab_1000_L	ORF1ab	1000	SRR15478640	16466	C	T	1	2021-08-04	United States
ORF1ab_1918_V	ORF1ab	1918	SRR15478640	19220	C	T	0,999455	2021-08-04	United States
S_19_R	S	19	SRR15478640	21618	C	G	1	2021-08-04	United States
S_30_H	S	30	SRR15478640	21650	A	C	0,170543	2021-08-04	United States
S_112_L	S	112	SRR15478640	21897	C	T	1	2021-08-04	United States
S_142_D	S	142	SRR15478640	21987	G	A	0,962264	2021-08-04	United States
S_156_NA	S	156	SRR15478640	22028	G	-AGTTCA	0,995699	2021-08-04	United States
S_614_G	S	614	SRR15478640	23403	A	G	1	2021-08-04	United States
S_681_R	S	681	SRR15478640	23604	C	G	0,999718	2021-08-04	United States
S_950_N	S	950	SRR15478640	24410	G	A	0,995756	2021-08-04	United States
ORF3a_26_L	ORF3a	26	SRR15478640	25469	C	T	0,99942	2021-08-04	United States
ORF3a_239_Q	ORF3a	239	SRR15478640	26107	G	C	1	2021-08-04	United States
M_82_T	M	82	SRR15478640	26767	T	C	0,999629	2021-08-04	United States
ORF7b_40_I	ORF7b	40	SRR15478640	27874	C	T	0,999316	2021-08-04	United States
ORF8_118_NA	ORF8	118	SRR15478640	28247	A	-GATTTC	0,891362	2021-08-04	United States
ORF8_120_L	ORF8	120	SRR15478640	28253	C	A	0,988042	2021-08-04	United States
N_63_G	N	63	SRR15478640	28461	A	G	0,998968	2021-08-04	United States
N_203_M	N	203	SRR15478640	28881	G	T	1	2021-08-04	United States
N_215_C	N	215	SRR15478640	28916	G	T	1	2021-08-04	United States
N_377_Y	N	377	SRR15478640	29402	G	T	1	2021-08-04	United States
ORF1ab_1306_S	ORF1ab	1306	SRR15478642	4181	G	T	0,999456	2021-08-05	United States
ORF1ab_2046_L	ORF1ab	2046	SRR15478642	6402	C	T	0,9995	2021-08-05	United States
ORF1ab_2287_S	ORF1ab	2287	SRR15478642	7124	C	T	1	2021-08-05	United States
ORF1ab_2930_L	ORF1ab	2930	SRR15478642	9053	G	T	0,999678	2021-08-05	United States
ORF1ab_3255_I	ORF1ab	3255	SRR15478642	10029	C	T	1	2021-08-05	United States
ORF1ab_3646_A	ORF1ab	3646	SRR15478642	11201	A	G	0,999377	2021-08-05	United States
ORF1ab_314_L	ORF1ab	314	SRR15478642	14408	C	T	1	2021-08-05	United States
ORF1ab_662_S	ORF1ab	662	SRR15478642	15451	G	A	0,998999	2021-08-05	United States
ORF1ab_1000_L	ORF1ab	1000	SRR15478642	16466	C	T	1	2021-08-05	United States
ORF1ab_1257_V	ORF1ab	1257	SRR15478642	17236	A	G	0,999819	2021-08-05	United States
ORF1ab_1918_V	ORF1ab	1918	SRR15478642	19220	C	T	0,999645	2021-08-05	United States
S_19_R	S	19	SRR15478642	21618	C	G	1	2021-08-05	United States
S_30_H	S	30	SRR15478642	21650	A	C	0,0881057	2021-08-05	United States
S_142_D	S	142	SRR15478642	21987	G	A	0,867257	2021-08-05	United States
S_156_NA	S	156	SRR15478642	22028	G	-AGTTCA	0,995998	2021-08-05	United States
S_452_R	S	452	SRR15478642	22917	T	G	1	2021-08-05	United States
S_478_K	S	478	SRR15478642	22995	C	A	0,997859	2021-08-05	United States
S_614_G	S	614	SRR15478642	23403	A	G	0,999381	2021-08-05	United States
S_681_R	S	681	SRR15478642	23604	C	G	0,999274	2021-08-05	United States
S_950_N	S	950	SRR15478642	24410	G	A	0,991382	2021-08-05	United States
ORF3a_26_L	ORF3a	26	SRR15478642	25469	C	T	0,99955	2021-08-05	United States
M_82_T	M	82	SRR15478642	26767	T	C	1	2021-08-05	United States
ORF7a_120_I	ORF7a	120	SRR15478642	27752	C	T	1	2021-08-05	United States
ORF7b_40_I	ORF7b	40	SRR15478642	27874	C	T	0,999028	2021-08-05	United States
ORF8_118_NA	ORF8	118	SRR15478642	28247	A	-GATTTC	0,897422	2021-08-05	United States
ORF8_120_L	ORF8	120	SRR15478642	28253	C	A	0,996226	2021-08-05	United States
N_63_G	N	63	SRR15478642	28461	A	G	0,998756	2021-08-05	United States
N_203_M	N	203	SRR15478642	28881	G	T	1	2021-08-05	United States
N_215_C	N	215	SRR15478642	28916	G	T	0,998158	2021-08-05	United States
N_372_NA	N	372	SRR15478642	29389	A	-AAG	0,896114	2021-08-05	United States
N_377_Y	N	377	SRR15478642	29402	G	T	0,99911	2021-08-05	United States
ORF1ab_1640_L	ORF1ab	1640	SRR15478648	5184	C	T	1	2021-08-04	United States
ORF1ab_3209_V	ORF1ab	3209	SRR15478648	9891	C	T	1	2021-08-04	United States
ORF1ab_3718_A	ORF1ab	3718	SRR15478648	11418	T	C	1	2021-08-04	United States
ORF1ab_3750_I	ORF1ab	3750	SRR15478648	11514	C	T	0,999425	2021-08-04	United States
ORF1ab_3836_G	ORF1ab	3836	SRR15478648	11772	A	G	0,999674	2021-08-04	United States
ORF1ab_314_L	ORF1ab	314	SRR15478648	14408	C	T	0,999631	2021-08-04	United States
ORF1ab_662_S	ORF1ab	662	SRR15478648	15451	G	A	0,998655	2021-08-04	United States
ORF1ab_1000_L	ORF1ab	1000	SRR15478648	16466	C	T	0,999673	2021-08-04	United States
S_19_R	S	19	SRR15478648	21618	C	G	1	2021-08-04	United States
S_30_H	S	30	SRR15478648	21650	A	C	0,22508	2021-08-04	United States
S_156_NA	S	156	SRR15478648	22028	G	-AGTTCA	0,997994	2021-08-04	United States
S_222_V	S	222	SRR15478648	22227	C	T	1	2021-08-04	United States
S_452_R	S	452	SRR15478648	22917	T	G	1	2021-08-04	United States
S_478_K	S	478	SRR15478648	22995	C	A	0,999237	2021-08-04	United States
S_614_G	S	614	SRR15478648	23403	A	G	0,999685	2021-08-04	United States
S_681_R	S	681	SRR15478648	23604	C	G	0,998773	2021-08-04	United States
S_950_N	S	950	SRR15478648	24410	G	A	0,997565	2021-08-04	United States
ORF3a_26_L	ORF3a	26	SRR15478648	25469	C	T	0,999583	2021-08-04	United States
M_82_T	M	82	SRR15478648	26767	T	C	0,999502	2021-08-04	United States
ORF7a_120_I	ORF7a	120	SRR15478648	27752	C	T	1	2021-08-04	United States
ORF8_118_NA	ORF8	118	SRR15478648	28247	A	-GATTTC	0,901604	2021-08-04	United States
ORF8_120_L	ORF8	120	SRR15478648	28253	C	A	1	2021-08-04	United States
N_63_G	N	63	SRR15478648	28461	A	G	0,999098	2021-08-04	United States
N_203_M	N	203	SRR15478648	28881	G	T	1	2021-08-04	United States
N_377_Y	N	377	SRR15478648	29402	G	T	0,997392	2021-08-04	United States
ORF1ab_1306_S	ORF1ab	1306	SRR15478649	4181	G	T	0,999748	2021-08-05	United States
ORF1ab_2046_L	ORF1ab	2046	SRR15478649	6402	C	T	0,998997	2021-08-05	United States
ORF1ab_2287_S	ORF1ab	2287	SRR15478649	7124	C	T	0,997912	2021-08-05	United States
ORF1ab_2345_V	ORF1ab	2345	SRR15478649	7299	C	T	0,994269	2021-08-05	United States
ORF1ab_2396_I	ORF1ab	2396	SRR15478649	7452	G	T	0,999665	2021-08-05	United States
ORF1ab_2930_L	ORF1ab	2930	SRR15478649	9053	G	T	0,999364	2021-08-05	United States
ORF1ab_3255_I	ORF1ab	3255	SRR15478649	10029	C	T	0,998917	2021-08-05	United States
ORF1ab_3646_A	ORF1ab	3646	SRR15478649	11201	A	G	0,999089	2021-08-05	United States
ORF1ab_3731_V	ORF1ab	3731	SRR15478649	11456	A	G	0,999569	2021-08-05	United States
ORF1ab_314_L	ORF1ab	314	SRR15478649	14408	C	T	0,999835	2021-08-05	United States
ORF1ab_662_S	ORF1ab	662	SRR15478649	15451	G	A	0,998706	2021-08-05	United States
ORF1ab_1000_L	ORF1ab	1000	SRR15478649	16466	C	T	0,999556	2021-08-05	United States
ORF1ab_1918_V	ORF1ab	1918	SRR15478649	19220	C	T	0,999689	2021-08-05	United States
S_19_R	S	19	SRR15478649	21618	C	G	1	2021-08-05	United States
S_30_H	S	30	SRR15478649	21650	A	C	0,08	2021-08-05	United States
S_156_NA	S	156	SRR15478649	22028	G	-AGTTCA	0,996488	2021-08-05	United States
S_452_R	S	452	SRR15478649	22917	T	G	1	2021-08-05	United States
S_478_K	S	478	SRR15478649	22995	C	A	1	2021-08-05	United States
S_614_G	S	614	SRR15478649	23403	A	G	0,999544	2021-08-05	United States
S_681_R	S	681	SRR15478649	23604	C	G	0,999674	2021-08-05	United States
S_950_N	S	950	SRR15478649	24410	G	A	0,995229	2021-08-05	United States
ORF3a_26_L	ORF3a	26	SRR15478649	25469	C	T	1	2021-08-05	United States
ORF3a_123_L	ORF3a	123	SRR15478649	25759	A	T	1	2021-08-05	United States
M_82_T	M	82	SRR15478649	26767	T	C	0,999573	2021-08-05	United States
ORF7a_120_I	ORF7a	120	SRR15478649	27752	C	T	1	2021-08-05	United States
ORF7b_40_I	ORF7b	40	SRR15478649	27874	C	T	0,999707	2021-08-05	United States
ORF8_118_NA	ORF8	118	SRR15478649	28247	A	-GATTTC	0,903411	2021-08-05	United States
ORF8_120_L	ORF8	120	SRR15478649	28253	C	A	0,989418	2021-08-05	United States
N_63_G	N	63	SRR15478649	28461	A	G	0,99863	2021-08-05	United States
N_203_M	N	203	SRR15478649	28881	G	T	1	2021-08-05	United States
N_215_C	N	215	SRR15478649	28916	G	T	1	2021-08-05	United States
N_345_S	N	345	SRR15478649	29307	A	G	0,999321	2021-08-05	United States
ORF1ab_1127_Y	ORF1ab	1127	SRR15478656	3644	G	T	0,996091	2021-08-07	United States
ORF1ab_1306_S	ORF1ab	1306	SRR15478656	4181	G	T	0,999108	2021-08-07	United States
ORF1ab_1786_L	ORF1ab	1786	SRR15478656	5622	C	T	0,99355	2021-08-07	United States
ORF1ab_2046_L	ORF1ab	2046	SRR15478656	6402	C	T	0,997266	2021-08-07	United States
ORF1ab_2092_Y	ORF1ab	2092	SRR15478656	6539	C	T	0,0803992	2021-08-07	United States
ORF1ab_2287_S	ORF1ab	2287	SRR15478656	7124	C	T	1	2021-08-07	United States
ORF1ab_2930_L	ORF1ab	2930	SRR15478656	9053	G	T	0,998578	2021-08-07	United States
ORF1ab_3255_I	ORF1ab	3255	SRR15478656	10029	C	T	1	2021-08-07	United States
ORF1ab_3646_A	ORF1ab	3646	SRR15478656	11201	A	G	0,997807	2021-08-07	United States
ORF1ab_3731_V	ORF1ab	3731	SRR15478656	11456	A	G	0,991697	2021-08-07	United States
ORF1ab_314_L	ORF1ab	314	SRR15478656	14408	C	T	0,99957	2021-08-07	United States
ORF1ab_662_S	ORF1ab	662	SRR15478656	15451	G	A	0,997109	2021-08-07	United States
ORF1ab_1000_L	ORF1ab	1000	SRR15478656	16466	C	T	1	2021-08-07	United States
ORF1ab_1550_Y	ORF1ab	1550	SRR15478656	18115	C	T	0,991787	2021-08-07	United States
ORF1ab_1918_V	ORF1ab	1918	SRR15478656	19220	C	T	0,997919	2021-08-07	United States
S_19_R	S	19	SRR15478656	21618	C	G	1	2021-08-07	United States
S_30_H	S	30	SRR15478656	21650	A	C	0,0718563	2021-08-07	United States
S_146_Y	S	146	SRR15478656	21998	C	T	0,973034	2021-08-07	United States
S_156_NA	S	156	SRR15478656	22028	G	-AGTTCA	0,998276	2021-08-07	United States
S_452_R	S	452	SRR15478656	22917	T	G	1	2021-08-07	United States
S_478_K	S	478	SRR15478656	22995	C	A	1	2021-08-07	United States
S_614_G	S	614	SRR15478656	23403	A	G	0,999209	2021-08-07	United States
S_681_R	S	681	SRR15478656	23604	C	G	0,999133	2021-08-07	United States
S_950_N	S	950	SRR15478656	24410	G	A	0,995015	2021-08-07	United States
ORF3a_26_L	ORF3a	26	SRR15478656	25469	C	T	1	2021-08-07	United States
M_82_T	M	82	SRR15478656	26767	T	C	0,999524	2021-08-07	United States
ORF7a_82_A	ORF7a	82	SRR15478656	27638	T	C	1	2021-08-07	United States
ORF7a_120_I	ORF7a	120	SRR15478656	27752	C	T	1	2021-08-07	United States
ORF7b_40_I	ORF7b	40	SRR15478656	27874	C	T	0,998985	2021-08-07	United States
ORF8_118_NA	ORF8	118	SRR15478656	28247	A	-GATTTC	0,899432	2021-08-07	United States
ORF8_120_L	ORF8	120	SRR15478656	28253	C	A	0,994723	2021-08-07	United States
N_63_G	N	63	SRR15478656	28461	A	G	0,999381	2021-08-07	United States
N_119_S	N	119	SRR15478656	28628	G	T	0,994986	2021-08-07	United States
N_203_M	N	203	SRR15478656	28881	G	T	1	2021-08-07	United States
N_215_C	N	215	SRR15478656	28916	G	T	1	2021-08-07	United States
N_377_Y	N	377	SRR15478656	29402	G	T	0,998742	2021-08-07	United States
ORF1ab_1306_S	ORF1ab	1306	SRR15478661	4181	G	T	0,999605	2021-08-07	United States
ORF1ab_2046_L	ORF1ab	2046	SRR15478661	6402	C	T	0,990704	2021-08-07	United States
ORF1ab_2554_V	ORF1ab	2554	SRR15478661	7926	C	T	0,984266	2021-08-07	United States
ORF1ab_2930_L	ORF1ab	2930	SRR15478661	9053	G	T	0,999442	2021-08-07	United States
ORF1ab_3255_I	ORF1ab	3255	SRR15478661	10029	C	T	0,998437	2021-08-07	United States
ORF1ab_3646_A	ORF1ab	3646	SRR15478661	11201	A	G	0,996849	2021-08-07	United States
ORF1ab_183_V	ORF1ab	183	SRR15478661	14014	T	G	0,966388	2021-08-07	United States
ORF1ab_314_L	ORF1ab	314	SRR15478661	14408	C	T	0,999801	2021-08-07	United States
ORF1ab_397_V	ORF1ab	397	SRR15478661	14657	C	T	0,985973	2021-08-07	United States
ORF1ab_662_S	ORF1ab	662	SRR15478661	15451	G	A	0,996775	2021-08-07	United States
ORF1ab_1000_L	ORF1ab	1000	SRR15478661	16466	C	T	0,999142	2021-08-07	United States
ORF1ab_1550_Y	ORF1ab	1550	SRR15478661	18115	C	T	0,0680028	2021-08-07	United States
ORF1ab_1918_V	ORF1ab	1918	SRR15478661	19220	C	T	0,995276	2021-08-07	United States
S_19_R	S	19	SRR15478661	21618	C	G	1	2021-08-07	United States
S_30_H	S	30	SRR15478661	21650	A	C	0,0544747	2021-08-07	United States
S_156_NA	S	156	SRR15478661	22028	G	-AGTTCA	0,998952	2021-08-07	United States
S_452_R	S	452	SRR15478661	22917	T	G	1	2021-08-07	United States
S_478_K	S	478	SRR15478661	22995	C	A	1	2021-08-07	United States
S_614_G	S	614	SRR15478661	23403	A	G	0,999657	2021-08-07	United States
S_681_R	S	681	SRR15478661	23604	C	G	1	2021-08-07	United States
S_950_N	S	950	SRR15478661	24410	G	A	0,997221	2021-08-07	United States
ORF3a_26_L	ORF3a	26	SRR15478661	25469	C	T	0,999344	2021-08-07	United States
M_82_T	M	82	SRR15478661	26767	T	C	0,99976	2021-08-07	United States
ORF7b_40_I	ORF7b	40	SRR15478661	27874	C	T	0,997514	2021-08-07	United States
ORF8_118_NA	ORF8	118	SRR15478661	28247	A	-GATTTC	0,876445	2021-08-07	United States
ORF8_120_L	ORF8	120	SRR15478661	28253	C	A	0,993432	2021-08-07	United States
N_63_G	N	63	SRR15478661	28461	A	G	0,998914	2021-08-07	United States
N_203_M	N	203	SRR15478661	28881	G	T	1	2021-08-07	United States
N_215_C	N	215	SRR15478661	28916	G	T	0,997375	2021-08-07	United States
N_377_Y	N	377	SRR15478661	29402	G	T	1	2021-08-07	United States
ORF1ab_337_F	ORF1ab	337	SRR15478670	1274	G	T	0,999727	2021-08-06	United States
ORF1ab_1640_L	ORF1ab	1640	SRR15478670	5184	C	T	1	2021-08-06	United States
ORF1ab_2054_D	ORF1ab	2054	SRR15478670	6425	A	G	0,997255	2021-08-06	United States
ORF1ab_3209_V	ORF1ab	3209	SRR15478670	9891	C	T	0,998865	2021-08-06	United States
ORF1ab_3718_A	ORF1ab	3718	SRR15478670	11418	T	C	0,999418	2021-08-06	United States
ORF1ab_3750_I	ORF1ab	3750	SRR15478670	11514	C	T	0,999847	2021-08-06	United States
ORF1ab_314_L	ORF1ab	314	SRR15478670	14408	C	T	0,999105	2021-08-06	United States
ORF1ab_662_S	ORF1ab	662	SRR15478670	15451	G	A	0,998969	2021-08-06	United States
ORF1ab_1000_L	ORF1ab	1000	SRR15478670	16466	C	T	0,998611	2021-08-06	United States
S_19_R	S	19	SRR15478670	21618	C	G	1	2021-08-06	United States
S_30_H	S	30	SRR15478670	21650	A	C	0,140351	2021-08-06	United States
S_156_NA	S	156	SRR15478670	22028	G	-AGTTCA	1	2021-08-06	United States
S_222_V	S	222	SRR15478670	22227	C	T	0,997835	2021-08-06	United States
S_452_R	S	452	SRR15478670	22917	T	G	1	2021-08-06	United States
S_478_K	S	478	SRR15478670	22995	C	A	1	2021-08-06	United States
S_614_G	S	614	SRR15478670	23403	A	G	0,999229	2021-08-06	United States
S_681_R	S	681	SRR15478670	23604	C	G	1	2021-08-06	United States
S_950_N	S	950	SRR15478670	24410	G	A	0,999081	2021-08-06	United States
ORF3a_26_L	ORF3a	26	SRR15478670	25469	C	T	1	2021-08-06	United States
ORF3a_224_C	ORF3a	224	SRR15478670	26062	G	T	0,998971	2021-08-06	United States
E_55_F	E	55	SRR15478670	26408	C	T	0,998634	2021-08-06	United States
M_82_T	M	82	SRR15478670	26767	T	C	0,999794	2021-08-06	United States
M_197_N	M	197	SRR15478670	27112	G	A	1	2021-08-06	United States
ORF8_118_NA	ORF8	118	SRR15478670	28247	A	-GATTTC	0,883232	2021-08-06	United States
ORF8_120_L	ORF8	120	SRR15478670	28253	C	A	0,996485	2021-08-06	United States
N_63_G	N	63	SRR15478670	28461	A	G	0,998829	2021-08-06	United States
N_203_M	N	203	SRR15478670	28881	G	T	0,997895	2021-08-06	United States
N_377_Y	N	377	SRR15478670	29402	G	T	1	2021-08-06	United States
N_418_H	N	418	SRR15478670	29527	G	T	1	2021-08-06	United States
ORF1ab_309_L	ORF1ab	309	SRR15478675	1191	C	T	0,999318	2021-08-04	United States
ORF1ab_1640_L	ORF1ab	1640	SRR15478675	5184	C	T	1	2021-08-04	United States
ORF1ab_3209_V	ORF1ab	3209	SRR15478675	9891	C	T	1	2021-08-04	United States
ORF1ab_3718_A	ORF1ab	3718	SRR15478675	11418	T	C	0,99915	2021-08-04	United States
ORF1ab_4368_A	ORF1ab	4368	SRR15478675	13367	A	G	0,430958	2021-08-04	United States
ORF1ab_314_L	ORF1ab	314	SRR15478675	14408	C	T	0,999634	2021-08-04	United States
ORF1ab_662_S	ORF1ab	662	SRR15478675	15451	G	A	0,999269	2021-08-04	United States
ORF1ab_1000_L	ORF1ab	1000	SRR15478675	16466	C	T	1	2021-08-04	United States
ORF1ab_1184_D	ORF1ab	1184	SRR15478675	17019	G	T	0,999293	2021-08-04	United States
ORF1ab_1570_L	ORF1ab	1570	SRR15478675	18176	C	T	0,999606	2021-08-04	United States
S_19_R	S	19	SRR15478675	21618	C	G	1	2021-08-04	United States
S_30_H	S	30	SRR15478675	21650	A	C	0,0693642	2021-08-04	United States
S_156_NA	S	156	SRR15478675	22028	G	-AGTTCA	0,993808	2021-08-04	United States
S_452_R	S	452	SRR15478675	22917	T	G	0,99784	2021-08-04	United States
S_478_K	S	478	SRR15478675	22995	C	A	0,998039	2021-08-04	United States
S_614_G	S	614	SRR15478675	23403	A	G	0,999887	2021-08-04	United States
S_681_R	S	681	SRR15478675	23604	C	G	0,999643	2021-08-04	United States
S_950_N	S	950	SRR15478675	24410	G	A	0,998351	2021-08-04	United States
ORF3a_26_L	ORF3a	26	SRR15478675	25469	C	T	1	2021-08-04	United States
M_82_T	M	82	SRR15478675	26767	T	C	0,999575	2021-08-04	United States
ORF8_118_NA	ORF8	118	SRR15478675	28247	A	-GATTTC	0,915891	2021-08-04	United States
ORF8_120_L	ORF8	120	SRR15478675	28253	C	A	0,981132	2021-08-04	United States
N_63_G	N	63	SRR15478675	28461	A	G	0,999235	2021-08-04	United States
N_202_NA	N	202	SRR15478675	28878	G	-TAGGGGAACTTCTCCTGC	0,412801	2021-08-04	United States
N_203_M	N	203	SRR15478675	28881	G	T	0,851064	2021-08-04	United States
N_377_Y	N	377	SRR15478675	29402	G	T	1	2021-08-04	United States
ORF1ab_1306_S	ORF1ab	1306	SRR15478676	4181	G	T	0,999357	2021-08-06	United States
ORF1ab_2046_L	ORF1ab	2046	SRR15478676	6402	C	T	0,999254	2021-08-06	United States
ORF1ab_2287_S	ORF1ab	2287	SRR15478676	7124	C	T	1	2021-08-06	United States
ORF1ab_2408_I	ORF1ab	2408	SRR15478676	7488	C	T	0,999839	2021-08-06	United States
ORF1ab_2476_H	ORF1ab	2476	SRR15478676	7693	G	T	0,999193	2021-08-06	United States
ORF1ab_2930_L	ORF1ab	2930	SRR15478676	9053	G	T	0,998886	2021-08-06	United States
ORF1ab_3255_I	ORF1ab	3255	SRR15478676	10029	C	T	1	2021-08-06	United States
ORF1ab_3646_A	ORF1ab	3646	SRR15478676	11201	A	G	0,999536	2021-08-06	United States
ORF1ab_100_A	ORF1ab	100	SRR15478676	13766	A	C	0,997833	2021-08-06	United States
ORF1ab_314_L	ORF1ab	314	SRR15478676	14408	C	T	0,99904	2021-08-06	United States
ORF1ab_457_V	ORF1ab	457	SRR15478676	14836	A	G	0,999363	2021-08-06	United States
ORF1ab_662_S	ORF1ab	662	SRR15478676	15451	G	A	0,997706	2021-08-06	United States
ORF1ab_1000_L	ORF1ab	1000	SRR15478676	16466	C	T	0,999692	2021-08-06	United States
ORF1ab_1918_V	ORF1ab	1918	SRR15478676	19220	C	T	0,999574	2021-08-06	United States
ORF1ab_2356_V	ORF1ab	2356	SRR15478676	20533	A	G	0,999739	2021-08-06	United States
S_19_R	S	19	SRR15478676	21618	C	G	1	2021-08-06	United States
S_30_H	S	30	SRR15478676	21650	A	C	0,134969	2021-08-06	United States
S_156_NA	S	156	SRR15478676	22028	G	-AGTTCA	0,997861	2021-08-06	United States
S_452_R	S	452	SRR15478676	22917	T	G	0,998994	2021-08-06	United States
S_478_K	S	478	SRR15478676	22995	C	A	0,999015	2021-08-06	United States
S_614_G	S	614	SRR15478676	23403	A	G	0,999623	2021-08-06	United States
S_681_R	S	681	SRR15478676	23604	C	G	0,999396	2021-08-06	United States
S_950_N	S	950	SRR15478676	24410	G	A	0,996425	2021-08-06	United States
ORF3a_26_L	ORF3a	26	SRR15478676	25469	C	T	0,99967	2021-08-06	United States
ORF3a_239_Q	ORF3a	239	SRR15478676	26107	G	C	0,999372	2021-08-06	United States
M_82_T	M	82	SRR15478676	26767	T	C	0,999134	2021-08-06	United States
ORF7a_82_A	ORF7a	82	SRR15478676	27638	T	C	1	2021-08-06	United States
ORF7a_120_I	ORF7a	120	SRR15478676	27752	C	T	1	2021-08-06	United States
ORF7b_40_I	ORF7b	40	SRR15478676	27874	C	T	0,999756	2021-08-06	United States
ORF8_118_NA	ORF8	118	SRR15478676	28247	A	-GATTTC	0,891839	2021-08-06	United States
ORF8_120_L	ORF8	120	SRR15478676	28253	C	A	0,994275	2021-08-06	United States
N_63_G	N	63	SRR15478676	28461	A	G	0,998926	2021-08-06	United States
N_203_M	N	203	SRR15478676	28881	G	T	1	2021-08-06	United States
N_215_C	N	215	SRR15478676	28916	G	T	1	2021-08-06	United States
N_377_Y	N	377	SRR15478676	29402	G	T	1	2021-08-06	United States
ORF1ab_1306_S	ORF1ab	1306	SRR15478677	4181	G	T	0,997437	2021-08-05	United States
ORF1ab_1920_H	ORF1ab	1920	SRR15478677	6023	T	C	0,993802	2021-08-05	United States
ORF1ab_2046_L	ORF1ab	2046	SRR15478677	6402	C	T	0,992888	2021-08-05	United States
ORF1ab_2554_V	ORF1ab	2554	SRR15478677	7926	C	T	0,96196	2021-08-05	United States
ORF1ab_2930_L	ORF1ab	2930	SRR15478677	9053	G	T	0,998805	2021-08-05	United States
ORF1ab_3255_I	ORF1ab	3255	SRR15478677	10029	C	T	1	2021-08-05	United States
ORF1ab_3646_A	ORF1ab	3646	SRR15478677	11201	A	G	0,991173	2021-08-05	United States
ORF1ab_183_V	ORF1ab	183	SRR15478677	14014	T	G	0,935884	2021-08-05	United States
ORF1ab_314_L	ORF1ab	314	SRR15478677	14408	C	T	0,999807	2021-08-05	United States
ORF1ab_662_S	ORF1ab	662	SRR15478677	15451	G	A	0,996792	2021-08-05	United States
ORF1ab_1000_L	ORF1ab	1000	SRR15478677	16466	C	T	1	2021-08-05	United States
ORF1ab_1918_V	ORF1ab	1918	SRR15478677	19220	C	T	0,99933	2021-08-05	United States
S_19_R	S	19	SRR15478677	21618	C	G	1	2021-08-05	United States
S_30_H	S	30	SRR15478677	21650	A	C	0,0604396	2021-08-05	United States
S_156_NA	S	156	SRR15478677	22028	G	-AGTTCA	0,997439	2021-08-05	United States
S_614_G	S	614	SRR15478677	23403	A	G	0,9996	2021-08-05	United States
S_681_R	S	681	SRR15478677	23604	C	G	0,999522	2021-08-05	United States
S_950_N	S	950	SRR15478677	24410	G	A	0,998356	2021-08-05	United States
ORF3a_26_L	ORF3a	26	SRR15478677	25469	C	T	0,999857	2021-08-05	United States
M_82_T	M	82	SRR15478677	26767	T	C	0,999689	2021-08-05	United States
ORF7b_40_I	ORF7b	40	SRR15478677	27874	C	T	0,999076	2021-08-05	United States
ORF8_118_NA	ORF8	118	SRR15478677	28247	A	-GATTTC	0,877617	2021-08-05	United States
ORF8_120_L	ORF8	120	SRR15478677	28253	C	A	0,997076	2021-08-05	United States
N_63_G	N	63	SRR15478677	28461	A	G	0,998836	2021-08-05	United States
N_203_M	N	203	SRR15478677	28881	G	T	0,995327	2021-08-05	United States
N_215_C	N	215	SRR15478677	28916	G	T	1	2021-08-05	United States
N_377_Y	N	377	SRR15478677	29402	G	T	1	2021-08-05	United States
ORF1ab_592_I	ORF1ab	592	SRR15478680	2040	C	T	0,999581	2021-08-06	United States
ORF1ab_1306_S	ORF1ab	1306	SRR15478680	4181	G	T	0,999452	2021-08-06	United States
ORF1ab_2046_L	ORF1ab	2046	SRR15478680	6402	C	T	0,998481	2021-08-06	United States
ORF1ab_2287_S	ORF1ab	2287	SRR15478680	7124	C	T	0,99888	2021-08-06	United States
ORF1ab_2930_L	ORF1ab	2930	SRR15478680	9053	G	T	0,99971	2021-08-06	United States
ORF1ab_3255_I	ORF1ab	3255	SRR15478680	10029	C	T	0,999709	2021-08-06	United States
ORF1ab_3646_A	ORF1ab	3646	SRR15478680	11201	A	G	0,999622	2021-08-06	United States
ORF1ab_3698_K	ORF1ab	3698	SRR15478680	11358	G	A	0,999743	2021-08-06	United States
ORF1ab_314_L	ORF1ab	314	SRR15478680	14408	C	T	0,999379	2021-08-06	United States
ORF1ab_662_S	ORF1ab	662	SRR15478680	15451	G	A	0,998754	2021-08-06	United States
ORF1ab_1000_L	ORF1ab	1000	SRR15478680	16466	C	T	0,999614	2021-08-06	United States
ORF1ab_1918_V	ORF1ab	1918	SRR15478680	19220	C	T	0,999608	2021-08-06	United States
S_19_R	S	19	SRR15478680	21618	C	G	1	2021-08-06	United States
S_142_D	S	142	SRR15478680	21987	G	A	0,690391	2021-08-06	United States
S_156_NA	S	156	SRR15478680	22028	G	-AGTTCA	0,995584	2021-08-06	United States
S_452_R	S	452	SRR15478680	22917	T	G	1	2021-08-06	United States
S_478_K	S	478	SRR15478680	22995	C	A	1	2021-08-06	United States
S_614_G	S	614	SRR15478680	23403	A	G	0,999667	2021-08-06	United States
S_681_R	S	681	SRR15478680	23604	C	G	0,99943	2021-08-06	United States
S_694_V	S	694	SRR15478680	23643	C	T	0,999432	2021-08-06	United States
S_950_N	S	950	SRR15478680	24410	G	A	0,982779	2021-08-06	United States
S_1260_Y	S	1260	SRR15478680	25340	G	T	0,997922	2021-08-06	United States
ORF3a_26_L	ORF3a	26	SRR15478680	25469	C	T	0,999586	2021-08-06	United States
M_82_T	M	82	SRR15478680	26767	T	C	1	2021-08-06	United States
ORF7a_82_A	ORF7a	82	SRR15478680	27638	T	C	1	2021-08-06	United States
ORF7a_119_N	ORF7a	119	SRR15478680	27750	G	T	1	2021-08-06	United States
ORF7a_120_I	ORF7a	120	SRR15478680	27752	C	T	0,997988	2021-08-06	United States
ORF7b_40_I	ORF7b	40	SRR15478680	27874	C	T	0,999443	2021-08-06	United States
ORF8_47_V	ORF8	47	SRR15478680	28032	A	G	1	2021-08-06	United States
ORF8_65_V	ORF8	65	SRR15478680	28087	C	T	0,960711	2021-08-06	United States
ORF8_118_NA	ORF8	118	SRR15478680	28247	A	-GATTTC	0,884359	2021-08-06	United States
ORF8_120_L	ORF8	120	SRR15478680	28253	C	A	0,980392	2021-08-06	United States
N_63_G	N	63	SRR15478680	28461	A	G	0,998951	2021-08-06	United States
N_203_M	N	203	SRR15478680	28881	G	T	0,999363	2021-08-06	United States
N_215_C	N	215	SRR15478680	28916	G	T	0,999634	2021-08-06	United States
N_377_Y	N	377	SRR15478680	29402	G	T	0,998312	2021-08-06	United States
ORF1ab_1150_P	ORF1ab	1150	SRR15478687	3713	T	C	0,98773	2021-08-04	United States
ORF1ab_1306_S	ORF1ab	1306	SRR15478687	4181	G	T	0,999634	2021-08-04	United States
ORF1ab_1587_L	ORF1ab	1587	SRR15478687	5025	C	T	0,358382	2021-08-04	United States
ORF1ab_2046_L	ORF1ab	2046	SRR15478687	6402	C	T	0,999288	2021-08-04	United States
ORF1ab_2554_V	ORF1ab	2554	SRR15478687	7926	C	T	0,999651	2021-08-04	United States
ORF1ab_2930_L	ORF1ab	2930	SRR15478687	9053	G	T	0,999813	2021-08-04	United States
ORF1ab_3255_I	ORF1ab	3255	SRR15478687	10029	C	T	1	2021-08-04	United States
ORF1ab_3646_A	ORF1ab	3646	SRR15478687	11201	A	G	0,999582	2021-08-04	United States
ORF1ab_183_V	ORF1ab	183	SRR15478687	14014	T	G	1	2021-08-04	United States
ORF1ab_314_L	ORF1ab	314	SRR15478687	14408	C	T	0,999139	2021-08-04	United States
ORF1ab_662_S	ORF1ab	662	SRR15478687	15451	G	A	0,999231	2021-08-04	United States
ORF1ab_1000_L	ORF1ab	1000	SRR15478687	16466	C	T	1	2021-08-04	United States
ORF1ab_1918_V	ORF1ab	1918	SRR15478687	19220	C	T	0,99945	2021-08-04	United States
S_19_R	S	19	SRR15478687	21618	C	G	1	2021-08-04	United States
S_30_H	S	30	SRR15478687	21650	A	C	0,100671	2021-08-04	United States
S_156_NA	S	156	SRR15478687	22028	G	-AGTTCA	0,993443	2021-08-04	United States
S_614_G	S	614	SRR15478687	23403	A	G	0,99929	2021-08-04	United States
S_681_R	S	681	SRR15478687	23604	C	G	1	2021-08-04	United States
S_950_N	S	950	SRR15478687	24410	G	A	0,997984	2021-08-04	United States
ORF3a_26_L	ORF3a	26	SRR15478687	25469	C	T	0,999813	2021-08-04	United States
M_82_T	M	82	SRR15478687	26767	T	C	0,999888	2021-08-04	United States
ORF7b_40_I	ORF7b	40	SRR15478687	27874	C	T	0,999728	2021-08-04	United States
ORF8_118_NA	ORF8	118	SRR15478687	28247	A	-GATTTC	0,898779	2021-08-04	United States
ORF8_120_L	ORF8	120	SRR15478687	28253	C	A	0,995842	2021-08-04	United States
N_63_G	N	63	SRR15478687	28461	A	G	0,999369	2021-08-04	United States
N_203_M	N	203	SRR15478687	28881	G	T	0,998405	2021-08-04	United States
N_215_C	N	215	SRR15478687	28916	G	T	1	2021-08-04	United States
N_377_Y	N	377	SRR15478687	29402	G	T	1	2021-08-04	United States
ORF1ab_1306_S	ORF1ab	1306	SRR15478689	4181	G	T	0,9995	2021-08-04	United States
ORF1ab_2046_L	ORF1ab	2046	SRR15478689	6402	C	T	0,998921	2021-08-04	United States
ORF1ab_2287_S	ORF1ab	2287	SRR15478689	7124	C	T	0,999459	2021-08-04	United States
ORF1ab_2930_L	ORF1ab	2930	SRR15478689	9053	G	T	0,999775	2021-08-04	United States
ORF1ab_3255_I	ORF1ab	3255	SRR15478689	10029	C	T	1	2021-08-04	United States
ORF1ab_3646_A	ORF1ab	3646	SRR15478689	11201	A	G	0,999874	2021-08-04	United States
ORF1ab_314_L	ORF1ab	314	SRR15478689	14408	C	T	0,999795	2021-08-04	United States
ORF1ab_662_S	ORF1ab	662	SRR15478689	15451	G	A	0,99945	2021-08-04	United States
ORF1ab_1000_L	ORF1ab	1000	SRR15478689	16466	C	T	0,999852	2021-08-04	United States
ORF1ab_1257_V	ORF1ab	1257	SRR15478689	17236	A	G	0,999641	2021-08-04	United States
ORF1ab_1918_V	ORF1ab	1918	SRR15478689	19220	C	T	0,999711	2021-08-04	United States
S_19_R	S	19	SRR15478689	21618	C	G	1	2021-08-04	United States
S_156_NA	S	156	SRR15478689	22028	G	-AGTTCA	0,998423	2021-08-04	United States
S_452_R	S	452	SRR15478689	22917	T	G	1	2021-08-04	United States
S_478_K	S	478	SRR15478689	22995	C	A	1	2021-08-04	United States
S_614_G	S	614	SRR15478689	23403	A	G	0,999658	2021-08-04	United States
S_681_R	S	681	SRR15478689	23604	C	G	0,999164	2021-08-04	United States
S_950_N	S	950	SRR15478689	24410	G	A	0,992699	2021-08-04	United States
ORF3a_26_L	ORF3a	26	SRR15478689	25469	C	T	0,999782	2021-08-04	United States
M_82_T	M	82	SRR15478689	26767	T	C	1	2021-08-04	United States
ORF6_33_T	ORF6	33	SRR15478689	27299	T	C	0,998866	2021-08-04	United States
ORF7a_82_A	ORF7a	82	SRR15478689	27638	T	C	0,998988	2021-08-04	United States
ORF7a_120_I	ORF7a	120	SRR15478689	27752	C	T	1	2021-08-04	United States
ORF7b_40_I	ORF7b	40	SRR15478689	27874	C	T	0,999464	2021-08-04	United States
ORF8_118_NA	ORF8	118	SRR15478689	28247	A	-GATTTC	0,904627	2021-08-04	United States
ORF8_120_L	ORF8	120	SRR15478689	28253	C	A	0,997238	2021-08-04	United States
N_63_G	N	63	SRR15478689	28461	A	G	0,998808	2021-08-04	United States
N_203_M	N	203	SRR15478689	28881	G	T	0,999628	2021-08-04	United States
N_215_C	N	215	SRR15478689	28916	G	T	0,999131	2021-08-04	United States
N_377_Y	N	377	SRR15478689	29402	G	T	0,999557	2021-08-04	United States
ORF1ab_1640_L	ORF1ab	1640	SRR15478696	5184	C	T	0,995386	2021-08-07	United States
ORF1ab_3209_V	ORF1ab	3209	SRR15478696	9891	C	T	0,996723	2021-08-07	United States
ORF1ab_3718_A	ORF1ab	3718	SRR15478696	11418	T	C	0,996522	2021-08-07	United States
ORF1ab_3750_I	ORF1ab	3750	SRR15478696	11514	C	T	0,995711	2021-08-07	United States
ORF1ab_3836_G	ORF1ab	3836	SRR15478696	11772	A	G	0,997241	2021-08-07	United States
ORF1ab_314_L	ORF1ab	314	SRR15478696	14408	C	T	0,999488	2021-08-07	United States
ORF1ab_662_S	ORF1ab	662	SRR15478696	15451	G	A	0,998646	2021-08-07	United States
ORF1ab_1000_L	ORF1ab	1000	SRR15478696	16466	C	T	0,999482	2021-08-07	United States
S_19_R	S	19	SRR15478696	21618	C	G	0,995781	2021-08-07	United States
S_30_H	S	30	SRR15478696	21650	A	C	0,0625	2021-08-07	United States
S_156_NA	S	156	SRR15478696	22028	G	-AGTTCA	0,997234	2021-08-07	United States
S_222_V	S	222	SRR15478696	22227	C	T	0,991392	2021-08-07	United States
S_452_R	S	452	SRR15478696	22917	T	G	0,999354	2021-08-07	United States
S_478_K	S	478	SRR15478696	22995	C	A	0,999332	2021-08-07	United States
S_614_G	S	614	SRR15478696	23403	A	G	0,999725	2021-08-07	United States
S_681_R	S	681	SRR15478696	23604	C	G	0,999436	2021-08-07	United States
S_950_N	S	950	SRR15478696	24410	G	A	0,993612	2021-08-07	United States
ORF3a_26_L	ORF3a	26	SRR15478696	25469	C	T	0,999493	2021-08-07	United States
ORF3a_40_L	ORF3a	40	SRR15478696	25511	C	T	0,165164	2021-08-07	United States
M_2_S	M	2	SRR15478696	26526	G	T	0,180313	2021-08-07	United States
M_82_T	M	82	SRR15478696	26767	T	C	0,999849	2021-08-07	United States
ORF7a_82_A	ORF7a	82	SRR15478696	27638	T	C	1	2021-08-07	United States
ORF7a_120_I	ORF7a	120	SRR15478696	27752	C	T	1	2021-08-07	United States
ORF8_118_NA	ORF8	118	SRR15478696	28247	A	-GATTTC	0,885954	2021-08-07	United States
ORF8_120_L	ORF8	120	SRR15478696	28253	C	A	0,991718	2021-08-07	United States
N_63_G	N	63	SRR15478696	28461	A	G	0,999401	2021-08-07	United States
N_203_M	N	203	SRR15478696	28881	G	T	0,998342	2021-08-07	United States
N_215_C	N	215	SRR15478696	28916	G	T	0,06102	2021-08-07	United States
N_377_Y	N	377	SRR15478696	29402	G	T	0,997305	2021-08-07	United States
ORF1ab_1306_S	ORF1ab	1306	SRR15478698	4181	G	T	0,999708	2021-08-06	United States
ORF1ab_1628_C	ORF1ab	1628	SRR15478698	5147	C	T	0,0558755	2021-08-06	United States
ORF1ab_2046_L	ORF1ab	2046	SRR15478698	6402	C	T	0,999202	2021-08-06	United States
ORF1ab_2287_S	ORF1ab	2287	SRR15478698	7124	C	T	1	2021-08-06	United States
ORF1ab_2554_V	ORF1ab	2554	SRR15478698	7926	C	T	1	2021-08-06	United States
ORF1ab_2930_L	ORF1ab	2930	SRR15478698	9053	G	T	0,999849	2021-08-06	United States
ORF1ab_3255_I	ORF1ab	3255	SRR15478698	10029	C	T	0,999675	2021-08-06	United States
ORF1ab_3646_A	ORF1ab	3646	SRR15478698	11201	A	G	0,999681	2021-08-06	United States
ORF1ab_183_V	ORF1ab	183	SRR15478698	14014	T	G	0,999859	2021-08-06	United States
ORF1ab_314_L	ORF1ab	314	SRR15478698	14408	C	T	0,999239	2021-08-06	United States
ORF1ab_397_V	ORF1ab	397	SRR15478698	14657	C	T	0,999253	2021-08-06	United States
ORF1ab_662_S	ORF1ab	662	SRR15478698	15451	G	A	0,999298	2021-08-06	United States
ORF1ab_1000_L	ORF1ab	1000	SRR15478698	16466	C	T	0,999756	2021-08-06	United States
ORF1ab_1918_V	ORF1ab	1918	SRR15478698	19220	C	T	0,998902	2021-08-06	United States
ORF1ab_2551_Y	ORF1ab	2551	SRR15478698	21119	G	A	0,4065	2021-08-06	United States
S_19_R	S	19	SRR15478698	21618	C	G	1	2021-08-06	United States
S_142_D	S	142	SRR15478698	21987	G	A	0,635838	2021-08-06	United States
S_156_NA	S	156	SRR15478698	22028	G	-AGTTCA	0,997909	2021-08-06	United States
S_452_R	S	452	SRR15478698	22917	T	G	0,998541	2021-08-06	United States
S_478_K	S	478	SRR15478698	22995	C	A	1	2021-08-06	United States
S_614_G	S	614	SRR15478698	23403	A	G	0,99965	2021-08-06	United States
S_681_R	S	681	SRR15478698	23604	C	G	0,999648	2021-08-06	United States
S_950_N	S	950	SRR15478698	24410	G	A	0,989403	2021-08-06	United States
ORF3a_26_L	ORF3a	26	SRR15478698	25469	C	T	0,999706	2021-08-06	United States
M_82_T	M	82	SRR15478698	26767	T	C	0,999656	2021-08-06	United States
ORF7a_82_A	ORF7a	82	SRR15478698	27638	T	C	1	2021-08-06	United States
ORF7a_120_I	ORF7a	120	SRR15478698	27752	C	T	1	2021-08-06	United States
ORF7b_40_I	ORF7b	40	SRR15478698	27874	C	T	0,999233	2021-08-06	United States
ORF8_118_NA	ORF8	118	SRR15478698	28247	A	-GATTTC	0,896647	2021-08-06	United States
ORF8_120_L	ORF8	120	SRR15478698	28253	C	A	0,988048	2021-08-06	United States
N_63_G	N	63	SRR15478698	28461	A	G	0,998101	2021-08-06	United States
N_203_M	N	203	SRR15478698	28881	G	T	1	2021-08-06	United States
N_215_C	N	215	SRR15478698	28916	G	T	0,999595	2021-08-06	United States
N_377_Y	N	377	SRR15478698	29402	G	T	0,998749	2021-08-06	United States
ORF1ab_1306_S	ORF1ab	1306	SRR15478699	4181	G	T	0,999417	2021-08-04	United States
ORF1ab_2046_L	ORF1ab	2046	SRR15478699	6402	C	T	0,998947	2021-08-04	United States
ORF1ab_2592_N	ORF1ab	2592	SRR15478699	8039	G	A	1	2021-08-04	United States
ORF1ab_2903_V	ORF1ab	2903	SRR15478699	8972	A	G	0,998899	2021-08-04	United States
ORF1ab_2930_L	ORF1ab	2930	SRR15478699	9053	G	T	0,999127	2021-08-04	United States
ORF1ab_3209_V	ORF1ab	3209	SRR15478699	9891	C	T	1	2021-08-04	United States
ORF1ab_3255_I	ORF1ab	3255	SRR15478699	10029	C	T	1	2021-08-04	United States
ORF1ab_3603_NA	ORF1ab	3603	SRR15478699	11074	C	-T	0,0666552	2021-08-04	United States
ORF1ab_3646_A	ORF1ab	3646	SRR15478699	11201	A	G	0,999279	2021-08-04	United States
ORF1ab_3657_D	ORF1ab	3657	SRR15478699	11235	C	A	0,999909	2021-08-04	United States
ORF1ab_314_L	ORF1ab	314	SRR15478699	14408	C	T	0,99954	2021-08-04	United States
ORF1ab_662_S	ORF1ab	662	SRR15478699	15451	G	A	0,998491	2021-08-04	United States
ORF1ab_1000_L	ORF1ab	1000	SRR15478699	16466	C	T	1	2021-08-04	United States
ORF1ab_1918_V	ORF1ab	1918	SRR15478699	19220	C	T	0,999506	2021-08-04	United States
S_19_R	S	19	SRR15478699	21618	C	G	1	2021-08-04	United States
S_30_H	S	30	SRR15478699	21650	A	C	0,136719	2021-08-04	United States
S_156_NA	S	156	SRR15478699	22028	G	-AGTTCA	1	2021-08-04	United States
S_181_V	S	181	SRR15478699	22104	G	T	1	2021-08-04	United States
S_452_R	S	452	SRR15478699	22917	T	G	0,994819	2021-08-04	United States
S_478_K	S	478	SRR15478699	22995	C	A	1	2021-08-04	United States
S_614_G	S	614	SRR15478699	23403	A	G	0,999763	2021-08-04	United States
S_681_R	S	681	SRR15478699	23604	C	G	0,999836	2021-08-04	United States
S_950_N	S	950	SRR15478699	24410	G	A	0,997248	2021-08-04	United States
S_1104_L	S	1104	SRR15478699	24872	G	T	1	2021-08-04	United States
ORF3a_26_L	ORF3a	26	SRR15478699	25469	C	T	0,999846	2021-08-04	United States
M_82_T	M	82	SRR15478699	26767	T	C	0,999901	2021-08-04	United States
ORF7b_40_I	ORF7b	40	SRR15478699	27874	C	T	0,99972	2021-08-04	United States
ORF8_118_NA	ORF8	118	SRR15478699	28247	A	-GATTTC	0,893364	2021-08-04	United States
ORF8_120_L	ORF8	120	SRR15478699	28253	C	A	0,994585	2021-08-04	United States
N_63_G	N	63	SRR15478699	28461	A	G	0,998676	2021-08-04	United States
N_203_M	N	203	SRR15478699	28881	G	T	1	2021-08-04	United States
N_215_C	N	215	SRR15478699	28916	G	T	1	2021-08-04	United States
N_377_Y	N	377	SRR15478699	29402	G	T	1	2021-08-04	United States
ORF1ab_1306_S	ORF1ab	1306	SRR15478706	4181	G	T	1	2021-08-04	United States
ORF1ab_2046_L	ORF1ab	2046	SRR15478706	6402	C	T	0,998863	2021-08-04	United States
ORF1ab_2287_S	ORF1ab	2287	SRR15478706	7124	C	T	1	2021-08-04	United States
ORF1ab_2930_L	ORF1ab	2930	SRR15478706	9053	G	T	0,999444	2021-08-04	United States
ORF1ab_3255_I	ORF1ab	3255	SRR15478706	10029	C	T	1	2021-08-04	United States
ORF1ab_3646_A	ORF1ab	3646	SRR15478706	11201	A	G	0,998923	2021-08-04	United States
ORF1ab_314_L	ORF1ab	314	SRR15478706	14408	C	T	0,999704	2021-08-04	United States
ORF1ab_662_S	ORF1ab	662	SRR15478706	15451	G	A	0,999278	2021-08-04	United States
ORF1ab_1000_L	ORF1ab	1000	SRR15478706	16466	C	T	1	2021-08-04	United States
ORF1ab_1257_V	ORF1ab	1257	SRR15478706	17236	A	G	0,999585	2021-08-04	United States
ORF1ab_1918_V	ORF1ab	1918	SRR15478706	19220	C	T	0,999295	2021-08-04	United States
S_19_R	S	19	SRR15478706	21618	C	G	1	2021-08-04	United States
S_30_H	S	30	SRR15478706	21650	A	C	0,196	2021-08-04	United States
S_156_NA	S	156	SRR15478706	22028	G	-AGTTCA	0,997271	2021-08-04	United States
S_452_R	S	452	SRR15478706	22917	T	G	1	2021-08-04	United States
S_478_K	S	478	SRR15478706	22995	C	A	0,99942	2021-08-04	United States
S_614_G	S	614	SRR15478706	23403	A	G	0,9996	2021-08-04	United States
S_681_R	S	681	SRR15478706	23604	C	G	1	2021-08-04	United States
S_950_N	S	950	SRR15478706	24410	G	A	0,995864	2021-08-04	United States
ORF3a_26_L	ORF3a	26	SRR15478706	25469	C	T	1	2021-08-04	United States
M_82_T	M	82	SRR15478706	26767	T	C	0,999635	2021-08-04	United States
ORF7a_82_A	ORF7a	82	SRR15478706	27638	T	C	1	2021-08-04	United States
ORF7a_120_I	ORF7a	120	SRR15478706	27752	C	T	1	2021-08-04	United States
ORF7b_40_I	ORF7b	40	SRR15478706	27874	C	T	0,999267	2021-08-04	United States
ORF8_118_NA	ORF8	118	SRR15478706	28247	A	-GATTTC	0,898414	2021-08-04	United States
ORF8_120_L	ORF8	120	SRR15478706	28253	C	A	0,994854	2021-08-04	United States
N_63_G	N	63	SRR15478706	28461	A	G	0,999209	2021-08-04	United States
N_203_M	N	203	SRR15478706	28881	G	T	1	2021-08-04	United States
N_215_C	N	215	SRR15478706	28916	G	T	1	2021-08-04	United States
N_377_Y	N	377	SRR15478706	29402	G	T	1	2021-08-04	United States
ORF1ab_1293_A	ORF1ab	1293	SRR15478707	4143	A	C	0,999661	2021-08-05	United States
ORF1ab_1640_L	ORF1ab	1640	SRR15478707	5184	C	T	0,99887	2021-08-05	United States
ORF1ab_3209_V	ORF1ab	3209	SRR15478707	9891	C	T	1	2021-08-05	United States
ORF1ab_3712_I	ORF1ab	3712	SRR15478707	11401	G	T	0,999667	2021-08-05	United States
ORF1ab_3718_A	ORF1ab	3718	SRR15478707	11418	T	C	0,999787	2021-08-05	United States
ORF1ab_3750_I	ORF1ab	3750	SRR15478707	11514	C	T	0,999641	2021-08-05	United States
ORF1ab_314_L	ORF1ab	314	SRR15478707	14408	C	T	0,99967	2021-08-05	United States
ORF1ab_662_S	ORF1ab	662	SRR15478707	15451	G	A	0,998777	2021-08-05	United States
ORF1ab_1000_L	ORF1ab	1000	SRR15478707	16466	C	T	0,999749	2021-08-05	United States
S_19_R	S	19	SRR15478707	21618	C	G	1	2021-08-05	United States
S_30_H	S	30	SRR15478707	21650	A	C	0,254372	2021-08-05	United States
S_142_D	S	142	SRR15478707	21987	G	A	0,933333	2021-08-05	United States
S_156_NA	S	156	SRR15478707	22028	G	-AGTTCA	0,996372	2021-08-05	United States
S_222_V	S	222	SRR15478707	22227	C	T	0,99935	2021-08-05	United States
S_452_R	S	452	SRR15478707	22917	T	G	1	2021-08-05	United States
S_478_K	S	478	SRR15478707	22995	C	A	1	2021-08-05	United States
S_614_G	S	614	SRR15478707	23403	A	G	0,999693	2021-08-05	United States
S_681_R	S	681	SRR15478707	23604	C	G	0,99991	2021-08-05	United States
S_950_N	S	950	SRR15478707	24410	G	A	0,994308	2021-08-05	United States
S_1074_S	S	1074	SRR15478707	24783	A	G	0,977174	2021-08-05	United States
S_1253_F	S	1253	SRR15478707	25320	G	T	0,999744	2021-08-05	United States
S_1264_L	S	1264	SRR15478707	25352	G	T	0,995979	2021-08-05	United States
ORF3a_26_L	ORF3a	26	SRR15478707	25469	C	T	0,999906	2021-08-05	United States
ORF3a_99_V	ORF3a	99	SRR15478707	25688	C	T	0,0882536	2021-08-05	United States
ORF3a_100_C	ORF3a	100	SRR15478707	25690	G	T	0,99978	2021-08-05	United States
ORF3a_219_F	ORF3a	219	SRR15478707	26049	G	T	0,99978	2021-08-05	United States
M_82_T	M	82	SRR15478707	26767	T	C	0,999646	2021-08-05	United States
ORF6_48_N	ORF6	48	SRR15478707	27345	A	T	0,999622	2021-08-05	United States
ORF7a_120_I	ORF7a	120	SRR15478707	27752	C	T	1	2021-08-05	United States
ORF8_118_NA	ORF8	118	SRR15478707	28247	A	-GATTTC	0,897616	2021-08-05	United States
ORF8_120_L	ORF8	120	SRR15478707	28253	C	A	0,997917	2021-08-05	United States
N_63_G	N	63	SRR15478707	28461	A	G	0,999029	2021-08-05	United States
N_203_M	N	203	SRR15478707	28881	G	T	1	2021-08-05	United States
N_377_Y	N	377	SRR15478707	29402	G	T	1	2021-08-05	United States
ORF1ab_1306_S	ORF1ab	1306	SRR15478719	4181	G	T	1	2021-08-04	United States
ORF1ab_2046_L	ORF1ab	2046	SRR15478719	6402	C	T	1	2021-08-04	United States
ORF1ab_2930_L	ORF1ab	2930	SRR15478719	9053	G	T	1	2021-08-04	United States
ORF1ab_3255_I	ORF1ab	3255	SRR15478719	10029	C	T	1	2021-08-04	United States
ORF1ab_3646_A	ORF1ab	3646	SRR15478719	11201	A	G	0,998941	2021-08-04	United States
ORF1ab_3731_V	ORF1ab	3731	SRR15478719	11456	A	G	0,999318	2021-08-04	United States
ORF1ab_4304_I	ORF1ab	4304	SRR15478719	13176	C	T	0,998668	2021-08-04	United States
ORF1ab_314_L	ORF1ab	314	SRR15478719	14408	C	T	0,999554	2021-08-04	United States
ORF1ab_662_S	ORF1ab	662	SRR15478719	15451	G	A	0,997546	2021-08-04	United States
ORF1ab_1000_L	ORF1ab	1000	SRR15478719	16466	C	T	1	2021-08-04	United States
ORF1ab_1918_V	ORF1ab	1918	SRR15478719	19220	C	T	0,998984	2021-08-04	United States
S_156_NA	S	156	SRR15478719	22028	G	-AGTTCA	0,99115	2021-08-04	United States
S_452_R	S	452	SRR15478719	22917	T	G	1	2021-08-04	United States
S_478_K	S	478	SRR15478719	22995	C	A	1	2021-08-04	United States
S_614_G	S	614	SRR15478719	23403	A	G	0,999331	2021-08-04	United States
S_681_R	S	681	SRR15478719	23604	C	G	1	2021-08-04	United States
S_950_N	S	950	SRR15478719	24410	G	A	0,980105	2021-08-04	United States
ORF3a_26_L	ORF3a	26	SRR15478719	25469	C	T	0,999352	2021-08-04	United States
M_82_T	M	82	SRR15478719	26767	T	C	1	2021-08-04	United States
ORF6_57_S	ORF6	57	SRR15478719	27370	C	T	1	2021-08-04	United States
ORF7b_40_I	ORF7b	40	SRR15478719	27874	C	T	1	2021-08-04	United States
ORF8_118_NA	ORF8	118	SRR15478719	28247	A	-GATTTC	0,903628	2021-08-04	United States
ORF8_120_L	ORF8	120	SRR15478719	28253	C	A	0,991667	2021-08-04	United States
N_9_H	N	9	SRR15478719	28300	G	T	0,999742	2021-08-04	United States
N_63_G	N	63	SRR15478719	28461	A	G	0,998444	2021-08-04	United States
N_203_M	N	203	SRR15478719	28881	G	T	1	2021-08-04	United States
N_213_NA	N	213	SRR15478719	28912	T	-GGCG	0,344482	2021-08-04	United States
N_215_C	N	215	SRR15478719	28916	G	T	1	2021-08-04	United States
N_377_Y	N	377	SRR15478719	29402	G	T	1	2021-08-04	United States
ORF1ab_1306_S	ORF1ab	1306	SRR15478720	4181	G	T	0,999508	2021-08-07	United States
ORF1ab_2046_L	ORF1ab	2046	SRR15478720	6402	C	T	0,997129	2021-08-07	United States
ORF1ab_2287_S	ORF1ab	2287	SRR15478720	7124	C	T	0,999436	2021-08-07	United States
ORF1ab_2554_V	ORF1ab	2554	SRR15478720	7926	C	T	0,999751	2021-08-07	United States
ORF1ab_2930_L	ORF1ab	2930	SRR15478720	9053	G	T	0,999099	2021-08-07	United States
ORF1ab_3255_I	ORF1ab	3255	SRR15478720	10029	C	T	0,999345	2021-08-07	United States
ORF1ab_3646_A	ORF1ab	3646	SRR15478720	11201	A	G	0,99923	2021-08-07	United States
ORF1ab_183_V	ORF1ab	183	SRR15478720	14014	T	G	0,999489	2021-08-07	United States
ORF1ab_314_L	ORF1ab	314	SRR15478720	14408	C	T	0,999597	2021-08-07	United States
ORF1ab_397_V	ORF1ab	397	SRR15478720	14657	C	T	0,998857	2021-08-07	United States
ORF1ab_662_S	ORF1ab	662	SRR15478720	15451	G	A	0,996783	2021-08-07	United States
ORF1ab_1000_L	ORF1ab	1000	SRR15478720	16466	C	T	0,998652	2021-08-07	United States
ORF1ab_1918_V	ORF1ab	1918	SRR15478720	19220	C	T	0,998577	2021-08-07	United States
S_19_R	S	19	SRR15478720	21618	C	G	1	2021-08-07	United States
S_142_D	S	142	SRR15478720	21987	G	A	0,828423	2021-08-07	United States
S_156_NA	S	156	SRR15478720	22028	G	-AGTTCA	0,998714	2021-08-07	United States
S_452_R	S	452	SRR15478720	22917	T	G	0,997684	2021-08-07	United States
S_478_K	S	478	SRR15478720	22995	C	A	0,998829	2021-08-07	United States
S_614_G	S	614	SRR15478720	23403	A	G	0,999783	2021-08-07	United States
S_681_R	S	681	SRR15478720	23604	C	G	0,999771	2021-08-07	United States
S_950_N	S	950	SRR15478720	24410	G	A	0,975411	2021-08-07	United States
ORF3a_26_L	ORF3a	26	SRR15478720	25469	C	T	0,999866	2021-08-07	United States
M_82_T	M	82	SRR15478720	26767	T	C	0,999886	2021-08-07	United States
ORF7a_82_A	ORF7a	82	SRR15478720	27638	T	C	1	2021-08-07	United States
ORF7a_120_I	ORF7a	120	SRR15478720	27752	C	T	0,998738	2021-08-07	United States
ORF7b_40_I	ORF7b	40	SRR15478720	27874	C	T	0,998129	2021-08-07	United States
ORF8_118_NA	ORF8	118	SRR15478720	28247	A	-GATTTC	0,887039	2021-08-07	United States
ORF8_120_L	ORF8	120	SRR15478720	28253	C	A	0,991952	2021-08-07	United States
N_63_G	N	63	SRR15478720	28461	A	G	0,997531	2021-08-07	United States
N_203_M	N	203	SRR15478720	28881	G	T	0,999158	2021-08-07	United States
N_215_C	N	215	SRR15478720	28916	G	T	0,999183	2021-08-07	United States
N_377_Y	N	377	SRR15478720	29402	G	T	1	2021-08-07	United States
ORF1ab_1306_S	ORF1ab	1306	SRR15478738	4181	G	T	0,999795	2021-08-04	United States
ORF1ab_2046_L	ORF1ab	2046	SRR15478738	6402	C	T	0,99852	2021-08-04	United States
ORF1ab_2287_S	ORF1ab	2287	SRR15478738	7124	C	T	1	2021-08-04	United States
ORF1ab_2930_L	ORF1ab	2930	SRR15478738	9053	G	T	0,999629	2021-08-04	United States
ORF1ab_3255_I	ORF1ab	3255	SRR15478738	10029	C	T	1	2021-08-04	United States
ORF1ab_3646_A	ORF1ab	3646	SRR15478738	11201	A	G	0,999288	2021-08-04	United States
ORF1ab_314_L	ORF1ab	314	SRR15478738	14408	C	T	0,999673	2021-08-04	United States
ORF1ab_662_S	ORF1ab	662	SRR15478738	15451	G	A	0,998944	2021-08-04	United States
ORF1ab_1000_L	ORF1ab	1000	SRR15478738	16466	C	T	0,998831	2021-08-04	United States
ORF1ab_1219_S	ORF1ab	1219	SRR15478738	17122	G	T	0,999693	2021-08-04	United States
ORF1ab_1918_V	ORF1ab	1918	SRR15478738	19220	C	T	0,999171	2021-08-04	United States
S_19_R	S	19	SRR15478738	21618	C	G	1	2021-08-04	United States
S_30_H	S	30	SRR15478738	21650	A	C	0,154839	2021-08-04	United States
S_95_I	S	95	SRR15478738	21846	C	T	1	2021-08-04	United States
S_156_NA	S	156	SRR15478738	22028	G	-AGTTCA	0,997678	2021-08-04	United States
S_452_R	S	452	SRR15478738	22917	T	G	1	2021-08-04	United States
S_478_K	S	478	SRR15478738	22995	C	A	1	2021-08-04	United States
S_614_G	S	614	SRR15478738	23403	A	G	0,999743	2021-08-04	United States
S_681_R	S	681	SRR15478738	23604	C	G	0,999917	2021-08-04	United States
S_950_N	S	950	SRR15478738	24410	G	A	0,996289	2021-08-04	United States
ORF3a_26_L	ORF3a	26	SRR15478738	25469	C	T	1	2021-08-04	United States
M_82_T	M	82	SRR15478738	26767	T	C	0,999756	2021-08-04	United States
ORF7a_120_I	ORF7a	120	SRR15478738	27752	C	T	1	2021-08-04	United States
ORF7b_40_I	ORF7b	40	SRR15478738	27874	C	T	0,998775	2021-08-04	United States
ORF8_31_F	ORF8	31	SRR15478738	27985	A	T	1	2021-08-04	United States
ORF8_118_NA	ORF8	118	SRR15478738	28247	A	-GATTTC	0,893402	2021-08-04	United States
ORF8_120_L	ORF8	120	SRR15478738	28253	C	A	0,997268	2021-08-04	United States
N_63_G	N	63	SRR15478738	28461	A	G	0,99945	2021-08-04	United States
N_121_F	N	121	SRR15478738	28634	C	T	0,0900964	2021-08-04	United States
N_203_M	N	203	SRR15478738	28881	G	T	1	2021-08-04	United States
N_215_C	N	215	SRR15478738	28916	G	T	1	2021-08-04	United States
N_377_Y	N	377	SRR15478738	29402	G	T	1	2021-08-04	United States
ORF1ab_1306_S	ORF1ab	1306	SRR15478739	4181	G	T	0,999512	2021-08-07	United States
ORF1ab_1920_H	ORF1ab	1920	SRR15478739	6023	T	C	0,999212	2021-08-07	United States
ORF1ab_2046_L	ORF1ab	2046	SRR15478739	6402	C	T	0,998103	2021-08-07	United States
ORF1ab_2287_S	ORF1ab	2287	SRR15478739	7124	C	T	1	2021-08-07	United States
ORF1ab_2554_V	ORF1ab	2554	SRR15478739	7926	C	T	0,998881	2021-08-07	United States
ORF1ab_2930_L	ORF1ab	2930	SRR15478739	9053	G	T	0,999563	2021-08-07	United States
ORF1ab_3255_I	ORF1ab	3255	SRR15478739	10029	C	T	0,998461	2021-08-07	United States
ORF1ab_3646_A	ORF1ab	3646	SRR15478739	11201	A	G	0,99969	2021-08-07	United States
ORF1ab_183_V	ORF1ab	183	SRR15478739	14014	T	G	0,998123	2021-08-07	United States
ORF1ab_314_L	ORF1ab	314	SRR15478739	14408	C	T	0,999332	2021-08-07	United States
ORF1ab_662_S	ORF1ab	662	SRR15478739	15451	G	A	0,996992	2021-08-07	United States
ORF1ab_980_G	ORF1ab	980	SRR15478739	16406	T	G	0,0742487	2021-08-07	United States
ORF1ab_1000_L	ORF1ab	1000	SRR15478739	16466	C	T	0,999858	2021-08-07	United States
ORF1ab_1918_V	ORF1ab	1918	SRR15478739	19220	C	T	0,998927	2021-08-07	United States
S_19_R	S	19	SRR15478739	21618	C	G	0,99801	2021-08-07	United States
S_142_D	S	142	SRR15478739	21987	G	A	0,950249	2021-08-07	United States
S_156_NA	S	156	SRR15478739	22028	G	-AGTTCA	0,998556	2021-08-07	United States
S_452_R	S	452	SRR15478739	22917	T	G	1	2021-08-07	United States
S_478_K	S	478	SRR15478739	22995	C	A	1	2021-08-07	United States
S_614_G	S	614	SRR15478739	23403	A	G	0,999772	2021-08-07	United States
S_681_R	S	681	SRR15478739	23604	C	G	0,999536	2021-08-07	United States
S_950_N	S	950	SRR15478739	24410	G	A	0,985453	2021-08-07	United States
ORF3a_26_L	ORF3a	26	SRR15478739	25469	C	T	0,999702	2021-08-07	United States
M_82_T	M	82	SRR15478739	26767	T	C	0,999774	2021-08-07	United States
ORF7a_82_A	ORF7a	82	SRR15478739	27638	T	C	1	2021-08-07	United States
ORF7a_120_I	ORF7a	120	SRR15478739	27752	C	T	1	2021-08-07	United States
ORF7b_40_I	ORF7b	40	SRR15478739	27874	C	T	0,998819	2021-08-07	United States
ORF8_118_NA	ORF8	118	SRR15478739	28247	A	-GATTTC	0,886179	2021-08-07	United States
ORF8_120_L	ORF8	120	SRR15478739	28253	C	A	0,984375	2021-08-07	United States
N_63_G	N	63	SRR15478739	28461	A	G	0,99787	2021-08-07	United States
N_203_M	N	203	SRR15478739	28881	G	T	0,998743	2021-08-07	United States
N_215_C	N	215	SRR15478739	28916	G	T	0,999226	2021-08-07	United States
N_377_Y	N	377	SRR15478739	29402	G	T	0,998584	2021-08-07	United States
ORF1ab_1640_L	ORF1ab	1640	SRR15478742	5184	C	T	0,999106	2021-08-05	United States
ORF1ab_3209_V	ORF1ab	3209	SRR15478742	9891	C	T	1	2021-08-05	United States
ORF1ab_3718_A	ORF1ab	3718	SRR15478742	11418	T	C	1	2021-08-05	United States
ORF1ab_3750_I	ORF1ab	3750	SRR15478742	11514	C	T	0,999659	2021-08-05	United States
ORF1ab_314_L	ORF1ab	314	SRR15478742	14408	C	T	0,999762	2021-08-05	United States
ORF1ab_662_S	ORF1ab	662	SRR15478742	15451	G	A	0,999479	2021-08-05	United States
ORF1ab_1000_L	ORF1ab	1000	SRR15478742	16466	C	T	0,9996	2021-08-05	United States
ORF1ab_2132_V	ORF1ab	2132	SRR15478742	19862	C	T	0,994486	2021-08-05	United States
S_19_R	S	19	SRR15478742	21618	C	G	1	2021-08-05	United States
S_30_H	S	30	SRR15478742	21650	A	C	0,196429	2021-08-05	United States
S_156_NA	S	156	SRR15478742	22028	G	-AGTTCA	0,997834	2021-08-05	United States
S_222_V	S	222	SRR15478742	22227	C	T	0,999332	2021-08-05	United States
S_452_R	S	452	SRR15478742	22917	T	G	1	2021-08-05	United States
S_478_K	S	478	SRR15478742	22995	C	A	0,998325	2021-08-05	United States
S_614_G	S	614	SRR15478742	23403	A	G	0,99935	2021-08-05	United States
S_681_R	S	681	SRR15478742	23604	C	G	0,999409	2021-08-05	United States
S_950_N	S	950	SRR15478742	24410	G	A	0,995365	2021-08-05	United States
S_1117_I	S	1117	SRR15478742	24912	C	T	0,999807	2021-08-05	United States
ORF3a_26_L	ORF3a	26	SRR15478742	25469	C	T	1	2021-08-05	United States
ORF3a_224_C	ORF3a	224	SRR15478742	26062	G	T	0,999175	2021-08-05	United States
M_82_T	M	82	SRR15478742	26767	T	C	0,999498	2021-08-05	United States
M_197_N	M	197	SRR15478742	27112	G	A	1	2021-08-05	United States
ORF7a_120_I	ORF7a	120	SRR15478742	27752	C	T	1	2021-08-05	United States
ORF8_118_NA	ORF8	118	SRR15478742	28247	A	-GATTTC	0,895703	2021-08-05	United States
ORF8_120_L	ORF8	120	SRR15478742	28253	C	A	0,993631	2021-08-05	United States
N_63_G	N	63	SRR15478742	28461	A	G	0,999132	2021-08-05	United States
N_203_M	N	203	SRR15478742	28881	G	T	0,998691	2021-08-05	United States
N_377_Y	N	377	SRR15478742	29402	G	T	1	2021-08-05	United States
ORF1ab_403_I	ORF1ab	403	SRR15478744	1473	C	T	0,999359	2021-08-04	United States
ORF1ab_1306_S	ORF1ab	1306	SRR15478744	4181	G	T	0,999787	2021-08-04	United States
ORF1ab_2046_L	ORF1ab	2046	SRR15478744	6402	C	T	0,999322	2021-08-04	United States
ORF1ab_2287_S	ORF1ab	2287	SRR15478744	7124	C	T	1	2021-08-04	United States
ORF1ab_2930_L	ORF1ab	2930	SRR15478744	9053	G	T	0,999688	2021-08-04	United States
ORF1ab_3081_S	ORF1ab	3081	SRR15478744	9507	A	G	0,999656	2021-08-04	United States
ORF1ab_3255_I	ORF1ab	3255	SRR15478744	10029	C	T	1	2021-08-04	United States
ORF1ab_3646_A	ORF1ab	3646	SRR15478744	11201	A	G	0,999619	2021-08-04	United States
ORF1ab_314_L	ORF1ab	314	SRR15478744	14408	C	T	0,999435	2021-08-04	United States
ORF1ab_662_S	ORF1ab	662	SRR15478744	15451	G	A	0,998834	2021-08-04	United States
ORF1ab_1000_L	ORF1ab	1000	SRR15478744	16466	C	T	0,999554	2021-08-04	United States
ORF1ab_1302_V	ORF1ab	1302	SRR15478744	17372	C	T	0,99949	2021-08-04	United States
ORF1ab_1918_V	ORF1ab	1918	SRR15478744	19220	C	T	0,999418	2021-08-04	United States
ORF1ab_2356_V	ORF1ab	2356	SRR15478744	20533	A	G	0,999811	2021-08-04	United States
ORF1ab_2386_N	ORF1ab	2386	SRR15478744	20623	G	A	0,999601	2021-08-04	United States
S_19_R	S	19	SRR15478744	21618	C	G	1	2021-08-04	United States
S_30_H	S	30	SRR15478744	21650	A	C	0,0851852	2021-08-04	United States
S_156_NA	S	156	SRR15478744	22028	G	-AGTTCA	0,995902	2021-08-04	United States
S_452_R	S	452	SRR15478744	22917	T	G	1	2021-08-04	United States
S_478_K	S	478	SRR15478744	22995	C	A	1	2021-08-04	United States
S_614_G	S	614	SRR15478744	23403	A	G	0,99965	2021-08-04	United States
S_681_R	S	681	SRR15478744	23604	C	G	0,999897	2021-08-04	United States
S_950_N	S	950	SRR15478744	24410	G	A	0,996263	2021-08-04	United States
ORF3a_13_L	ORF3a	13	SRR15478744	25429	G	T	0,998995	2021-08-04	United States
ORF3a_26_L	ORF3a	26	SRR15478744	25469	C	T	0,999884	2021-08-04	United States
ORF3a_239_Q	ORF3a	239	SRR15478744	26107	G	C	1	2021-08-04	United States
M_82_T	M	82	SRR15478744	26767	T	C	0,999872	2021-08-04	United States
ORF7a_28_I	ORF7a	28	SRR15478744	27476	C	T	0,999595	2021-08-04	United States
ORF7b_40_I	ORF7b	40	SRR15478744	27874	C	T	0,999541	2021-08-04	United States
ORF8_118_NA	ORF8	118	SRR15478744	28247	A	-GATTTC	0,894481	2021-08-04	United States
ORF8_120_L	ORF8	120	SRR15478744	28253	C	A	0,994094	2021-08-04	United States
N_63_G	N	63	SRR15478744	28461	A	G	0,998941	2021-08-04	United States
N_203_M	N	203	SRR15478744	28881	G	T	1	2021-08-04	United States
N_215_C	N	215	SRR15478744	28916	G	T	1	2021-08-04	United States
N_377_Y	N	377	SRR15478744	29402	G	T	1	2021-08-04	United States
ORF1ab_646_L	ORF1ab	646	SRR15478750	2202	G	T	0,99435	2021-08-05	United States
ORF1ab_1306_S	ORF1ab	1306	SRR15478750	4181	G	T	0,999393	2021-08-05	United States
ORF1ab_2046_L	ORF1ab	2046	SRR15478750	6402	C	T	0,999136	2021-08-05	United States
ORF1ab_2930_L	ORF1ab	2930	SRR15478750	9053	G	T	0,999423	2021-08-05	United States
ORF1ab_3255_I	ORF1ab	3255	SRR15478750	10029	C	T	1	2021-08-05	United States
ORF1ab_3646_A	ORF1ab	3646	SRR15478750	11201	A	G	0,9995	2021-08-05	United States
ORF1ab_240_M	ORF1ab	240	SRR15478750	14186	G	T	0,998673	2021-08-05	United States
ORF1ab_314_L	ORF1ab	314	SRR15478750	14408	C	T	0,998559	2021-08-05	United States
ORF1ab_662_S	ORF1ab	662	SRR15478750	15451	G	A	0,998396	2021-08-05	United States
ORF1ab_1000_L	ORF1ab	1000	SRR15478750	16466	C	T	1	2021-08-05	United States
ORF1ab_1441_H	ORF1ab	1441	SRR15478750	17790	G	T	0,99909	2021-08-05	United States
ORF1ab_1918_V	ORF1ab	1918	SRR15478750	19220	C	T	0,999831	2021-08-05	United States
ORF1ab_2432_I	ORF1ab	2432	SRR15478750	20762	C	T	0,999712	2021-08-05	United States
S_19_R	S	19	SRR15478750	21618	C	G	1	2021-08-05	United States
S_30_H	S	30	SRR15478750	21650	A	C	0,109562	2021-08-05	United States
S_156_NA	S	156	SRR15478750	22028	G	-AGTTCA	0,988449	2021-08-05	United States
S_614_G	S	614	SRR15478750	23403	A	G	0,99987	2021-08-05	United States
S_681_R	S	681	SRR15478750	23604	C	G	0,999704	2021-08-05	United States
S_950_N	S	950	SRR15478750	24410	G	A	0,997098	2021-08-05	United States
ORF3a_26_L	ORF3a	26	SRR15478750	25469	C	T	0,999364	2021-08-05	United States
M_82_T	M	82	SRR15478750	26767	T	C	0,999891	2021-08-05	United States
ORF7b_40_I	ORF7b	40	SRR15478750	27874	C	T	0,999411	2021-08-05	United States
ORF8_118_NA	ORF8	118	SRR15478750	28247	A	-GATTTC	0,903105	2021-08-05	United States
ORF8_120_L	ORF8	120	SRR15478750	28253	C	A	0,992495	2021-08-05	United States
N_63_G	N	63	SRR15478750	28461	A	G	0,998968	2021-08-05	United States
N_203_M	N	203	SRR15478750	28881	G	T	1	2021-08-05	United States
N_215_C	N	215	SRR15478750	28916	G	T	1	2021-08-05	United States
N_377_Y	N	377	SRR15478750	29402	G	T	1	2021-08-05	United States
ORF1ab_1306_S	ORF1ab	1306	SRR15478755	4181	G	T	0,99949	2021-08-06	United States
ORF1ab_2046_L	ORF1ab	2046	SRR15478755	6402	C	T	0,998477	2021-08-06	United States
ORF1ab_2287_S	ORF1ab	2287	SRR15478755	7124	C	T	0,999517	2021-08-06	United States
ORF1ab_2930_L	ORF1ab	2930	SRR15478755	9053	G	T	0,999233	2021-08-06	United States
ORF1ab_3255_I	ORF1ab	3255	SRR15478755	10029	C	T	0,99921	2021-08-06	United States
ORF1ab_3646_A	ORF1ab	3646	SRR15478755	11201	A	G	0,999343	2021-08-06	United States
ORF1ab_314_L	ORF1ab	314	SRR15478755	14408	C	T	0,999359	2021-08-06	United States
ORF1ab_662_S	ORF1ab	662	SRR15478755	15451	G	A	0,998807	2021-08-06	United States
ORF1ab_1000_L	ORF1ab	1000	SRR15478755	16466	C	T	0,999524	2021-08-06	United States
ORF1ab_1257_V	ORF1ab	1257	SRR15478755	17236	A	G	0,999643	2021-08-06	United States
ORF1ab_1772_S	ORF1ab	1772	SRR15478755	18781	G	A	0,0966775	2021-08-06	United States
ORF1ab_1918_V	ORF1ab	1918	SRR15478755	19220	C	T	0,999698	2021-08-06	United States
S_19_R	S	19	SRR15478755	21618	C	G	0,997481	2021-08-06	United States
S_156_NA	S	156	SRR15478755	22028	G	-AGTTCA	0,998076	2021-08-06	United States
S_452_R	S	452	SRR15478755	22917	T	G	0,998202	2021-08-06	United States
S_478_K	S	478	SRR15478755	22995	C	A	1	2021-08-06	United States
S_614_G	S	614	SRR15478755	23403	A	G	0,999641	2021-08-06	United States
S_681_R	S	681	SRR15478755	23604	C	G	0,999751	2021-08-06	United States
S_950_N	S	950	SRR15478755	24410	G	A	0,995368	2021-08-06	United States
ORF3a_26_L	ORF3a	26	SRR15478755	25469	C	T	0,998461	2021-08-06	United States
M_82_T	M	82	SRR15478755	26767	T	C	0,999762	2021-08-06	United States
ORF7a_82_A	ORF7a	82	SRR15478755	27638	T	C	1	2021-08-06	United States
ORF7a_120_I	ORF7a	120	SRR15478755	27752	C	T	0,996161	2021-08-06	United States
ORF7b_40_I	ORF7b	40	SRR15478755	27874	C	T	0,998751	2021-08-06	United States
ORF8_25_Y	ORF8	25	SRR15478755	27967	G	A	0,999499	2021-08-06	United States
ORF8_118_NA	ORF8	118	SRR15478755	28247	A	-GATTTC	0,894357	2021-08-06	United States
ORF8_120_L	ORF8	120	SRR15478755	28253	C	A	0,98895	2021-08-06	United States
N_63_G	N	63	SRR15478755	28461	A	G	0,99943	2021-08-06	United States
N_203_M	N	203	SRR15478755	28881	G	T	0,999459	2021-08-06	United States
N_215_C	N	215	SRR15478755	28916	G	T	0,99865	2021-08-06	United States
N_377_Y	N	377	SRR15478755	29402	G	T	0,99912	2021-08-06	United States
ORF1ab_1306_S	ORF1ab	1306	SRR15478766	4181	G	T	0,999683	2021-08-05	United States
ORF1ab_2046_L	ORF1ab	2046	SRR15478766	6402	C	T	0,999107	2021-08-05	United States
ORF1ab_2287_S	ORF1ab	2287	SRR15478766	7124	C	T	0,999631	2021-08-05	United States
ORF1ab_2592_N	ORF1ab	2592	SRR15478766	8039	G	A	0,999753	2021-08-05	United States
ORF1ab_2753_I	ORF1ab	2753	SRR15478766	8522	G	A	0,999473	2021-08-05	United States
ORF1ab_2903_V	ORF1ab	2903	SRR15478766	8972	A	G	0,992221	2021-08-05	United States
ORF1ab_2930_L	ORF1ab	2930	SRR15478766	9053	G	T	0,999694	2021-08-05	United States
ORF1ab_3209_V	ORF1ab	3209	SRR15478766	9891	C	T	1	2021-08-05	United States
ORF1ab_3255_I	ORF1ab	3255	SRR15478766	10029	C	T	0,999619	2021-08-05	United States
ORF1ab_3646_A	ORF1ab	3646	SRR15478766	11201	A	G	0,999395	2021-08-05	United States
ORF1ab_3657_D	ORF1ab	3657	SRR15478766	11235	C	A	0,99956	2021-08-05	United States
ORF1ab_314_L	ORF1ab	314	SRR15478766	14408	C	T	0,999409	2021-08-05	United States
ORF1ab_662_S	ORF1ab	662	SRR15478766	15451	G	A	0,999309	2021-08-05	United States
ORF1ab_1000_L	ORF1ab	1000	SRR15478766	16466	C	T	0,999249	2021-08-05	United States
ORF1ab_1918_V	ORF1ab	1918	SRR15478766	19220	C	T	0,999485	2021-08-05	United States
S_19_R	S	19	SRR15478766	21618	C	G	0,998643	2021-08-05	United States
S_30_H	S	30	SRR15478766	21650	A	C	0,108021	2021-08-05	United States
S_95_I	S	95	SRR15478766	21846	C	T	1	2021-08-05	United States
S_156_NA	S	156	SRR15478766	22028	G	-AGTTCA	0,996218	2021-08-05	United States
S_181_V	S	181	SRR15478766	22104	G	T	0,99918	2021-08-05	United States
S_237_M	S	237	SRR15478766	22272	G	T	1	2021-08-05	United States
S_452_R	S	452	SRR15478766	22917	T	G	1	2021-08-05	United States
S_478_K	S	478	SRR15478766	22995	C	A	1	2021-08-05	United States
S_614_G	S	614	SRR15478766	23403	A	G	0,999889	2021-08-05	United States
S_681_R	S	681	SRR15478766	23604	C	G	0,999434	2021-08-05	United States
S_950_N	S	950	SRR15478766	24410	G	A	0,991299	2021-08-05	United States
S_1104_L	S	1104	SRR15478766	24872	G	T	0,999444	2021-08-05	United States
ORF3a_26_L	ORF3a	26	SRR15478766	25469	C	T	0,999465	2021-08-05	United States
M_82_T	M	82	SRR15478766	26767	T	C	0,999671	2021-08-05	United States
ORF7a_82_A	ORF7a	82	SRR15478766	27638	T	C	1	2021-08-05	United States
ORF7a_120_I	ORF7a	120	SRR15478766	27752	C	T	1	2021-08-05	United States
ORF7b_40_I	ORF7b	40	SRR15478766	27874	C	T	0,999206	2021-08-05	United States
ORF8_118_NA	ORF8	118	SRR15478766	28247	A	-GATTTC	0,894429	2021-08-05	United States
ORF8_120_L	ORF8	120	SRR15478766	28253	C	A	0,995	2021-08-05	United States
N_63_G	N	63	SRR15478766	28461	A	G	0,998243	2021-08-05	United States
N_203_M	N	203	SRR15478766	28881	G	T	0,999565	2021-08-05	United States
N_215_C	N	215	SRR15478766	28916	G	T	0,999456	2021-08-05	United States
N_377_Y	N	377	SRR15478766	29402	G	T	0,999323	2021-08-05	United States
ORF1ab_1002_NA	ORF1ab	1002	SRR15478773	3269	A	-TTCAAACAATTGTTGAGG	0,529742	2021-08-06	United States
ORF1ab_1306_S	ORF1ab	1306	SRR15478773	4181	G	T	0,999669	2021-08-06	United States
ORF1ab_2046_L	ORF1ab	2046	SRR15478773	6402	C	T	0,998546	2021-08-06	United States
ORF1ab_2287_S	ORF1ab	2287	SRR15478773	7124	C	T	1	2021-08-06	United States
ORF1ab_2930_L	ORF1ab	2930	SRR15478773	9053	G	T	0,999156	2021-08-06	United States
ORF1ab_3255_I	ORF1ab	3255	SRR15478773	10029	C	T	0,999124	2021-08-06	United States
ORF1ab_3371_L	ORF1ab	3371	SRR15478773	10377	C	T	0,998389	2021-08-06	United States
ORF1ab_3646_A	ORF1ab	3646	SRR15478773	11201	A	G	0,999394	2021-08-06	United States
ORF1ab_314_L	ORF1ab	314	SRR15478773	14408	C	T	0,999499	2021-08-06	United States
ORF1ab_662_S	ORF1ab	662	SRR15478773	15451	G	A	0,998896	2021-08-06	United States
ORF1ab_1000_L	ORF1ab	1000	SRR15478773	16466	C	T	1	2021-08-06	United States
ORF1ab_1918_V	ORF1ab	1918	SRR15478773	19220	C	T	0,99926	2021-08-06	United States
S_19_R	S	19	SRR15478773	21618	C	G	1	2021-08-06	United States
S_30_H	S	30	SRR15478773	21650	A	C	0,0931818	2021-08-06	United States
S_156_NA	S	156	SRR15478773	22028	G	-AGTTCA	0,993892	2021-08-06	United States
S_452_R	S	452	SRR15478773	22917	T	G	1	2021-08-06	United States
S_478_K	S	478	SRR15478773	22995	C	A	1	2021-08-06	United States
S_614_G	S	614	SRR15478773	23403	A	G	1	2021-08-06	United States
S_681_R	S	681	SRR15478773	23604	C	G	1	2021-08-06	United States
S_796_H	S	796	SRR15478773	23948	G	C	0,999451	2021-08-06	United States
S_950_N	S	950	SRR15478773	24410	G	A	0,992948	2021-08-06	United States
ORF3a_26_L	ORF3a	26	SRR15478773	25469	C	T	1	2021-08-06	United States
ORF3a_239_Q	ORF3a	239	SRR15478773	26107	G	C	1	2021-08-06	United States
M_82_T	M	82	SRR15478773	26767	T	C	0,999129	2021-08-06	United States
ORF7a_82_A	ORF7a	82	SRR15478773	27638	T	C	1	2021-08-06	United States
ORF7a_120_I	ORF7a	120	SRR15478773	27752	C	T	1	2021-08-06	United States
ORF7b_40_I	ORF7b	40	SRR15478773	27874	C	T	0,999424	2021-08-06	United States
ORF8_118_NA	ORF8	118	SRR15478773	28247	A	-GATTTC	0,906408	2021-08-06	United States
ORF8_120_L	ORF8	120	SRR15478773	28253	C	A	0,9975	2021-08-06	United States
N_63_G	N	63	SRR15478773	28461	A	G	0,997788	2021-08-06	United States
N_203_M	N	203	SRR15478773	28881	G	T	1	2021-08-06	United States
N_215_C	N	215	SRR15478773	28916	G	T	0,999129	2021-08-06	United States
N_255_F	N	255	SRR15478773	29037	C	T	0,286676	2021-08-06	United States
N_377_Y	N	377	SRR15478773	29402	G	T	1	2021-08-06	United States
ORF1ab_1228_G	ORF1ab	1228	SRR15478774	3948	A	G	0,999506	2021-08-04	United States
ORF1ab_1306_S	ORF1ab	1306	SRR15478774	4181	G	T	0,999524	2021-08-04	United States
ORF1ab_2046_L	ORF1ab	2046	SRR15478774	6402	C	T	0,999504	2021-08-04	United States
ORF1ab_2287_S	ORF1ab	2287	SRR15478774	7124	C	T	1	2021-08-04	United States
ORF1ab_2930_L	ORF1ab	2930	SRR15478774	9053	G	T	0,999775	2021-08-04	United States
ORF1ab_3255_I	ORF1ab	3255	SRR15478774	10029	C	T	1	2021-08-04	United States
ORF1ab_3646_A	ORF1ab	3646	SRR15478774	11201	A	G	0,999897	2021-08-04	United States
ORF1ab_3766_F	ORF1ab	3766	SRR15478774	11562	G	T	0,989037	2021-08-04	United States
ORF1ab_314_L	ORF1ab	314	SRR15478774	14408	C	T	0,999845	2021-08-04	United States
ORF1ab_662_S	ORF1ab	662	SRR15478774	15451	G	A	0,998384	2021-08-04	United States
ORF1ab_1000_L	ORF1ab	1000	SRR15478774	16466	C	T	0,999242	2021-08-04	United States
ORF1ab_1918_V	ORF1ab	1918	SRR15478774	19220	C	T	0,998531	2021-08-04	United States
S_19_R	S	19	SRR15478774	21618	C	G	1	2021-08-04	United States
S_30_H	S	30	SRR15478774	21650	A	C	0,118774	2021-08-04	United States
S_156_NA	S	156	SRR15478774	22028	G	-AGTTCA	0,995902	2021-08-04	United States
S_209_NA	S	209	SRR15478774	22188	C	-TAT	0,8473	2021-08-04	United States
S_452_R	S	452	SRR15478774	22917	T	G	0,997481	2021-08-04	United States
S_478_K	S	478	SRR15478774	22995	C	A	0,997389	2021-08-04	United States
S_614_G	S	614	SRR15478774	23403	A	G	0,999564	2021-08-04	United States
S_681_R	S	681	SRR15478774	23604	C	G	0,999613	2021-08-04	United States
S_950_N	S	950	SRR15478774	24410	G	A	0,997342	2021-08-04	United States
ORF3a_26_L	ORF3a	26	SRR15478774	25469	C	T	0,999821	2021-08-04	United States
ORF3a_239_Q	ORF3a	239	SRR15478774	26107	G	C	1	2021-08-04	United States
M_82_T	M	82	SRR15478774	26767	T	C	0,99976	2021-08-04	United States
ORF7b_40_I	ORF7b	40	SRR15478774	27874	C	T	0,998757	2021-08-04	United States
ORF8_118_NA	ORF8	118	SRR15478774	28247	A	-GATTTC	0,899386	2021-08-04	United States
ORF8_120_L	ORF8	120	SRR15478774	28253	C	A	0,997831	2021-08-04	United States
N_63_G	N	63	SRR15478774	28461	A	G	0,998447	2021-08-04	United States
N_203_M	N	203	SRR15478774	28881	G	T	1	2021-08-04	United States
N_215_C	N	215	SRR15478774	28916	G	T	0,996753	2021-08-04	United States
N_377_Y	N	377	SRR15478774	29402	G	T	1	2021-08-04	United States
ORF1ab_1306_S	ORF1ab	1306	SRR15478782	4181	G	T	0,999853	2021-08-05	United States
ORF1ab_2046_L	ORF1ab	2046	SRR15478782	6402	C	T	0,999557	2021-08-05	United States
ORF1ab_2287_S	ORF1ab	2287	SRR15478782	7124	C	T	1	2021-08-05	United States
ORF1ab_2930_L	ORF1ab	2930	SRR15478782	9053	G	T	0,999787	2021-08-05	United States
ORF1ab_3255_I	ORF1ab	3255	SRR15478782	10029	C	T	1	2021-08-05	United States
ORF1ab_3476_V	ORF1ab	3476	SRR15478782	10691	A	G	0,999042	2021-08-05	United States
ORF1ab_3646_A	ORF1ab	3646	SRR15478782	11201	A	G	0,999911	2021-08-05	United States
ORF1ab_3936_N	ORF1ab	3936	SRR15478782	12071	G	A	0,999405	2021-08-05	United States
ORF1ab_314_L	ORF1ab	314	SRR15478782	14408	C	T	0,999426	2021-08-05	United States
ORF1ab_662_S	ORF1ab	662	SRR15478782	15451	G	A	0,998485	2021-08-05	United States
ORF1ab_1000_L	ORF1ab	1000	SRR15478782	16466	C	T	1	2021-08-05	United States
ORF1ab_1898_F	ORF1ab	1898	SRR15478782	19160	C	T	0,999816	2021-08-05	United States
ORF1ab_1918_V	ORF1ab	1918	SRR15478782	19220	C	T	0,999176	2021-08-05	United States
ORF1ab_2501_I	ORF1ab	2501	SRR15478782	20968	G	A	1	2021-08-05	United States
S_19_R	S	19	SRR15478782	21618	C	G	1	2021-08-05	United States
S_30_H	S	30	SRR15478782	21650	A	C	0,116466	2021-08-05	United States
S_156_NA	S	156	SRR15478782	22028	G	-AGTTCA	1	2021-08-05	United States
S_452_R	S	452	SRR15478782	22917	T	G	1	2021-08-05	United States
S_478_K	S	478	SRR15478782	22995	C	A	1	2021-08-05	United States
S_614_G	S	614	SRR15478782	23403	A	G	0,999749	2021-08-05	United States
S_681_R	S	681	SRR15478782	23604	C	G	0,999337	2021-08-05	United States
S_950_N	S	950	SRR15478782	24410	G	A	0,996002	2021-08-05	United States
ORF3a_26_L	ORF3a	26	SRR15478782	25469	C	T	1	2021-08-05	United States
M_82_T	M	82	SRR15478782	26767	T	C	0,999774	2021-08-05	United States
ORF7b_40_I	ORF7b	40	SRR15478782	27874	C	T	0,999718	2021-08-05	United States
ORF8_118_NA	ORF8	118	SRR15478782	28247	A	-GATTTC	0,895889	2021-08-05	United States
ORF8_120_L	ORF8	120	SRR15478782	28253	C	A	0,994801	2021-08-05	United States
N_63_G	N	63	SRR15478782	28461	A	G	0,998789	2021-08-05	United States
N_203_M	N	203	SRR15478782	28881	G	T	1	2021-08-05	United States
N_215_C	N	215	SRR15478782	28916	G	T	1	2021-08-05	United States
N_377_Y	N	377	SRR15478782	29402	G	T	1	2021-08-05	United States
ORF1ab_27_F	ORF1ab	27	SRR15478783	344	C	T	0,128969	2021-08-04	United States
ORF1ab_1306_S	ORF1ab	1306	SRR15478783	4181	G	T	0,987635	2021-08-04	United States
ORF1ab_2046_L	ORF1ab	2046	SRR15478783	6402	C	T	0,991279	2021-08-04	United States
ORF1ab_2287_S	ORF1ab	2287	SRR15478783	7124	C	T	1	2021-08-04	United States
ORF1ab_2695_N	ORF1ab	2695	SRR15478783	8349	G	A	0,0531381	2021-08-04	United States
ORF1ab_2930_L	ORF1ab	2930	SRR15478783	9053	G	T	0,98591	2021-08-04	United States
ORF1ab_3255_I	ORF1ab	3255	SRR15478783	10029	C	T	0,992593	2021-08-04	United States
ORF1ab_3646_A	ORF1ab	3646	SRR15478783	11201	A	G	0,985969	2021-08-04	United States
ORF1ab_314_L	ORF1ab	314	SRR15478783	14408	C	T	0,999427	2021-08-04	United States
ORF1ab_662_S	ORF1ab	662	SRR15478783	15451	G	A	0,998722	2021-08-04	United States
ORF1ab_1000_L	ORF1ab	1000	SRR15478783	16466	C	T	1	2021-08-04	United States
ORF1ab_1257_V	ORF1ab	1257	SRR15478783	17236	A	G	0,986543	2021-08-04	United States
ORF1ab_1918_V	ORF1ab	1918	SRR15478783	19220	C	T	0,991355	2021-08-04	United States
S_19_R	S	19	SRR15478783	21618	C	G	1	2021-08-04	United States
S_30_H	S	30	SRR15478783	21650	A	C	0,0977654	2021-08-04	United States
S_156_NA	S	156	SRR15478783	22028	G	-AGTTCA	0,996571	2021-08-04	United States
S_452_R	S	452	SRR15478783	22917	T	G	1	2021-08-04	United States
S_478_K	S	478	SRR15478783	22995	C	A	1	2021-08-04	United States
S_614_G	S	614	SRR15478783	23403	A	G	0,999749	2021-08-04	United States
S_681_R	S	681	SRR15478783	23604	C	G	0,999413	2021-08-04	United States
S_950_N	S	950	SRR15478783	24410	G	A	0,995279	2021-08-04	United States
ORF3a_26_L	ORF3a	26	SRR15478783	25469	C	T	0,999852	2021-08-04	United States
M_82_T	M	82	SRR15478783	26767	T	C	1	2021-08-04	United States
ORF7b_40_I	ORF7b	40	SRR15478783	27874	C	T	0,989442	2021-08-04	United States
ORF8_36_S	ORF8	36	SRR15478783	27999	C	T	0,0648171	2021-08-04	United States
ORF8_118_NA	ORF8	118	SRR15478783	28247	A	-GATTTC	0,900446	2021-08-04	United States
ORF8_120_L	ORF8	120	SRR15478783	28253	C	A	0,994	2021-08-04	United States
N_63_G	N	63	SRR15478783	28461	A	G	0,998593	2021-08-04	United States
N_203_M	N	203	SRR15478783	28881	G	T	1	2021-08-04	United States
N_215_C	N	215	SRR15478783	28916	G	T	0,996914	2021-08-04	United States
N_377_Y	N	377	SRR15478783	29402	G	T	1	2021-08-04	United States
ORF1ab_1306_S	ORF1ab	1306	SRR15478785	4181	G	T	0,999684	2021-08-07	United States
ORF1ab_2046_L	ORF1ab	2046	SRR15478785	6402	C	T	0,996684	2021-08-07	United States
ORF1ab_2287_S	ORF1ab	2287	SRR15478785	7124	C	T	0,999183	2021-08-07	United States
ORF1ab_2592_N	ORF1ab	2592	SRR15478785	8039	G	A	0,998489	2021-08-07	United States
ORF1ab_2903_V	ORF1ab	2903	SRR15478785	8972	A	G	0,983579	2021-08-07	United States
ORF1ab_2930_L	ORF1ab	2930	SRR15478785	9053	G	T	0,999534	2021-08-07	United States
ORF1ab_3209_V	ORF1ab	3209	SRR15478785	9891	C	T	0,998147	2021-08-07	United States
ORF1ab_3255_I	ORF1ab	3255	SRR15478785	10029	C	T	0,99949	2021-08-07	United States
ORF1ab_3646_A	ORF1ab	3646	SRR15478785	11201	A	G	0,999417	2021-08-07	United States
ORF1ab_3657_D	ORF1ab	3657	SRR15478785	11235	C	A	0,99823	2021-08-07	United States
ORF1ab_314_L	ORF1ab	314	SRR15478785	14408	C	T	0,999542	2021-08-07	United States
ORF1ab_662_S	ORF1ab	662	SRR15478785	15451	G	A	0,997982	2021-08-07	United States
ORF1ab_1000_L	ORF1ab	1000	SRR15478785	16466	C	T	0,999557	2021-08-07	United States
ORF1ab_1918_V	ORF1ab	1918	SRR15478785	19220	C	T	0,999315	2021-08-07	United States
S_19_R	S	19	SRR15478785	21618	C	G	1	2021-08-07	United States
S_95_I	S	95	SRR15478785	21846	C	T	1	2021-08-07	United States
S_142_D	S	142	SRR15478785	21987	G	A	0,770563	2021-08-07	United States
S_156_NA	S	156	SRR15478785	22028	G	-AGTTCA	0,997567	2021-08-07	United States
S_181_V	S	181	SRR15478785	22104	G	T	0,999485	2021-08-07	United States
S_452_R	S	452	SRR15478785	22917	T	G	1	2021-08-07	United States
S_478_K	S	478	SRR15478785	22995	C	A	0,998624	2021-08-07	United States
S_614_G	S	614	SRR15478785	23403	A	G	0,999755	2021-08-07	United States
S_681_R	S	681	SRR15478785	23604	C	G	0,999754	2021-08-07	United States
S_950_N	S	950	SRR15478785	24410	G	A	0,967157	2021-08-07	United States
S_1104_L	S	1104	SRR15478785	24872	G	T	0,998939	2021-08-07	United States
ORF3a_26_L	ORF3a	26	SRR15478785	25469	C	T	0,999016	2021-08-07	United States
M_82_T	M	82	SRR15478785	26767	T	C	0,999433	2021-08-07	United States
ORF7a_82_A	ORF7a	82	SRR15478785	27638	T	C	1	2021-08-07	United States
ORF7a_120_I	ORF7a	120	SRR15478785	27752	C	T	1	2021-08-07	United States
ORF7b_40_I	ORF7b	40	SRR15478785	27874	C	T	0,99888	2021-08-07	United States
ORF8_118_NA	ORF8	118	SRR15478785	28247	A	-GATTTC	0,894084	2021-08-07	United States
ORF8_120_L	ORF8	120	SRR15478785	28253	C	A	0,99359	2021-08-07	United States
N_63_G	N	63	SRR15478785	28461	A	G	0,998751	2021-08-07	United States
N_203_M	N	203	SRR15478785	28881	G	T	0,999517	2021-08-07	United States
N_215_C	N	215	SRR15478785	28916	G	T	0,999419	2021-08-07	United States
N_377_Y	N	377	SRR15478785	29402	G	T	0,999359	2021-08-07	United States
ORF1ab_1306_S	ORF1ab	1306	SRR15478791	4181	G	T	0,999653	2021-08-05	United States
ORF1ab_2046_L	ORF1ab	2046	SRR15478791	6402	C	T	0,999174	2021-08-05	United States
ORF1ab_2287_S	ORF1ab	2287	SRR15478791	7124	C	T	0,999683	2021-08-05	United States
ORF1ab_2554_V	ORF1ab	2554	SRR15478791	7926	C	T	0,999378	2021-08-05	United States
ORF1ab_2930_L	ORF1ab	2930	SRR15478791	9053	G	T	0,998486	2021-08-05	United States
ORF1ab_3255_I	ORF1ab	3255	SRR15478791	10029	C	T	0,999405	2021-08-05	United States
ORF1ab_3646_A	ORF1ab	3646	SRR15478791	11201	A	G	0,999535	2021-08-05	United States
ORF1ab_183_V	ORF1ab	183	SRR15478791	14014	T	G	0,999884	2021-08-05	United States
ORF1ab_314_L	ORF1ab	314	SRR15478791	14408	C	T	0,999216	2021-08-05	United States
ORF1ab_662_S	ORF1ab	662	SRR15478791	15451	G	A	0,999528	2021-08-05	United States
ORF1ab_1000_L	ORF1ab	1000	SRR15478791	16466	C	T	0,999874	2021-08-05	United States
ORF1ab_1918_V	ORF1ab	1918	SRR15478791	19220	C	T	0,99921	2021-08-05	United States
S_19_R	S	19	SRR15478791	21618	C	G	0,999216	2021-08-05	United States
S_30_H	S	30	SRR15478791	21650	A	C	0,101834	2021-08-05	United States
S_142_D	S	142	SRR15478791	21987	G	A	0,869369	2021-08-05	United States
S_156_NA	S	156	SRR15478791	22028	G	-AGTTCA	0,994646	2021-08-05	United States
S_452_R	S	452	SRR15478791	22917	T	G	1	2021-08-05	United States
S_478_K	S	478	SRR15478791	22995	C	A	1	2021-08-05	United States
S_614_G	S	614	SRR15478791	23403	A	G	0,999822	2021-08-05	United States
S_681_R	S	681	SRR15478791	23604	C	G	0,999648	2021-08-05	United States
S_950_N	S	950	SRR15478791	24410	G	A	0,985997	2021-08-05	United States
ORF3a_26_L	ORF3a	26	SRR15478791	25469	C	T	1	2021-08-05	United States
M_82_T	M	82	SRR15478791	26767	T	C	0,999915	2021-08-05	United States
ORF7a_82_A	ORF7a	82	SRR15478791	27638	T	C	1	2021-08-05	United States
ORF7a_120_I	ORF7a	120	SRR15478791	27752	C	T	1	2021-08-05	United States
ORF7b_40_I	ORF7b	40	SRR15478791	27874	C	T	0,999841	2021-08-05	United States
ORF8_118_NA	ORF8	118	SRR15478791	28247	A	-GATTTC	0,898746	2021-08-05	United States
ORF8_120_L	ORF8	120	SRR15478791	28253	C	A	0,990629	2021-08-05	United States
N_63_G	N	63	SRR15478791	28461	A	G	0,998567	2021-08-05	United States
N_203_M	N	203	SRR15478791	28881	G	T	1	2021-08-05	United States
N_215_C	N	215	SRR15478791	28916	G	T	1	2021-08-05	United States
N_377_Y	N	377	SRR15478791	29402	G	T	1	2021-08-05	United States
ORF1ab_52_C	ORF1ab	52	SRR15478793	419	G	T	0,932567	2021-08-05	United States
ORF1ab_1306_S	ORF1ab	1306	SRR15478793	4181	G	T	0,986283	2021-08-05	United States
ORF1ab_2046_L	ORF1ab	2046	SRR15478793	6402	C	T	0,987205	2021-08-05	United States
ORF1ab_2554_V	ORF1ab	2554	SRR15478793	7926	C	T	0,973276	2021-08-05	United States
ORF1ab_2930_L	ORF1ab	2930	SRR15478793	9053	G	T	0,989646	2021-08-05	United States
ORF1ab_3255_I	ORF1ab	3255	SRR15478793	10029	C	T	1	2021-08-05	United States
ORF1ab_3646_A	ORF1ab	3646	SRR15478793	11201	A	G	0,982568	2021-08-05	United States
ORF1ab_183_V	ORF1ab	183	SRR15478793	14014	T	G	0,895412	2021-08-05	United States
ORF1ab_284_I	ORF1ab	284	SRR15478793	14318	C	T	0,837266	2021-08-05	United States
ORF1ab_314_L	ORF1ab	314	SRR15478793	14408	C	T	0,999595	2021-08-05	United States
ORF1ab_662_S	ORF1ab	662	SRR15478793	15451	G	A	0,997748	2021-08-05	United States
ORF1ab_765_S	ORF1ab	765	SRR15478793	15760	G	A	0,890742	2021-08-05	United States
ORF1ab_1000_L	ORF1ab	1000	SRR15478793	16466	C	T	1	2021-08-05	United States
ORF1ab_1918_V	ORF1ab	1918	SRR15478793	19220	C	T	0,989279	2021-08-05	United States
S_19_R	S	19	SRR15478793	21618	C	G	1	2021-08-05	United States
S_30_H	S	30	SRR15478793	21650	A	C	0,110345	2021-08-05	United States
S_156_NA	S	156	SRR15478793	22028	G	-AGTTCA	0,994709	2021-08-05	United States
S_614_G	S	614	SRR15478793	23403	A	G	0,999883	2021-08-05	United States
S_681_R	S	681	SRR15478793	23604	C	G	0,99978	2021-08-05	United States
S_950_N	S	950	SRR15478793	24410	G	A	0,99835	2021-08-05	United States
ORF3a_26_L	ORF3a	26	SRR15478793	25469	C	T	1	2021-08-05	United States
M_82_T	M	82	SRR15478793	26767	T	C	0,999866	2021-08-05	United States
ORF7b_40_I	ORF7b	40	SRR15478793	27874	C	T	0,99838	2021-08-05	United States
ORF8_118_NA	ORF8	118	SRR15478793	28247	A	-GATTTC	0,875538	2021-08-05	United States
ORF8_120_L	ORF8	120	SRR15478793	28253	C	A	0,995153	2021-08-05	United States
N_63_G	N	63	SRR15478793	28461	A	G	0,999529	2021-08-05	United States
N_203_M	N	203	SRR15478793	28881	G	T	1	2021-08-05	United States
N_215_C	N	215	SRR15478793	28916	G	T	0,990909	2021-08-05	United States
ORF1ab_1306_S	ORF1ab	1306	SRR15478796	4181	G	T	0,999848	2021-08-04	United States
ORF1ab_2046_L	ORF1ab	2046	SRR15478796	6402	C	T	0,998182	2021-08-04	United States
ORF1ab_2287_S	ORF1ab	2287	SRR15478796	7124	C	T	0,999391	2021-08-04	United States
ORF1ab_2930_L	ORF1ab	2930	SRR15478796	9053	G	T	0,999298	2021-08-04	United States
ORF1ab_3255_I	ORF1ab	3255	SRR15478796	10029	C	T	1	2021-08-04	United States
ORF1ab_3646_A	ORF1ab	3646	SRR15478796	11201	A	G	0,999542	2021-08-04	United States
ORF1ab_314_L	ORF1ab	314	SRR15478796	14408	C	T	0,999536	2021-08-04	United States
ORF1ab_662_S	ORF1ab	662	SRR15478796	15451	G	A	0,998727	2021-08-04	United States
ORF1ab_1000_L	ORF1ab	1000	SRR15478796	16466	C	T	0,99987	2021-08-04	United States
ORF1ab_1918_V	ORF1ab	1918	SRR15478796	19220	C	T	0,999632	2021-08-04	United States
S_19_R	S	19	SRR15478796	21618	C	G	1	2021-08-04	United States
S_30_H	S	30	SRR15478796	21650	A	C	0,0781011	2021-08-04	United States
S_156_NA	S	156	SRR15478796	22028	G	-AGTTCA	0,997719	2021-08-04	United States
S_176_F	S	176	SRR15478796	22088	C	T	1	2021-08-04	United States
S_452_R	S	452	SRR15478796	22917	T	G	1	2021-08-04	United States
S_478_K	S	478	SRR15478796	22995	C	A	1	2021-08-04	United States
S_614_G	S	614	SRR15478796	23403	A	G	0,999864	2021-08-04	United States
S_681_R	S	681	SRR15478796	23604	C	G	0,999857	2021-08-04	United States
S_950_N	S	950	SRR15478796	24410	G	A	0,98811	2021-08-04	United States
ORF3a_26_L	ORF3a	26	SRR15478796	25469	C	T	0,999836	2021-08-04	United States
ORF3a_53_F	ORF3a	53	SRR15478796	25549	C	T	0,999837	2021-08-04	United States
M_82_T	M	82	SRR15478796	26767	T	C	0,99937	2021-08-04	United States
ORF7a_82_A	ORF7a	82	SRR15478796	27638	T	C	1	2021-08-04	United States
ORF7a_120_I	ORF7a	120	SRR15478796	27752	C	T	1	2021-08-04	United States
ORF7b_40_I	ORF7b	40	SRR15478796	27874	C	T	0,999537	2021-08-04	United States
ORF8_20_R	ORF8	20	SRR15478796	27951	T	C	1	2021-08-04	United States
ORF8_118_NA	ORF8	118	SRR15478796	28247	A	-GATTTC	0,90187	2021-08-04	United States
ORF8_120_L	ORF8	120	SRR15478796	28253	C	A	0,997976	2021-08-04	United States
N_63_G	N	63	SRR15478796	28461	A	G	0,998316	2021-08-04	United States
N_203_M	N	203	SRR15478796	28881	G	T	1	2021-08-04	United States
N_215_C	N	215	SRR15478796	28916	G	T	0,998632	2021-08-04	United States
N_327_L	N	327	SRR15478796	29253	C	T	0,999668	2021-08-04	United States
N_377_Y	N	377	SRR15478796	29402	G	T	0,999043	2021-08-04	United States
N_383_S	N	383	SRR15478796	29420	C	T	0,998992	2021-08-04	United States
ORF1ab_892_S	ORF1ab	892	SRR15478798	2939	C	T	0,999495	2021-08-05	United States
ORF1ab_1127_Y	ORF1ab	1127	SRR15478798	3644	G	T	0,997067	2021-08-05	United States
ORF1ab_1306_S	ORF1ab	1306	SRR15478798	4181	G	T	0,999659	2021-08-05	United States
ORF1ab_2046_L	ORF1ab	2046	SRR15478798	6402	C	T	0,996802	2021-08-05	United States
ORF1ab_2287_S	ORF1ab	2287	SRR15478798	7124	C	T	0,998649	2021-08-05	United States
ORF1ab_2930_L	ORF1ab	2930	SRR15478798	9053	G	T	0,999457	2021-08-05	United States
ORF1ab_3255_I	ORF1ab	3255	SRR15478798	10029	C	T	0,998909	2021-08-05	United States
ORF1ab_3646_A	ORF1ab	3646	SRR15478798	11201	A	G	0,999335	2021-08-05	United States
ORF1ab_3731_V	ORF1ab	3731	SRR15478798	11456	A	G	0,998095	2021-08-05	United States
ORF1ab_264_C	ORF1ab	264	SRR15478798	14258	A	G	0,998176	2021-08-05	United States
ORF1ab_314_L	ORF1ab	314	SRR15478798	14408	C	T	0,999562	2021-08-05	United States
ORF1ab_662_S	ORF1ab	662	SRR15478798	15451	G	A	0,996506	2021-08-05	United States
ORF1ab_1000_L	ORF1ab	1000	SRR15478798	16466	C	T	0,999649	2021-08-05	United States
ORF1ab_1550_Y	ORF1ab	1550	SRR15478798	18115	C	T	0,998304	2021-08-05	United States
ORF1ab_1918_V	ORF1ab	1918	SRR15478798	19220	C	T	0,998962	2021-08-05	United States
S_19_R	S	19	SRR15478798	21618	C	G	0,998012	2021-08-05	United States
S_142_D	S	142	SRR15478798	21987	G	A	0,871795	2021-08-05	United States
S_156_NA	S	156	SRR15478798	22028	G	-AGTTCA	0,998496	2021-08-05	United States
S_452_R	S	452	SRR15478798	22917	T	G	0,998024	2021-08-05	United States
S_478_K	S	478	SRR15478798	22995	C	A	1	2021-08-05	United States
S_614_G	S	614	SRR15478798	23403	A	G	0,999627	2021-08-05	United States
S_681_R	S	681	SRR15478798	23604	C	G	0,999714	2021-08-05	United States
S_950_N	S	950	SRR15478798	24410	G	A	0,992977	2021-08-05	United States
ORF3a_26_L	ORF3a	26	SRR15478798	25469	C	T	0,99968	2021-08-05	United States
M_82_T	M	82	SRR15478798	26767	T	C	0,99959	2021-08-05	United States
ORF7a_82_A	ORF7a	82	SRR15478798	27638	T	C	1	2021-08-05	United States
ORF7a_104_F	ORF7a	104	SRR15478798	27703	G	T	0,998561	2021-08-05	United States
ORF7a_120_I	ORF7a	120	SRR15478798	27752	C	T	1	2021-08-05	United States
ORF7b_40_I	ORF7b	40	SRR15478798	27874	C	T	0,999524	2021-08-05	United States
ORF8_118_NA	ORF8	118	SRR15478798	28247	A	-GATTTC	0,886666	2021-08-05	United States
ORF8_120_L	ORF8	120	SRR15478798	28253	C	A	0,985714	2021-08-05	United States
N_63_G	N	63	SRR15478798	28461	A	G	0,998654	2021-08-05	United States
N_203_M	N	203	SRR15478798	28881	G	T	1	2021-08-05	United States
N_205_N	N	205	SRR15478798	28887	C	A	0,998272	2021-08-05	United States
N_215_C	N	215	SRR15478798	28916	G	T	0,999387	2021-08-05	United States
N_377_Y	N	377	SRR15478798	29402	G	T	1	2021-08-05	United States
ORF1ab_278_S	ORF1ab	278	SRR15478807	1098	A	G	0,999644	2021-08-04	United States
ORF1ab_798_N	ORF1ab	798	SRR15478807	2659	G	T	0,99982	2021-08-04	United States
ORF1ab_1640_L	ORF1ab	1640	SRR15478807	5184	C	T	0,998786	2021-08-04	United States
ORF1ab_3209_V	ORF1ab	3209	SRR15478807	9891	C	T	0,999714	2021-08-04	United States
ORF1ab_3718_A	ORF1ab	3718	SRR15478807	11418	T	C	0,99978	2021-08-04	United States
ORF1ab_3750_I	ORF1ab	3750	SRR15478807	11514	C	T	0,999847	2021-08-04	United States
ORF1ab_314_L	ORF1ab	314	SRR15478807	14408	C	T	0,999705	2021-08-04	United States
ORF1ab_662_S	ORF1ab	662	SRR15478807	15451	G	A	0,998825	2021-08-04	United States
ORF1ab_1000_L	ORF1ab	1000	SRR15478807	16466	C	T	0,999725	2021-08-04	United States
ORF1ab_2324_G	ORF1ab	2324	SRR15478807	20437	A	G	0,998917	2021-08-04	United States
S_19_R	S	19	SRR15478807	21618	C	G	1	2021-08-04	United States
S_30_H	S	30	SRR15478807	21650	A	C	0,184211	2021-08-04	United States
S_156_NA	S	156	SRR15478807	22028	G	-AGTTCA	0,996795	2021-08-04	United States
S_222_V	S	222	SRR15478807	22227	C	T	0,999377	2021-08-04	United States
S_452_R	S	452	SRR15478807	22917	T	G	1	2021-08-04	United States
S_478_K	S	478	SRR15478807	22995	C	A	1	2021-08-04	United States
S_614_G	S	614	SRR15478807	23403	A	G	0,999448	2021-08-04	United States
S_681_R	S	681	SRR15478807	23604	C	G	0,999815	2021-08-04	United States
S_950_N	S	950	SRR15478807	24410	G	A	0,995697	2021-08-04	United States
S_1074_S	S	1074	SRR15478807	24783	A	G	0,968494	2021-08-04	United States
S_1264_L	S	1264	SRR15478807	25352	G	T	0,998572	2021-08-04	United States
ORF3a_26_L	ORF3a	26	SRR15478807	25469	C	T	0,999897	2021-08-04	United States
M_82_T	M	82	SRR15478807	26767	T	C	0,999533	2021-08-04	United States
ORF6_48_N	ORF6	48	SRR15478807	27345	A	T	0,999495	2021-08-04	United States
ORF7a_38_V	ORF7a	38	SRR15478807	27506	G	T	0,999396	2021-08-04	United States
ORF7a_82_A	ORF7a	82	SRR15478807	27638	T	C	1	2021-08-04	United States
ORF7a_120_I	ORF7a	120	SRR15478807	27752	C	T	1	2021-08-04	United States
ORF8_118_V	ORF8	118	SRR15478807	28245	T	G	0,998483	2021-08-04	United States
ORF8_118_NA	ORF8	118	SRR15478807	28247	A	-GATTTC	0,997466	2021-08-04	United States
N_9_H	N	9	SRR15478807	28300	G	T	0,999597	2021-08-04	United States
N_63_G	N	63	SRR15478807	28461	A	G	0,998283	2021-08-04	United States
N_203_M	N	203	SRR15478807	28881	G	T	0,998756	2021-08-04	United States
N_377_Y	N	377	SRR15478807	29402	G	T	0,999081	2021-08-04	United States
ORF1ab_649_F	ORF1ab	649	SRR15478811	2210	G	T	0,998359	2021-08-06	United States
ORF1ab_1306_S	ORF1ab	1306	SRR15478811	4181	G	T	0,999813	2021-08-06	United States
ORF1ab_2046_L	ORF1ab	2046	SRR15478811	6402	C	T	0,997751	2021-08-06	United States
ORF1ab_2287_S	ORF1ab	2287	SRR15478811	7124	C	T	1	2021-08-06	United States
ORF1ab_2930_L	ORF1ab	2930	SRR15478811	9053	G	T	0,999463	2021-08-06	United States
ORF1ab_3255_I	ORF1ab	3255	SRR15478811	10029	C	T	0,997238	2021-08-06	United States
ORF1ab_3646_A	ORF1ab	3646	SRR15478811	11201	A	G	0,998526	2021-08-06	United States
ORF1ab_3731_V	ORF1ab	3731	SRR15478811	11456	A	G	0,99617	2021-08-06	United States
ORF1ab_314_L	ORF1ab	314	SRR15478811	14408	C	T	0,999406	2021-08-06	United States
ORF1ab_662_S	ORF1ab	662	SRR15478811	15451	G	A	0,997898	2021-08-06	United States
ORF1ab_1000_L	ORF1ab	1000	SRR15478811	16466	C	T	0,999448	2021-08-06	United States
ORF1ab_1918_V	ORF1ab	1918	SRR15478811	19220	C	T	0,99893	2021-08-06	United States
ORF1ab_2128_M	ORF1ab	2128	SRR15478811	19849	G	A	0,996209	2021-08-06	United States
S_19_R	S	19	SRR15478811	21618	C	G	0,996865	2021-08-06	United States
S_142_D	S	142	SRR15478811	21987	G	A	0,93	2021-08-06	United States
S_156_NA	S	156	SRR15478811	22028	G	-AGTTCA	0,995277	2021-08-06	United States
S_452_R	S	452	SRR15478811	22917	T	G	0,996805	2021-08-06	United States
S_478_K	S	478	SRR15478811	22995	C	A	0,998952	2021-08-06	United States
S_614_G	S	614	SRR15478811	23403	A	G	0,999048	2021-08-06	United States
S_681_R	S	681	SRR15478811	23604	C	G	0,999211	2021-08-06	United States
S_950_N	S	950	SRR15478811	24410	G	A	0,992062	2021-08-06	United States
ORF3a_26_L	ORF3a	26	SRR15478811	25469	C	T	0,998833	2021-08-06	United States
M_82_T	M	82	SRR15478811	26767	T	C	0,999601	2021-08-06	United States
ORF6_57_S	ORF6	57	SRR15478811	27370	C	T	0,992735	2021-08-06	United States
ORF7a_82_A	ORF7a	82	SRR15478811	27638	T	C	1	2021-08-06	United States
ORF7a_120_I	ORF7a	120	SRR15478811	27752	C	T	1	2021-08-06	United States
ORF7b_40_I	ORF7b	40	SRR15478811	27874	C	T	0,998754	2021-08-06	United States
ORF8_118_NA	ORF8	118	SRR15478811	28247	A	-GATTTC	0,88192	2021-08-06	United States
ORF8_120_L	ORF8	120	SRR15478811	28253	C	A	0,989796	2021-08-06	United States
N_9_H	N	9	SRR15478811	28300	G	T	0,993112	2021-08-06	United States
N_63_G	N	63	SRR15478811	28461	A	G	0,998512	2021-08-06	United States
N_203_M	N	203	SRR15478811	28881	G	T	1	2021-08-06	United States
N_215_C	N	215	SRR15478811	28916	G	T	0,997732	2021-08-06	United States
N_377_Y	N	377	SRR15478811	29402	G	T	0,994526	2021-08-06	United States
ORF1ab_27_F	ORF1ab	27	SRR15478819	344	C	T	0,99158	2021-08-04	United States
ORF1ab_1306_S	ORF1ab	1306	SRR15478819	4181	G	T	0,993687	2021-08-04	United States
ORF1ab_1977_L	ORF1ab	1977	SRR15478819	6195	C	T	0,96179	2021-08-04	United States
ORF1ab_2046_L	ORF1ab	2046	SRR15478819	6402	C	T	0,941681	2021-08-04	United States
ORF1ab_2287_S	ORF1ab	2287	SRR15478819	7124	C	T	1	2021-08-04	United States
ORF1ab_2695_N	ORF1ab	2695	SRR15478819	8349	G	A	0,987133	2021-08-04	United States
ORF1ab_2930_L	ORF1ab	2930	SRR15478819	9053	G	T	0,990316	2021-08-04	United States
ORF1ab_3255_I	ORF1ab	3255	SRR15478819	10029	C	T	0,997898	2021-08-04	United States
ORF1ab_3606_NA	ORF1ab	3606	SRR15478819	11082	T	-G	0,0601276	2021-08-04	United States
ORF1ab_3606_F	ORF1ab	3606	SRR15478819	11083	G	T	0,207467	2021-08-04	United States
ORF1ab_3646_A	ORF1ab	3646	SRR15478819	11201	A	G	0,992136	2021-08-04	United States
ORF1ab_314_L	ORF1ab	314	SRR15478819	14408	C	T	0,999344	2021-08-04	United States
ORF1ab_662_S	ORF1ab	662	SRR15478819	15451	G	A	0,999138	2021-08-04	United States
ORF1ab_1000_L	ORF1ab	1000	SRR15478819	16466	C	T	0,99961	2021-08-04	United States
ORF1ab_1257_V	ORF1ab	1257	SRR15478819	17236	A	G	0,994314	2021-08-04	United States
ORF1ab_1918_V	ORF1ab	1918	SRR15478819	19220	C	T	0,996702	2021-08-04	United States
S_19_R	S	19	SRR15478819	21618	C	G	1	2021-08-04	United States
S_30_H	S	30	SRR15478819	21650	A	C	0,163934	2021-08-04	United States
S_156_NA	S	156	SRR15478819	22028	G	-AGTTCA	0,992441	2021-08-04	United States
S_452_R	S	452	SRR15478819	22917	T	G	0,99899	2021-08-04	United States
S_478_K	S	478	SRR15478819	22995	C	A	1	2021-08-04	United States
S_614_G	S	614	SRR15478819	23403	A	G	0,99969	2021-08-04	United States
S_681_R	S	681	SRR15478819	23604	C	G	0,999686	2021-08-04	United States
S_950_N	S	950	SRR15478819	24410	G	A	0,995378	2021-08-04	United States
ORF3a_26_L	ORF3a	26	SRR15478819	25469	C	T	0,999596	2021-08-04	United States
M_82_T	M	82	SRR15478819	26767	T	C	0,999846	2021-08-04	United States
ORF7a_82_A	ORF7a	82	SRR15478819	27638	T	C	1	2021-08-04	United States
ORF7a_120_I	ORF7a	120	SRR15478819	27752	C	T	1	2021-08-04	United States
ORF7b_40_I	ORF7b	40	SRR15478819	27874	C	T	0,994255	2021-08-04	United States
ORF8_36_S	ORF8	36	SRR15478819	27999	C	T	0,981626	2021-08-04	United States
ORF8_118_NA	ORF8	118	SRR15478819	28247	A	-GATTTC	0,904222	2021-08-04	United States
ORF8_120_L	ORF8	120	SRR15478819	28253	C	A	0,990442	2021-08-04	United States
N_63_G	N	63	SRR15478819	28461	A	G	0,998889	2021-08-04	United States
N_203_M	N	203	SRR15478819	28881	G	T	1	2021-08-04	United States
N_215_C	N	215	SRR15478819	28916	G	T	0,998271	2021-08-04	United States
N_377_Y	N	377	SRR15478819	29402	G	T	1	2021-08-04	United States
ORF1ab_117_V	ORF1ab	117	SRR15478820	615	C	T	0,998674	2021-08-06	United States
ORF1ab_1633_D	ORF1ab	1633	SRR15478820	5164	G	T	1	2021-08-06	United States
ORF1ab_1640_L	ORF1ab	1640	SRR15478820	5184	C	T	1	2021-08-06	United States
ORF1ab_3209_V	ORF1ab	3209	SRR15478820	9891	C	T	1	2021-08-06	United States
ORF1ab_3718_A	ORF1ab	3718	SRR15478820	11418	T	C	0,99966	2021-08-06	United States
ORF1ab_3750_I	ORF1ab	3750	SRR15478820	11514	C	T	0,999631	2021-08-06	United States
ORF1ab_314_L	ORF1ab	314	SRR15478820	14408	C	T	0,99924	2021-08-06	United States
ORF1ab_662_S	ORF1ab	662	SRR15478820	15451	G	A	0,998398	2021-08-06	United States
ORF1ab_1000_L	ORF1ab	1000	SRR15478820	16466	C	T	1	2021-08-06	United States
S_30_H	S	30	SRR15478820	21650	A	C	0,184615	2021-08-06	United States
S_156_NA	S	156	SRR15478820	22028	G	-AGTTCA	1	2021-08-06	United States
S_222_V	S	222	SRR15478820	22227	C	T	1	2021-08-06	United States
S_452_R	S	452	SRR15478820	22917	T	G	1	2021-08-06	United States
S_478_K	S	478	SRR15478820	22995	C	A	1	2021-08-06	United States
S_614_G	S	614	SRR15478820	23403	A	G	0,999491	2021-08-06	United States
S_681_R	S	681	SRR15478820	23604	C	G	0,999741	2021-08-06	United States
S_950_N	S	950	SRR15478820	24410	G	A	0,999137	2021-08-06	United States
ORF3a_26_L	ORF3a	26	SRR15478820	25469	C	T	1	2021-08-06	United States
M_82_T	M	82	SRR15478820	26767	T	C	0,999862	2021-08-06	United States
ORF8_118_NA	ORF8	118	SRR15478820	28247	A	-GATTTC	0,889193	2021-08-06	United States
ORF8_120_L	ORF8	120	SRR15478820	28253	C	A	0,995851	2021-08-06	United States
N_18_V	N	18	SRR15478820	28326	G	T	0,9991	2021-08-06	United States
N_63_G	N	63	SRR15478820	28461	A	G	0,997956	2021-08-06	United States
N_203_M	N	203	SRR15478820	28881	G	T	1	2021-08-06	United States
N_377_Y	N	377	SRR15478820	29402	G	T	1	2021-08-06	United States
ORF1ab_261_N	ORF1ab	261	SRR15478825	1048	G	T	0,999713	2021-08-04	United States
ORF1ab_1306_S	ORF1ab	1306	SRR15478825	4181	G	T	0,999681	2021-08-04	United States
ORF1ab_1678_I	ORF1ab	1678	SRR15478825	5298	C	T	0,998772	2021-08-04	United States
ORF1ab_2046_L	ORF1ab	2046	SRR15478825	6402	C	T	0,998535	2021-08-04	United States
ORF1ab_2287_S	ORF1ab	2287	SRR15478825	7124	C	T	0,999323	2021-08-04	United States
ORF1ab_2930_L	ORF1ab	2930	SRR15478825	9053	G	T	0,99979	2021-08-04	United States
ORF1ab_3255_I	ORF1ab	3255	SRR15478825	10029	C	T	1	2021-08-04	United States
ORF1ab_3536_K	ORF1ab	3536	SRR15478825	10871	C	A	0,999799	2021-08-04	United States
ORF1ab_3646_A	ORF1ab	3646	SRR15478825	11201	A	G	0,999684	2021-08-04	United States
ORF1ab_314_L	ORF1ab	314	SRR15478825	14408	C	T	1	2021-08-04	United States
ORF1ab_662_S	ORF1ab	662	SRR15478825	15451	G	A	0,998961	2021-08-04	United States
ORF1ab_1000_L	ORF1ab	1000	SRR15478825	16466	C	T	0,999754	2021-08-04	United States
ORF1ab_1453_I	ORF1ab	1453	SRR15478825	17825	C	T	1	2021-08-04	United States
ORF1ab_1918_V	ORF1ab	1918	SRR15478825	19220	C	T	0,999558	2021-08-04	United States
S_19_R	S	19	SRR15478825	21618	C	G	1	2021-08-04	United States
S_30_H	S	30	SRR15478825	21650	A	C	0,0834273	2021-08-04	United States
S_156_NA	S	156	SRR15478825	22028	G	-AGTTCA	0,998327	2021-08-04	United States
S_452_R	S	452	SRR15478825	22917	T	G	1	2021-08-04	United States
S_478_K	S	478	SRR15478825	22995	C	A	1	2021-08-04	United States
S_614_G	S	614	SRR15478825	23403	A	G	0,999676	2021-08-04	United States
S_681_R	S	681	SRR15478825	23604	C	G	0,999837	2021-08-04	United States
S_813_I	S	813	SRR15478825	24000	G	T	0,999575	2021-08-04	United States
S_830_Y	S	830	SRR15478825	24050	G	T	0,99895	2021-08-04	United States
S_950_N	S	950	SRR15478825	24410	G	A	0,993166	2021-08-04	United States
ORF3a_26_L	ORF3a	26	SRR15478825	25469	C	T	1	2021-08-04	United States
ORF3a_238_Y	ORF3a	238	SRR15478825	26104	G	T	0,999696	2021-08-04	United States
M_82_T	M	82	SRR15478825	26767	T	C	1	2021-08-04	United States
ORF7a_82_A	ORF7a	82	SRR15478825	27638	T	C	1	2021-08-04	United States
ORF7a_120_I	ORF7a	120	SRR15478825	27752	C	T	1	2021-08-04	United States
ORF7b_40_I	ORF7b	40	SRR15478825	27874	C	T	0,999722	2021-08-04	United States
ORF8_118_NA	ORF8	118	SRR15478825	28247	A	-GATTTC	0,907396	2021-08-04	United States
ORF8_120_L	ORF8	120	SRR15478825	28253	C	A	0,986877	2021-08-04	United States
N_63_G	N	63	SRR15478825	28461	A	G	0,999371	2021-08-04	United States
N_203_M	N	203	SRR15478825	28881	G	T	0,998941	2021-08-04	United States
N_215_C	N	215	SRR15478825	28916	G	T	0,999334	2021-08-04	United States
N_377_Y	N	377	SRR15478825	29402	G	T	1	2021-08-04	United States
ORF1ab_1306_S	ORF1ab	1306	SRR15478827	4181	G	T	0,999256	2021-08-06	United States
ORF1ab_1442_S	ORF1ab	1442	SRR15478827	4590	A	G	1	2021-08-06	United States
ORF1ab_2046_L	ORF1ab	2046	SRR15478827	6402	C	T	0,998337	2021-08-06	United States
ORF1ab_2930_L	ORF1ab	2930	SRR15478827	9053	G	T	0,998865	2021-08-06	United States
ORF1ab_3255_I	ORF1ab	3255	SRR15478827	10029	C	T	1	2021-08-06	United States
ORF1ab_3646_A	ORF1ab	3646	SRR15478827	11201	A	G	0,999733	2021-08-06	United States
ORF1ab_314_L	ORF1ab	314	SRR15478827	14408	C	T	0,999325	2021-08-06	United States
ORF1ab_662_S	ORF1ab	662	SRR15478827	15451	G	A	0,998127	2021-08-06	United States
ORF1ab_813_H	ORF1ab	813	SRR15478827	15906	G	T	0,999455	2021-08-06	United States
ORF1ab_1000_L	ORF1ab	1000	SRR15478827	16466	C	T	0,99881	2021-08-06	United States
ORF1ab_1813_H	ORF1ab	1813	SRR15478827	18905	G	A	0,997886	2021-08-06	United States
ORF1ab_1918_V	ORF1ab	1918	SRR15478827	19220	C	T	0,999293	2021-08-06	United States
S_19_R	S	19	SRR15478827	21618	C	G	1	2021-08-06	United States
S_30_H	S	30	SRR15478827	21650	A	C	0,253731	2021-08-06	United States
S_156_NA	S	156	SRR15478827	22028	G	-AGTTCA	0,99435	2021-08-06	United States
S_452_R	S	452	SRR15478827	22917	T	G	1	2021-08-06	United States
S_478_K	S	478	SRR15478827	22995	C	A	1	2021-08-06	United States
S_614_G	S	614	SRR15478827	23403	A	G	0,999377	2021-08-06	United States
S_681_R	S	681	SRR15478827	23604	C	G	0,999859	2021-08-06	United States
S_950_N	S	950	SRR15478827	24410	G	A	0,998836	2021-08-06	United States
ORF3a_26_L	ORF3a	26	SRR15478827	25469	C	T	0,999624	2021-08-06	United States
ORF3a_27_Y	ORF3a	27	SRR15478827	25471	G	T	0,999515	2021-08-06	United States
ORF3a_31_T	ORF3a	31	SRR15478827	25483	G	A	0,997274	2021-08-06	United States
ORF3a_77_F	ORF3a	77	SRR15478827	25621	G	T	0,993512	2021-08-06	United States
M_82_T	M	82	SRR15478827	26767	T	C	0,999928	2021-08-06	United States
ORF7b_40_I	ORF7b	40	SRR15478827	27874	C	T	0,99964	2021-08-06	United States
ORF8_118_NA	ORF8	118	SRR15478827	28247	A	-GATTTC	0,882476	2021-08-06	United States
ORF8_120_L	ORF8	120	SRR15478827	28253	C	A	0,994731	2021-08-06	United States
N_63_G	N	63	SRR15478827	28461	A	G	0,99921	2021-08-06	United States
N_203_M	N	203	SRR15478827	28881	G	T	1	2021-08-06	United States
N_215_C	N	215	SRR15478827	28916	G	T	1	2021-08-06	United States
N_377_Y	N	377	SRR15478827	29402	G	T	1	2021-08-06	United States
ORF1ab_1306_S	ORF1ab	1306	SRR15478828	4181	G	T	0,999483	2021-08-04	United States
ORF1ab_2046_L	ORF1ab	2046	SRR15478828	6402	C	T	0,99915	2021-08-04	United States
ORF1ab_2125_Y	ORF1ab	2125	SRR15478828	6638	C	T	0,986812	2021-08-04	United States
ORF1ab_2287_S	ORF1ab	2287	SRR15478828	7124	C	T	0,999551	2021-08-04	United States
ORF1ab_2511_N	ORF1ab	2511	SRR15478828	7798	G	T	0,987161	2021-08-04	United States
ORF1ab_2554_V	ORF1ab	2554	SRR15478828	7926	C	T	0,990877	2021-08-04	United States
ORF1ab_2930_L	ORF1ab	2930	SRR15478828	9053	G	T	0,999116	2021-08-04	United States
ORF1ab_3255_I	ORF1ab	3255	SRR15478828	10029	C	T	0,999062	2021-08-04	United States
ORF1ab_3646_A	ORF1ab	3646	SRR15478828	11201	A	G	0,999675	2021-08-04	United States
ORF1ab_183_V	ORF1ab	183	SRR15478828	14014	T	G	0,999819	2021-08-04	United States
ORF1ab_314_L	ORF1ab	314	SRR15478828	14408	C	T	0,99971	2021-08-04	United States
ORF1ab_662_S	ORF1ab	662	SRR15478828	15451	G	A	0,99908	2021-08-04	United States
ORF1ab_1000_L	ORF1ab	1000	SRR15478828	16466	C	T	0,999432	2021-08-04	United States
ORF1ab_1087_Y	ORF1ab	1087	SRR15478828	16726	C	T	1	2021-08-04	United States
ORF1ab_1918_V	ORF1ab	1918	SRR15478828	19220	C	T	0,999663	2021-08-04	United States
S_19_R	S	19	SRR15478828	21618	C	G	1	2021-08-04	United States
S_30_H	S	30	SRR15478828	21650	A	C	0,0532407	2021-08-04	United States
S_156_NA	S	156	SRR15478828	22028	G	-AGTTCA	0,99953	2021-08-04	United States
S_385_I	S	385	SRR15478828	22716	C	T	0,998971	2021-08-04	United States
S_452_R	S	452	SRR15478828	22917	T	G	1	2021-08-04	United States
S_478_K	S	478	SRR15478828	22995	C	A	0,99817	2021-08-04	United States
S_614_G	S	614	SRR15478828	23403	A	G	0,999869	2021-08-04	United States
S_681_R	S	681	SRR15478828	23604	C	G	0,998971	2021-08-04	United States
S_950_N	S	950	SRR15478828	24410	G	A	0,989274	2021-08-04	United States
ORF3a_26_L	ORF3a	26	SRR15478828	25469	C	T	0,999837	2021-08-04	United States
M_82_T	M	82	SRR15478828	26767	T	C	0,999754	2021-08-04	United States
ORF7a_82_A	ORF7a	82	SRR15478828	27638	T	C	1	2021-08-04	United States
ORF7a_120_I	ORF7a	120	SRR15478828	27752	C	T	1	2021-08-04	United States
ORF7b_40_I	ORF7b	40	SRR15478828	27874	C	T	0,999752	2021-08-04	United States
ORF8_60_F	ORF8	60	SRR15478828	28073	G	T	0,987534	2021-08-04	United States
ORF8_118_NA	ORF8	118	SRR15478828	28247	A	-GATTTC	0,908046	2021-08-04	United States
ORF8_120_L	ORF8	120	SRR15478828	28253	C	A	0,993644	2021-08-04	United States
N_63_G	N	63	SRR15478828	28461	A	G	0,998608	2021-08-04	United States
N_203_M	N	203	SRR15478828	28881	G	T	0,999032	2021-08-04	United States
N_215_C	N	215	SRR15478828	28916	G	T	0,998251	2021-08-04	United States
N_377_Y	N	377	SRR15478828	29402	G	T	1	2021-08-04	United States
ORF1ab_94_V	ORF1ab	94	SRR15478836	546	G	T	0,108434	2021-08-04	United States
ORF1ab_541_V	ORF1ab	541	SRR15478836	1887	C	T	0,986803	2021-08-04	United States
ORF1ab_1131_F	ORF1ab	1131	SRR15478836	3656	C	T	1	2021-08-04	United States
ORF1ab_1306_S	ORF1ab	1306	SRR15478836	4181	G	T	0,9997	2021-08-04	United States
ORF1ab_2046_L	ORF1ab	2046	SRR15478836	6402	C	T	0,998971	2021-08-04	United States
ORF1ab_2087_I	ORF1ab	2087	SRR15478836	6525	C	T	1	2021-08-04	United States
ORF1ab_2287_S	ORF1ab	2287	SRR15478836	7124	C	T	1	2021-08-04	United States
ORF1ab_2930_L	ORF1ab	2930	SRR15478836	9053	G	T	0,999052	2021-08-04	United States
ORF1ab_3255_I	ORF1ab	3255	SRR15478836	10029	C	T	1	2021-08-04	United States
ORF1ab_3646_A	ORF1ab	3646	SRR15478836	11201	A	G	0,99948	2021-08-04	United States
ORF1ab_314_L	ORF1ab	314	SRR15478836	14408	C	T	0,999661	2021-08-04	United States
ORF1ab_662_S	ORF1ab	662	SRR15478836	15451	G	A	0,998823	2021-08-04	United States
ORF1ab_1000_L	ORF1ab	1000	SRR15478836	16466	C	T	1	2021-08-04	United States
ORF1ab_1918_V	ORF1ab	1918	SRR15478836	19220	C	T	0,999776	2021-08-04	United States
S_19_R	S	19	SRR15478836	21618	C	G	1	2021-08-04	United States
S_30_H	S	30	SRR15478836	21650	A	C	0,0859599	2021-08-04	United States
S_156_NA	S	156	SRR15478836	22028	G	-AGTTCA	0,991935	2021-08-04	United States
S_452_R	S	452	SRR15478836	22917	T	G	0,994118	2021-08-04	United States
S_477_G	S	477	SRR15478836	22991	A	G	1	2021-08-04	United States
S_478_K	S	478	SRR15478836	22995	C	A	1	2021-08-04	United States
S_614_G	S	614	SRR15478836	23403	A	G	1	2021-08-04	United States
S_681_R	S	681	SRR15478836	23604	C	G	0,999834	2021-08-04	United States
S_950_N	S	950	SRR15478836	24410	G	A	0,99659	2021-08-04	United States
ORF3a_26_L	ORF3a	26	SRR15478836	25469	C	T	1	2021-08-04	United States
ORF3a_239_Q	ORF3a	239	SRR15478836	26107	G	C	0,998298	2021-08-04	United States
M_82_T	M	82	SRR15478836	26767	T	C	1	2021-08-04	United States
ORF7b_40_I	ORF7b	40	SRR15478836	27874	C	T	0,999734	2021-08-04	United States
ORF8_118_NA	ORF8	118	SRR15478836	28247	A	-GATTTC	0,896137	2021-08-04	United States
ORF8_120_L	ORF8	120	SRR15478836	28253	C	A	0,994208	2021-08-04	United States
N_63_G	N	63	SRR15478836	28461	A	G	0,999421	2021-08-04	United States
N_203_M	N	203	SRR15478836	28881	G	T	1	2021-08-04	United States
N_215_C	N	215	SRR15478836	28916	G	T	1	2021-08-04	United States
N_377_Y	N	377	SRR15478836	29402	G	T	1	2021-08-04	United States
ORF1ab_92_I	ORF1ab	92	SRR15478843	539	C	A	0,309784	2021-08-06	United States
ORF1ab_375_S	ORF1ab	375	SRR15478843	1389	A	G	1	2021-08-06	United States
ORF1ab_1306_S	ORF1ab	1306	SRR15478843	4181	G	T	0,999871	2021-08-06	United States
ORF1ab_2046_L	ORF1ab	2046	SRR15478843	6402	C	T	0,998742	2021-08-06	United States
ORF1ab_2287_S	ORF1ab	2287	SRR15478843	7124	C	T	1	2021-08-06	United States
ORF1ab_2930_L	ORF1ab	2930	SRR15478843	9053	G	T	0,999815	2021-08-06	United States
ORF1ab_3255_I	ORF1ab	3255	SRR15478843	10029	C	T	1	2021-08-06	United States
ORF1ab_3480_S	ORF1ab	3480	SRR15478843	10705	G	T	0,117788	2021-08-06	United States
ORF1ab_3646_A	ORF1ab	3646	SRR15478843	11201	A	G	0,999289	2021-08-06	United States
ORF1ab_314_L	ORF1ab	314	SRR15478843	14408	C	T	0,998976	2021-08-06	United States
ORF1ab_662_S	ORF1ab	662	SRR15478843	15451	G	A	0,997416	2021-08-06	United States
ORF1ab_1000_L	ORF1ab	1000	SRR15478843	16466	C	T	1	2021-08-06	United States
ORF1ab_1918_V	ORF1ab	1918	SRR15478843	19220	C	T	0,999535	2021-08-06	United States
S_19_R	S	19	SRR15478843	21618	C	G	1	2021-08-06	United States
S_30_H	S	30	SRR15478843	21650	A	C	0,0857988	2021-08-06	United States
S_156_NA	S	156	SRR15478843	22028	G	-AGTTCA	0,998464	2021-08-06	United States
S_452_R	S	452	SRR15478843	22917	T	G	0,998551	2021-08-06	United States
S_478_K	S	478	SRR15478843	22995	C	A	1	2021-08-06	United States
S_614_G	S	614	SRR15478843	23403	A	G	0,99941	2021-08-06	United States
S_681_R	S	681	SRR15478843	23604	C	G	0,99862	2021-08-06	United States
S_950_N	S	950	SRR15478843	24410	G	A	0,998397	2021-08-06	United States
ORF3a_26_L	ORF3a	26	SRR15478843	25469	C	T	0,999636	2021-08-06	United States
ORF3a_239_Q	ORF3a	239	SRR15478843	26107	G	C	0,999538	2021-08-06	United States
M_82_T	M	82	SRR15478843	26767	T	C	1	2021-08-06	United States
ORF7b_40_I	ORF7b	40	SRR15478843	27874	C	T	0,999475	2021-08-06	United States
ORF8_118_NA	ORF8	118	SRR15478843	28247	A	-GATTTC	0,896173	2021-08-06	United States
ORF8_120_L	ORF8	120	SRR15478843	28253	C	A	0,993763	2021-08-06	United States
N_63_G	N	63	SRR15478843	28461	A	G	0,999861	2021-08-06	United States
N_203_M	N	203	SRR15478843	28881	G	T	1	2021-08-06	United States
N_215_C	N	215	SRR15478843	28916	G	T	0,995951	2021-08-06	United States
N_377_Y	N	377	SRR15478843	29402	G	T	1	2021-08-06	United States
ORF1ab_767_K	ORF1ab	767	SRR15478846	2564	G	A	0,999512	2021-08-05	United States
ORF1ab_1228_G	ORF1ab	1228	SRR15478846	3948	A	G	1	2021-08-05	United States
ORF1ab_1306_S	ORF1ab	1306	SRR15478846	4181	G	T	0,999797	2021-08-05	United States
ORF1ab_2046_L	ORF1ab	2046	SRR15478846	6402	C	T	0,998933	2021-08-05	United States
ORF1ab_2287_S	ORF1ab	2287	SRR15478846	7124	C	T	1	2021-08-05	United States
ORF1ab_2930_L	ORF1ab	2930	SRR15478846	9053	G	T	0,999827	2021-08-05	United States
ORF1ab_3255_I	ORF1ab	3255	SRR15478846	10029	C	T	0,999012	2021-08-05	United States
ORF1ab_3646_A	ORF1ab	3646	SRR15478846	11201	A	G	0,999411	2021-08-05	United States
ORF1ab_3766_F	ORF1ab	3766	SRR15478846	11562	G	T	0,98714	2021-08-05	United States
ORF1ab_314_L	ORF1ab	314	SRR15478846	14408	C	T	0,998927	2021-08-05	United States
ORF1ab_662_S	ORF1ab	662	SRR15478846	15451	G	A	0,999077	2021-08-05	United States
ORF1ab_870_N	ORF1ab	870	SRR15478846	16075	G	A	0,999695	2021-08-05	United States
ORF1ab_1000_L	ORF1ab	1000	SRR15478846	16466	C	T	1	2021-08-05	United States
ORF1ab_1918_V	ORF1ab	1918	SRR15478846	19220	C	T	0,999479	2021-08-05	United States
S_19_R	S	19	SRR15478846	21618	C	G	1	2021-08-05	United States
S_30_H	S	30	SRR15478846	21650	A	C	0,0738786	2021-08-05	United States
S_156_NA	S	156	SRR15478846	22028	G	-AGTTCA	0,993555	2021-08-05	United States
S_452_R	S	452	SRR15478846	22917	T	G	1	2021-08-05	United States
S_478_K	S	478	SRR15478846	22995	C	A	1	2021-08-05	United States
S_614_G	S	614	SRR15478846	23403	A	G	0,999649	2021-08-05	United States
S_681_R	S	681	SRR15478846	23604	C	G	0,999735	2021-08-05	United States
S_950_N	S	950	SRR15478846	24410	G	A	0,996482	2021-08-05	United States
ORF3a_26_L	ORF3a	26	SRR15478846	25469	C	T	1	2021-08-05	United States
ORF3a_239_Q	ORF3a	239	SRR15478846	26107	G	C	0,999028	2021-08-05	United States
M_82_T	M	82	SRR15478846	26767	T	C	0,99967	2021-08-05	United States
ORF7a_120_I	ORF7a	120	SRR15478846	27752	C	T	1	2021-08-05	United States
ORF7b_40_I	ORF7b	40	SRR15478846	27874	C	T	0,999376	2021-08-05	United States
ORF8_118_NA	ORF8	118	SRR15478846	28247	A	-GATTTC	0,896612	2021-08-05	United States
ORF8_120_L	ORF8	120	SRR15478846	28253	C	A	0,996169	2021-08-05	United States
N_63_G	N	63	SRR15478846	28461	A	G	0,998436	2021-08-05	United States
N_203_M	N	203	SRR15478846	28881	G	T	0,99881	2021-08-05	United States
N_215_C	N	215	SRR15478846	28916	G	T	1	2021-08-05	United States
N_377_Y	N	377	SRR15478846	29402	G	T	1	2021-08-05	United States
ORF1ab_309_L	ORF1ab	309	SRR15478847	1191	C	T	0,973553	2021-08-06	United States
ORF1ab_1640_L	ORF1ab	1640	SRR15478847	5184	C	T	0,990868	2021-08-06	United States
ORF1ab_1921_Q	ORF1ab	1921	SRR15478847	6027	C	A	0,940778	2021-08-06	United States
ORF1ab_2046_L	ORF1ab	2046	SRR15478847	6402	C	T	0,0787741	2021-08-06	United States
ORF1ab_2930_L	ORF1ab	2930	SRR15478847	9053	G	T	0,238156	2021-08-06	United States
ORF1ab_2980_N	ORF1ab	2980	SRR15478847	9203	G	A	0,773588	2021-08-06	United States
ORF1ab_3138_S	ORF1ab	3138	SRR15478847	9678	T	C	0,934572	2021-08-06	United States
ORF1ab_3580_Q	ORF1ab	3580	SRR15478847	11005	C	A	0,934848	2021-08-06	United States
ORF1ab_3646_A	ORF1ab	3646	SRR15478847	11201	A	G	0,263404	2021-08-06	United States
ORF1ab_314_L	ORF1ab	314	SRR15478847	14408	C	T	0,997565	2021-08-06	United States
ORF1ab_662_S	ORF1ab	662	SRR15478847	15451	G	A	0,0556169	2021-08-06	United States
ORF1ab_1918_V	ORF1ab	1918	SRR15478847	19220	C	T	0,0858222	2021-08-06	United States
ORF1ab_2310_R	ORF1ab	2310	SRR15478847	20396	A	G	1	2021-08-06	United States
S_68_NA	S	68	SRR15478847	21764	A	-TACATG	0,259843	2021-08-06	United States
S_77_T	S	77	SRR15478847	21792	A	C	0,672566	2021-08-06	United States
S_156_NA	S	156	SRR15478847	22028	G	-AGTTCA	0,988679	2021-08-06	United States
S_614_G	S	614	SRR15478847	23403	A	G	1	2021-08-06	United States
S_681_R	S	681	SRR15478847	23604	C	G	1	2021-08-06	United States
S_950_N	S	950	SRR15478847	24410	G	A	0,995493	2021-08-06	United States
ORF3a_26_L	ORF3a	26	SRR15478847	25469	C	T	0,98916	2021-08-06	United States
M_82_T	M	82	SRR15478847	26767	T	C	1	2021-08-06	United States
N_63_G	N	63	SRR15478847	28461	A	G	0,998998	2021-08-06	United States
N_203_M	N	203	SRR15478847	28881	G	T	1	2021-08-06	United States
N_377_Y	N	377	SRR15478847	29402	G	T	1	2021-08-06	United States
ORF1ab_1306_S	ORF1ab	1306	SRR15478860	4181	G	T	0,999522	2021-08-07	United States
ORF1ab_2046_L	ORF1ab	2046	SRR15478860	6402	C	T	0,997712	2021-08-07	United States
ORF1ab_2287_S	ORF1ab	2287	SRR15478860	7124	C	T	1	2021-08-07	United States
ORF1ab_2930_L	ORF1ab	2930	SRR15478860	9053	G	T	0,999418	2021-08-07	United States
ORF1ab_3255_I	ORF1ab	3255	SRR15478860	10029	C	T	0,999736	2021-08-07	United States
ORF1ab_3646_A	ORF1ab	3646	SRR15478860	11201	A	G	0,999413	2021-08-07	United States
ORF1ab_7_V	ORF1ab	7	SRR15478860	13487	C	T	0,998258	2021-08-07	United States
ORF1ab_314_L	ORF1ab	314	SRR15478860	14408	C	T	0,999021	2021-08-07	United States
ORF1ab_434_V	ORF1ab	434	SRR15478860	14768	C	T	0,999393	2021-08-07	United States
ORF1ab_662_S	ORF1ab	662	SRR15478860	15451	G	A	0,996596	2021-08-07	United States
ORF1ab_980_G	ORF1ab	980	SRR15478860	16406	T	G	0,0877356	2021-08-07	United States
ORF1ab_1000_L	ORF1ab	1000	SRR15478860	16466	C	T	0,999222	2021-08-07	United States
ORF1ab_1918_V	ORF1ab	1918	SRR15478860	19220	C	T	0,998259	2021-08-07	United States
S_19_R	S	19	SRR15478860	21618	C	G	1	2021-08-07	United States
S_112_L	S	112	SRR15478860	21897	C	T	1	2021-08-07	United States
S_142_D	S	142	SRR15478860	21987	G	A	0,80597	2021-08-07	United States
S_156_NA	S	156	SRR15478860	22028	G	-AGTTCA	0,996848	2021-08-07	United States
S_452_R	S	452	SRR15478860	22917	T	G	1	2021-08-07	United States
S_478_K	S	478	SRR15478860	22995	C	A	1	2021-08-07	United States
S_614_G	S	614	SRR15478860	23403	A	G	0,99964	2021-08-07	United States
S_681_R	S	681	SRR15478860	23604	C	G	1	2021-08-07	United States
S_950_N	S	950	SRR15478860	24410	G	A	0,980087	2021-08-07	United States
ORF3a_26_L	ORF3a	26	SRR15478860	25469	C	T	0,999707	2021-08-07	United States
ORF3a_239_Q	ORF3a	239	SRR15478860	26107	G	C	0,99967	2021-08-07	United States
M_82_T	M	82	SRR15478860	26767	T	C	0,999451	2021-08-07	United States
ORF7a_82_A	ORF7a	82	SRR15478860	27638	T	C	1	2021-08-07	United States
ORF7a_120_I	ORF7a	120	SRR15478860	27752	C	T	0,999214	2021-08-07	United States
ORF7b_40_I	ORF7b	40	SRR15478860	27874	C	T	0,998636	2021-08-07	United States
ORF8_118_NA	ORF8	118	SRR15478860	28247	A	-GATTTC	0,890463	2021-08-07	United States
ORF8_120_L	ORF8	120	SRR15478860	28253	C	A	0,990177	2021-08-07	United States
N_63_G	N	63	SRR15478860	28461	A	G	0,997268	2021-08-07	United States
N_203_M	N	203	SRR15478860	28881	G	T	0,999372	2021-08-07	United States
N_215_C	N	215	SRR15478860	28916	G	T	0,999239	2021-08-07	United States
N_377_Y	N	377	SRR15478860	29402	G	T	0,999435	2021-08-07	United States
ORF1ab_1306_S	ORF1ab	1306	SRR15478869	4181	G	T	0,998823	2021-08-05	United States
ORF1ab_2046_L	ORF1ab	2046	SRR15478869	6402	C	T	0,99665	2021-08-05	United States
ORF1ab_2125_Y	ORF1ab	2125	SRR15478869	6638	C	T	0,979179	2021-08-05	United States
ORF1ab_2554_V	ORF1ab	2554	SRR15478869	7926	C	T	0,980061	2021-08-05	United States
ORF1ab_2930_L	ORF1ab	2930	SRR15478869	9053	G	T	0,991003	2021-08-05	United States
ORF1ab_3255_I	ORF1ab	3255	SRR15478869	10029	C	T	1	2021-08-05	United States
ORF1ab_3646_A	ORF1ab	3646	SRR15478869	11201	A	G	0,993826	2021-08-05	United States
ORF1ab_183_V	ORF1ab	183	SRR15478869	14014	T	G	0,966608	2021-08-05	United States
ORF1ab_314_L	ORF1ab	314	SRR15478869	14408	C	T	0,999594	2021-08-05	United States
ORF1ab_662_S	ORF1ab	662	SRR15478869	15451	G	A	0,997779	2021-08-05	United States
ORF1ab_1000_L	ORF1ab	1000	SRR15478869	16466	C	T	1	2021-08-05	United States
ORF1ab_1087_Y	ORF1ab	1087	SRR15478869	16726	C	T	0,996433	2021-08-05	United States
ORF1ab_1918_V	ORF1ab	1918	SRR15478869	19220	C	T	0,999666	2021-08-05	United States
S_19_R	S	19	SRR15478869	21618	C	G	1	2021-08-05	United States
S_156_NA	S	156	SRR15478869	22028	G	-AGTTCA	0,998162	2021-08-05	United States
S_452_R	S	452	SRR15478869	22917	T	G	1	2021-08-05	United States
S_478_K	S	478	SRR15478869	22995	C	A	1	2021-08-05	United States
S_614_G	S	614	SRR15478869	23403	A	G	0,999459	2021-08-05	United States
S_681_R	S	681	SRR15478869	23604	C	G	0,999598	2021-08-05	United States
S_950_N	S	950	SRR15478869	24410	G	A	0,996761	2021-08-05	United States
ORF3a_26_L	ORF3a	26	SRR15478869	25469	C	T	1	2021-08-05	United States
M_82_T	M	82	SRR15478869	26767	T	C	0,999734	2021-08-05	United States
ORF7b_40_I	ORF7b	40	SRR15478869	27874	C	T	0,99717	2021-08-05	United States
ORF8_60_F	ORF8	60	SRR15478869	28073	G	T	0,973749	2021-08-05	United States
ORF8_118_NA	ORF8	118	SRR15478869	28247	A	-GATTTC	0,882003	2021-08-05	United States
ORF8_120_L	ORF8	120	SRR15478869	28253	C	A	0,995781	2021-08-05	United States
N_63_G	N	63	SRR15478869	28461	A	G	0,99912	2021-08-05	United States
N_203_M	N	203	SRR15478869	28881	G	T	1	2021-08-05	United States
N_215_C	N	215	SRR15478869	28916	G	T	0,997475	2021-08-05	United States
N_377_Y	N	377	SRR15478869	29402	G	T	1	2021-08-05	United States
ORF1ab_1127_Y	ORF1ab	1127	SRR15478870	3644	G	T	0,998208	2021-08-05	United States
ORF1ab_1306_S	ORF1ab	1306	SRR15478870	4181	G	T	0,999213	2021-08-05	United States
ORF1ab_2046_L	ORF1ab	2046	SRR15478870	6402	C	T	0,998006	2021-08-05	United States
ORF1ab_2287_S	ORF1ab	2287	SRR15478870	7124	C	T	1	2021-08-05	United States
ORF1ab_2930_L	ORF1ab	2930	SRR15478870	9053	G	T	0,998899	2021-08-05	United States
ORF1ab_3255_I	ORF1ab	3255	SRR15478870	10029	C	T	0,999572	2021-08-05	United States
ORF1ab_3646_A	ORF1ab	3646	SRR15478870	11201	A	G	0,999717	2021-08-05	United States
ORF1ab_3731_V	ORF1ab	3731	SRR15478870	11456	A	G	0,997848	2021-08-05	United States
ORF1ab_3857_I	ORF1ab	3857	SRR15478870	11835	C	T	0,998425	2021-08-05	United States
ORF1ab_314_L	ORF1ab	314	SRR15478870	14408	C	T	0,999525	2021-08-05	United States
ORF1ab_662_S	ORF1ab	662	SRR15478870	15451	G	A	0,997704	2021-08-05	United States
ORF1ab_1000_L	ORF1ab	1000	SRR15478870	16466	C	T	0,999285	2021-08-05	United States
ORF1ab_1149_L	ORF1ab	1149	SRR15478870	16912	G	T	0,999216	2021-08-05	United States
ORF1ab_1550_Y	ORF1ab	1550	SRR15478870	18115	C	T	0,99489	2021-08-05	United States
ORF1ab_1918_V	ORF1ab	1918	SRR15478870	19220	C	T	0,999093	2021-08-05	United States
ORF1ab_2163_I	ORF1ab	2163	SRR15478870	19955	C	T	0,998754	2021-08-05	United States
S_19_R	S	19	SRR15478870	21618	C	G	0,999044	2021-08-05	United States
S_30_H	S	30	SRR15478870	21650	A	C	0,05	2021-08-05	United States
S_142_D	S	142	SRR15478870	21987	G	A	0,898367	2021-08-05	United States
S_156_NA	S	156	SRR15478870	22028	G	-AGTTCA	0,998203	2021-08-05	United States
S_452_R	S	452	SRR15478870	22917	T	G	1	2021-08-05	United States
S_478_K	S	478	SRR15478870	22995	C	A	0,998445	2021-08-05	United States
S_614_G	S	614	SRR15478870	23403	A	G	0,99975	2021-08-05	United States
S_681_R	S	681	SRR15478870	23604	C	G	1	2021-08-05	United States
S_950_N	S	950	SRR15478870	24410	G	A	0,985527	2021-08-05	United States
ORF3a_26_L	ORF3a	26	SRR15478870	25469	C	T	0,999324	2021-08-05	United States
M_82_T	M	82	SRR15478870	26767	T	C	0,99973	2021-08-05	United States
ORF7a_82_A	ORF7a	82	SRR15478870	27638	T	C	1	2021-08-05	United States
ORF7a_120_I	ORF7a	120	SRR15478870	27752	C	T	1	2021-08-05	United States
ORF7b_40_I	ORF7b	40	SRR15478870	27874	C	T	0,999508	2021-08-05	United States
ORF8_118_NA	ORF8	118	SRR15478870	28247	A	-GATTTC	0,877063	2021-08-05	United States
ORF8_120_L	ORF8	120	SRR15478870	28253	C	A	0,998047	2021-08-05	United States
N_63_G	N	63	SRR15478870	28461	A	G	0,9994	2021-08-05	United States
N_203_M	N	203	SRR15478870	28881	G	T	0,998579	2021-08-05	United States
N_215_C	N	215	SRR15478870	28916	G	T	0,999135	2021-08-05	United States
N_377_Y	N	377	SRR15478870	29402	G	T	0,999205	2021-08-05	United States
ORF1ab_646_L	ORF1ab	646	SRR15478882	2202	G	T	0,987254	2021-08-07	United States
ORF1ab_1306_S	ORF1ab	1306	SRR15478882	4181	G	T	0,998785	2021-08-07	United States
ORF1ab_2046_L	ORF1ab	2046	SRR15478882	6402	C	T	0,986123	2021-08-07	United States
ORF1ab_2930_L	ORF1ab	2930	SRR15478882	9053	G	T	0,985162	2021-08-07	United States
ORF1ab_3255_I	ORF1ab	3255	SRR15478882	10029	C	T	1	2021-08-07	United States
ORF1ab_3646_A	ORF1ab	3646	SRR15478882	11201	A	G	0,972399	2021-08-07	United States
ORF1ab_240_M	ORF1ab	240	SRR15478882	14186	G	T	0,972566	2021-08-07	United States
ORF1ab_314_L	ORF1ab	314	SRR15478882	14408	C	T	0,998627	2021-08-07	United States
ORF1ab_662_S	ORF1ab	662	SRR15478882	15451	G	A	0,994287	2021-08-07	United States
ORF1ab_1000_L	ORF1ab	1000	SRR15478882	16466	C	T	1	2021-08-07	United States
ORF1ab_1441_H	ORF1ab	1441	SRR15478882	17790	G	T	0,976917	2021-08-07	United States
ORF1ab_1918_V	ORF1ab	1918	SRR15478882	19220	C	T	0,996166	2021-08-07	United States
S_19_R	S	19	SRR15478882	21618	C	G	1	2021-08-07	United States
S_30_H	S	30	SRR15478882	21650	A	C	0,0631579	2021-08-07	United States
S_156_NA	S	156	SRR15478882	22028	G	-AGTTCA	0,994805	2021-08-07	United States
S_452_R	S	452	SRR15478882	22917	T	G	1	2021-08-07	United States
S_478_K	S	478	SRR15478882	22995	C	A	1	2021-08-07	United States
S_614_G	S	614	SRR15478882	23403	A	G	1	2021-08-07	United States
S_681_R	S	681	SRR15478882	23604	C	G	0,999759	2021-08-07	United States
S_950_N	S	950	SRR15478882	24410	G	A	0,997442	2021-08-07	United States
ORF3a_26_L	ORF3a	26	SRR15478882	25469	C	T	0,999784	2021-08-07	United States
M_82_T	M	82	SRR15478882	26767	T	C	0,998322	2021-08-07	United States
ORF7b_40_I	ORF7b	40	SRR15478882	27874	C	T	0,999649	2021-08-07	United States
ORF8_118_NA	ORF8	118	SRR15478882	28247	A	-GATTTC	0,885904	2021-08-07	United States
ORF8_120_L	ORF8	120	SRR15478882	28253	C	A	0,995444	2021-08-07	United States
N_63_G	N	63	SRR15478882	28461	A	G	0,998729	2021-08-07	United States
N_203_M	N	203	SRR15478882	28881	G	T	0,995708	2021-08-07	United States
N_215_C	N	215	SRR15478882	28916	G	T	1	2021-08-07	United States
N_377_Y	N	377	SRR15478882	29402	G	T	1	2021-08-07	United States
ORF1ab_1306_S	ORF1ab	1306	SRR15478892	4181	G	T	0,999749	2021-08-05	United States
ORF1ab_2046_L	ORF1ab	2046	SRR15478892	6402	C	T	0,999137	2021-08-05	United States
ORF1ab_2287_S	ORF1ab	2287	SRR15478892	7124	C	T	1	2021-08-05	United States
ORF1ab_2930_L	ORF1ab	2930	SRR15478892	9053	G	T	0,999791	2021-08-05	United States
ORF1ab_3255_I	ORF1ab	3255	SRR15478892	10029	C	T	1	2021-08-05	United States
ORF1ab_3646_A	ORF1ab	3646	SRR15478892	11201	A	G	0,999795	2021-08-05	United States
ORF1ab_3796_I	ORF1ab	3796	SRR15478892	11651	C	A	0,96888	2021-08-05	United States
ORF1ab_314_L	ORF1ab	314	SRR15478892	14408	C	T	0,999687	2021-08-05	United States
ORF1ab_662_S	ORF1ab	662	SRR15478892	15451	G	A	0,999129	2021-08-05	United States
ORF1ab_1000_L	ORF1ab	1000	SRR15478892	16466	C	T	1	2021-08-05	United States
ORF1ab_1257_V	ORF1ab	1257	SRR15478892	17236	A	G	0,949478	2021-08-05	United States
ORF1ab_1918_V	ORF1ab	1918	SRR15478892	19220	C	T	0,999517	2021-08-05	United States
S_19_R	S	19	SRR15478892	21618	C	G	1	2021-08-05	United States
S_30_H	S	30	SRR15478892	21650	A	C	0,104294	2021-08-05	United States
S_156_NA	S	156	SRR15478892	22028	G	-AGTTCA	0,995406	2021-08-05	United States
S_452_R	S	452	SRR15478892	22917	T	G	0,996809	2021-08-05	United States
S_478_K	S	478	SRR15478892	22995	C	A	1	2021-08-05	United States
S_614_G	S	614	SRR15478892	23403	A	G	0,999565	2021-08-05	United States
S_681_R	S	681	SRR15478892	23604	C	G	0,999665	2021-08-05	United States
S_950_N	S	950	SRR15478892	24410	G	A	0,995973	2021-08-05	United States
ORF3a_26_L	ORF3a	26	SRR15478892	25469	C	T	1	2021-08-05	United States
ORF3a_147_I	ORF3a	147	SRR15478892	25831	C	A	0,972957	2021-08-05	United States
M_82_T	M	82	SRR15478892	26767	T	C	0,999464	2021-08-05	United States
ORF7a_120_I	ORF7a	120	SRR15478892	27752	C	T	1	2021-08-05	United States
ORF7b_40_I	ORF7b	40	SRR15478892	27874	C	T	0,998991	2021-08-05	United States
ORF8_118_NA	ORF8	118	SRR15478892	28247	A	-GATTTC	0,899729	2021-08-05	United States
ORF8_120_L	ORF8	120	SRR15478892	28253	C	A	0,995392	2021-08-05	United States
N_63_G	N	63	SRR15478892	28461	A	G	0,99892	2021-08-05	United States
N_203_M	N	203	SRR15478892	28881	G	T	0,99886	2021-08-05	United States
N_215_C	N	215	SRR15478892	28916	G	T	0,998498	2021-08-05	United States
N_377_Y	N	377	SRR15478892	29402	G	T	1	2021-08-05	United States
ORF1ab_870_D	ORF1ab	870	SRR15478902	2875	G	C	0,0941456	2021-08-04	United States
ORF1ab_1306_S	ORF1ab	1306	SRR15478902	4181	G	T	0,999627	2021-08-04	United States
ORF1ab_1678_A	ORF1ab	1678	SRR15478902	5297	A	G	0,999849	2021-08-04	United States
ORF1ab_2046_L	ORF1ab	2046	SRR15478902	6402	C	T	0,998585	2021-08-04	United States
ORF1ab_2287_S	ORF1ab	2287	SRR15478902	7124	C	T	1	2021-08-04	United States
ORF1ab_2930_L	ORF1ab	2930	SRR15478902	9053	G	T	0,999621	2021-08-04	United States
ORF1ab_2967_I	ORF1ab	2967	SRR15478902	9165	C	T	0,999885	2021-08-04	United States
ORF1ab_3255_I	ORF1ab	3255	SRR15478902	10029	C	T	0,999323	2021-08-04	United States
ORF1ab_3353_R	ORF1ab	3353	SRR15478902	10323	A	G	0,999913	2021-08-04	United States
ORF1ab_3646_A	ORF1ab	3646	SRR15478902	11201	A	G	0,999657	2021-08-04	United States
ORF1ab_314_L	ORF1ab	314	SRR15478902	14408	C	T	0,999536	2021-08-04	United States
ORF1ab_662_S	ORF1ab	662	SRR15478902	15451	G	A	0,998861	2021-08-04	United States
ORF1ab_1000_L	ORF1ab	1000	SRR15478902	16466	C	T	1	2021-08-04	United States
ORF1ab_1918_V	ORF1ab	1918	SRR15478902	19220	C	T	0,999001	2021-08-04	United States
S_19_R	S	19	SRR15478902	21618	C	G	1	2021-08-04	United States
S_30_H	S	30	SRR15478902	21650	A	C	0,0834097	2021-08-04	United States
S_95_I	S	95	SRR15478902	21846	C	T	1	2021-08-04	United States
S_156_NA	S	156	SRR15478902	22028	G	-AGTTCA	0,996367	2021-08-04	United States
S_452_R	S	452	SRR15478902	22917	T	G	1	2021-08-04	United States
S_478_K	S	478	SRR15478902	22995	C	A	1	2021-08-04	United States
S_614_G	S	614	SRR15478902	23403	A	G	0,99951	2021-08-04	United States
S_681_R	S	681	SRR15478902	23604	C	G	0,999764	2021-08-04	United States
S_950_N	S	950	SRR15478902	24410	G	A	0,994939	2021-08-04	United States
ORF3a_26_L	ORF3a	26	SRR15478902	25469	C	T	1	2021-08-04	United States
M_82_T	M	82	SRR15478902	26767	T	C	0,999638	2021-08-04	United States
ORF7a_41_*	ORF7a	41	SRR15478902	27514	G	T	0,986486	2021-08-04	United States
ORF7a_82_A	ORF7a	82	SRR15478902	27638	T	C	1	2021-08-04	United States
ORF7a_120_I	ORF7a	120	SRR15478902	27752	C	T	1	2021-08-04	United States
ORF7b_40_I	ORF7b	40	SRR15478902	27874	C	T	0,999662	2021-08-04	United States
ORF8_118_NA	ORF8	118	SRR15478902	28247	A	-GATTTC	0,900731	2021-08-04	United States
ORF8_120_L	ORF8	120	SRR15478902	28253	C	A	0,991922	2021-08-04	United States
N_63_G	N	63	SRR15478902	28461	A	G	0,998819	2021-08-04	United States
N_203_M	N	203	SRR15478902	28881	G	T	0,999307	2021-08-04	United States
N_215_C	N	215	SRR15478902	28916	G	T	1	2021-08-04	United States
N_377_Y	N	377	SRR15478902	29402	G	T	0,99726	2021-08-04	United States
ORF10_30_L	ORF10	30	SRR15478902	29645	G	T	1	2021-08-04	United States
ORF1ab_1306_S	ORF1ab	1306	SRR15478905	4181	G	T	0,999624	2021-08-06	United States
ORF1ab_1678_A	ORF1ab	1678	SRR15478905	5297	A	G	0,998088	2021-08-06	United States
ORF1ab_2046_L	ORF1ab	2046	SRR15478905	6402	C	T	0,998375	2021-08-06	United States
ORF1ab_2287_S	ORF1ab	2287	SRR15478905	7124	C	T	1	2021-08-06	United States
ORF1ab_2930_L	ORF1ab	2930	SRR15478905	9053	G	T	0,999865	2021-08-06	United States
ORF1ab_2967_I	ORF1ab	2967	SRR15478905	9165	C	T	0,999514	2021-08-06	United States
ORF1ab_3255_I	ORF1ab	3255	SRR15478905	10029	C	T	1	2021-08-06	United States
ORF1ab_3353_R	ORF1ab	3353	SRR15478905	10323	A	G	0,999687	2021-08-06	United States
ORF1ab_3646_A	ORF1ab	3646	SRR15478905	11201	A	G	0,999569	2021-08-06	United States
ORF1ab_314_L	ORF1ab	314	SRR15478905	14408	C	T	0,999438	2021-08-06	United States
ORF1ab_662_S	ORF1ab	662	SRR15478905	15451	G	A	0,998833	2021-08-06	United States
ORF1ab_1000_L	ORF1ab	1000	SRR15478905	16466	C	T	1	2021-08-06	United States
ORF1ab_1918_V	ORF1ab	1918	SRR15478905	19220	C	T	0,999215	2021-08-06	United States
S_19_R	S	19	SRR15478905	21618	C	G	1	2021-08-06	United States
S_30_H	S	30	SRR15478905	21650	A	C	0,183381	2021-08-06	United States
S_156_NA	S	156	SRR15478905	22028	G	-AGTTCA	0,997525	2021-08-06	United States
S_452_R	S	452	SRR15478905	22917	T	G	0,997788	2021-08-06	United States
S_478_K	S	478	SRR15478905	22995	C	A	1	2021-08-06	United States
S_572_I	S	572	SRR15478905	23277	C	T	0,0735944	2021-08-06	United States
S_614_G	S	614	SRR15478905	23403	A	G	0,999819	2021-08-06	United States
S_681_R	S	681	SRR15478905	23604	C	G	0,999554	2021-08-06	United States
S_950_N	S	950	SRR15478905	24410	G	A	0,996032	2021-08-06	United States
ORF3a_26_L	ORF3a	26	SRR15478905	25469	C	T	0,99975	2021-08-06	United States
M_82_T	M	82	SRR15478905	26767	T	C	0,999744	2021-08-06	United States
ORF7b_40_I	ORF7b	40	SRR15478905	27874	C	T	0,999826	2021-08-06	United States
ORF8_118_NA	ORF8	118	SRR15478905	28247	A	-GATTTC	0,881349	2021-08-06	United States
ORF8_120_L	ORF8	120	SRR15478905	28253	C	A	0,993197	2021-08-06	United States
N_63_G	N	63	SRR15478905	28461	A	G	0,998919	2021-08-06	United States
N_203_M	N	203	SRR15478905	28881	G	T	1	2021-08-06	United States
N_215_C	N	215	SRR15478905	28916	G	T	1	2021-08-06	United States
N_377_Y	N	377	SRR15478905	29402	G	T	1	2021-08-06	United States
ORF10_30_L	ORF10	30	SRR15478905	29645	G	T	1	2021-08-06	United States
ORF1ab_1306_S	ORF1ab	1306	SRR15478907	4181	G	T	0,99952	2021-08-04	United States
ORF1ab_2046_L	ORF1ab	2046	SRR15478907	6402	C	T	0,999316	2021-08-04	United States
ORF1ab_2287_S	ORF1ab	2287	SRR15478907	7124	C	T	1	2021-08-04	United States
ORF1ab_2396_I	ORF1ab	2396	SRR15478907	7452	G	T	0,999499	2021-08-04	United States
ORF1ab_2930_L	ORF1ab	2930	SRR15478907	9053	G	T	0,999081	2021-08-04	United States
ORF1ab_3255_I	ORF1ab	3255	SRR15478907	10029	C	T	0,998883	2021-08-04	United States
ORF1ab_3646_A	ORF1ab	3646	SRR15478907	11201	A	G	0,999796	2021-08-04	United States
ORF1ab_3731_V	ORF1ab	3731	SRR15478907	11456	A	G	0,999828	2021-08-04	United States
ORF1ab_314_L	ORF1ab	314	SRR15478907	14408	C	T	0,999801	2021-08-04	United States
ORF1ab_662_S	ORF1ab	662	SRR15478907	15451	G	A	0,999084	2021-08-04	United States
ORF1ab_1000_L	ORF1ab	1000	SRR15478907	16466	C	T	0,999098	2021-08-04	United States
ORF1ab_1918_V	ORF1ab	1918	SRR15478907	19220	C	T	0,999595	2021-08-04	United States
S_19_R	S	19	SRR15478907	21618	C	G	1	2021-08-04	United States
S_30_H	S	30	SRR15478907	21650	A	C	0,0567376	2021-08-04	United States
S_156_NA	S	156	SRR15478907	22028	G	-AGTTCA	0,996546	2021-08-04	United States
S_452_R	S	452	SRR15478907	22917	T	G	1	2021-08-04	United States
S_478_K	S	478	SRR15478907	22995	C	A	0,993902	2021-08-04	United States
S_614_G	S	614	SRR15478907	23403	A	G	0,999733	2021-08-04	United States
S_681_R	S	681	SRR15478907	23604	C	G	0,999845	2021-08-04	United States
S_950_N	S	950	SRR15478907	24410	G	A	0,998171	2021-08-04	United States
ORF3a_26_L	ORF3a	26	SRR15478907	25469	C	T	0,999649	2021-08-04	United States
M_82_T	M	82	SRR15478907	26767	T	C	0,999309	2021-08-04	United States
ORF7a_120_I	ORF7a	120	SRR15478907	27752	C	T	1	2021-08-04	United States
ORF7b_40_I	ORF7b	40	SRR15478907	27874	C	T	1	2021-08-04	United States
ORF8_118_NA	ORF8	118	SRR15478907	28247	A	-GATTTC	0,903518	2021-08-04	United States
ORF8_120_L	ORF8	120	SRR15478907	28253	C	A	0,982533	2021-08-04	United States
N_63_G	N	63	SRR15478907	28461	A	G	0,999629	2021-08-04	United States
N_203_M	N	203	SRR15478907	28881	G	T	1	2021-08-04	United States
N_215_C	N	215	SRR15478907	28916	G	T	1	2021-08-04	United States
N_345_S	N	345	SRR15478907	29307	A	G	0,998395	2021-08-04	United States
ORF1ab_1306_S	ORF1ab	1306	SRR15478910	4181	G	T	0,993685	2021-08-05	United States
ORF1ab_2046_L	ORF1ab	2046	SRR15478910	6402	C	T	0,990411	2021-08-05	United States
ORF1ab_2930_L	ORF1ab	2930	SRR15478910	9053	G	T	0,993181	2021-08-05	United States
ORF1ab_3255_I	ORF1ab	3255	SRR15478910	10029	C	T	1	2021-08-05	United States
ORF1ab_3646_A	ORF1ab	3646	SRR15478910	11201	A	G	0,973447	2021-08-05	United States
ORF1ab_314_L	ORF1ab	314	SRR15478910	14408	C	T	0,999656	2021-08-05	United States
ORF1ab_662_S	ORF1ab	662	SRR15478910	15451	G	A	0,9973	2021-08-05	United States
ORF1ab_1000_L	ORF1ab	1000	SRR15478910	16466	C	T	1	2021-08-05	United States
ORF1ab_1257_V	ORF1ab	1257	SRR15478910	17236	A	G	0,976435	2021-08-05	United States
ORF1ab_1918_V	ORF1ab	1918	SRR15478910	19220	C	T	0,999458	2021-08-05	United States
S_19_R	S	19	SRR15478910	21618	C	G	1	2021-08-05	United States
S_30_H	S	30	SRR15478910	21650	A	C	0,0693069	2021-08-05	United States
S_156_NA	S	156	SRR15478910	22028	G	-AGTTCA	0,995349	2021-08-05	United States
S_614_G	S	614	SRR15478910	23403	A	G	0,999506	2021-08-05	United States
S_681_R	S	681	SRR15478910	23604	C	G	0,999323	2021-08-05	United States
S_950_N	S	950	SRR15478910	24410	G	A	0,997453	2021-08-05	United States
ORF3a_26_L	ORF3a	26	SRR15478910	25469	C	T	0,998934	2021-08-05	United States
M_82_T	M	82	SRR15478910	26767	T	C	0,999724	2021-08-05	United States
ORF7b_40_I	ORF7b	40	SRR15478910	27874	C	T	0,99754	2021-08-05	United States
ORF8_118_NA	ORF8	118	SRR15478910	28247	A	-GATTTC	0,871462	2021-08-05	United States
ORF8_119_V	ORF8	119	SRR15478910	28249	A	T	0,212598	2021-08-05	United States
ORF8_120_L	ORF8	120	SRR15478910	28253	C	A	0,843653	2021-08-05	United States
N_63_G	N	63	SRR15478910	28461	A	G	0,999402	2021-08-05	United States
N_203_M	N	203	SRR15478910	28881	G	T	1	2021-08-05	United States
N_215_C	N	215	SRR15478910	28916	G	T	1	2021-08-05	United States
N_377_Y	N	377	SRR15478910	29402	G	T	1	2021-08-05	United States
ORF1ab_1049_V	ORF1ab	1049	SRR15478911	3411	C	T	1	2021-08-04	United States
ORF1ab_1306_S	ORF1ab	1306	SRR15478911	4181	G	T	1	2021-08-04	United States
ORF1ab_2046_L	ORF1ab	2046	SRR15478911	6402	C	T	0,999496	2021-08-04	United States
ORF1ab_2695_N	ORF1ab	2695	SRR15478911	8349	G	A	1	2021-08-04	United States
ORF1ab_2930_L	ORF1ab	2930	SRR15478911	9053	G	T	0,999236	2021-08-04	United States
ORF1ab_3255_I	ORF1ab	3255	SRR15478911	10029	C	T	1	2021-08-04	United States
ORF1ab_3646_A	ORF1ab	3646	SRR15478911	11201	A	G	0,99936	2021-08-04	United States
ORF1ab_314_L	ORF1ab	314	SRR15478911	14408	C	T	0,999604	2021-08-04	United States
ORF1ab_662_S	ORF1ab	662	SRR15478911	15451	G	A	0,999654	2021-08-04	United States
ORF1ab_1000_L	ORF1ab	1000	SRR15478911	16466	C	T	1	2021-08-04	United States
ORF1ab_1080_L	ORF1ab	1080	SRR15478911	16705	G	T	1	2021-08-04	United States
ORF1ab_1257_V	ORF1ab	1257	SRR15478911	17236	A	G	0,999788	2021-08-04	United States
ORF1ab_1918_V	ORF1ab	1918	SRR15478911	19220	C	T	0,999476	2021-08-04	United States
ORF1ab_2182_L	ORF1ab	2182	SRR15478911	20011	G	C	0,0727273	2021-08-04	United States
S_452_R	S	452	SRR15478911	22917	T	G	1	2021-08-04	United States
S_478_K	S	478	SRR15478911	22995	C	A	1	2021-08-04	United States
S_614_G	S	614	SRR15478911	23403	A	G	0,999787	2021-08-04	United States
S_681_R	S	681	SRR15478911	23604	C	G	1	2021-08-04	United States
S_950_N	S	950	SRR15478911	24410	G	A	0,998135	2021-08-04	United States
S_1266_R	S	1266	SRR15478911	25359	A	G	0,999667	2021-08-04	United States
ORF3a_26_L	ORF3a	26	SRR15478911	25469	C	T	0,999874	2021-08-04	United States
M_82_T	M	82	SRR15478911	26767	T	C	0,999636	2021-08-04	United States
ORF7b_40_I	ORF7b	40	SRR15478911	27874	C	T	1	2021-08-04	United States
ORF8_36_S	ORF8	36	SRR15478911	27999	C	T	1	2021-08-04	United States
ORF8_118_NA	ORF8	118	SRR15478911	28247	A	-GATTTC	0,894443	2021-08-04	United States
ORF8_120_L	ORF8	120	SRR15478911	28253	C	A	0,993743	2021-08-04	United States
N_63_G	N	63	SRR15478911	28461	A	G	0,999456	2021-08-04	United States
N_203_M	N	203	SRR15478911	28881	G	T	1	2021-08-04	United States
N_215_C	N	215	SRR15478911	28916	G	T	1	2021-08-04	United States
N_377_Y	N	377	SRR15478911	29402	G	T	1	2021-08-04	United States
ORF1ab_1306_S	ORF1ab	1306	SRR15478912	4181	G	T	0,999391	2021-08-04	United States
ORF1ab_2046_L	ORF1ab	2046	SRR15478912	6402	C	T	0,999068	2021-08-04	United States
ORF1ab_2287_S	ORF1ab	2287	SRR15478912	7124	C	T	0,999516	2021-08-04	United States
ORF1ab_2930_L	ORF1ab	2930	SRR15478912	9053	G	T	0,99958	2021-08-04	United States
ORF1ab_3255_I	ORF1ab	3255	SRR15478912	10029	C	T	0,999359	2021-08-04	United States
ORF1ab_3646_A	ORF1ab	3646	SRR15478912	11201	A	G	0,999121	2021-08-04	United States
ORF1ab_314_L	ORF1ab	314	SRR15478912	14408	C	T	0,999653	2021-08-04	United States
ORF1ab_662_S	ORF1ab	662	SRR15478912	15451	G	A	0,999266	2021-08-04	United States
ORF1ab_1000_L	ORF1ab	1000	SRR15478912	16466	C	T	0,999321	2021-08-04	United States
ORF1ab_1219_S	ORF1ab	1219	SRR15478912	17122	G	T	0,999665	2021-08-04	United States
ORF1ab_1918_V	ORF1ab	1918	SRR15478912	19220	C	T	0,999707	2021-08-04	United States
ORF1ab_2276_C	ORF1ab	2276	SRR15478912	20294	A	G	1	2021-08-04	United States
ORF1ab_2557_R	ORF1ab	2557	SRR15478912	21137	A	G	0,901046	2021-08-04	United States
S_19_R	S	19	SRR15478912	21618	C	G	1	2021-08-04	United States
S_30_H	S	30	SRR15478912	21650	A	C	0,112782	2021-08-04	United States
S_95_I	S	95	SRR15478912	21846	C	T	1	2021-08-04	United States
S_156_NA	S	156	SRR15478912	22028	G	-AGTTCA	0,994368	2021-08-04	United States
S_452_R	S	452	SRR15478912	22917	T	G	1	2021-08-04	United States
S_478_K	S	478	SRR15478912	22995	C	A	1	2021-08-04	United States
S_614_G	S	614	SRR15478912	23403	A	G	0,999839	2021-08-04	United States
S_681_R	S	681	SRR15478912	23604	C	G	1	2021-08-04	United States
S_950_N	S	950	SRR15478912	24410	G	A	0,993386	2021-08-04	United States
ORF3a_26_L	ORF3a	26	SRR15478912	25469	C	T	0,999801	2021-08-04	United States
M_82_T	M	82	SRR15478912	26767	T	C	0,999542	2021-08-04	United States
ORF7a_82_A	ORF7a	82	SRR15478912	27638	T	C	1	2021-08-04	United States
ORF7a_120_I	ORF7a	120	SRR15478912	27752	C	T	1	2021-08-04	United States
ORF7b_40_I	ORF7b	40	SRR15478912	27874	C	T	0,999399	2021-08-04	United States
ORF8_31_F	ORF8	31	SRR15478912	27985	A	T	0,999461	2021-08-04	United States
ORF8_118_NA	ORF8	118	SRR15478912	28247	A	-GATTTC	0,907451	2021-08-04	United States
ORF8_120_L	ORF8	120	SRR15478912	28253	C	A	1	2021-08-04	United States
N_63_G	N	63	SRR15478912	28461	A	G	0,999687	2021-08-04	United States
N_203_M	N	203	SRR15478912	28881	G	T	0,999275	2021-08-04	United States
N_215_C	N	215	SRR15478912	28916	G	T	1	2021-08-04	United States
N_377_Y	N	377	SRR15478912	29402	G	T	1	2021-08-04	United States
ORF1ab_1228_G	ORF1ab	1228	SRR15479231	3948	A	G	0,99375	2021-08-06	United States
ORF1ab_1306_S	ORF1ab	1306	SRR15479231	4181	G	T	0,997423	2021-08-06	United States
ORF1ab_2046_L	ORF1ab	2046	SRR15479231	6402	C	T	0,191228	2021-08-06	United States
ORF1ab_2287_S	ORF1ab	2287	SRR15479231	7124	C	T	0,998795	2021-08-06	United States
ORF1ab_2395_E	ORF1ab	2395	SRR15479231	7448	A	G	0,988201	2021-08-06	United States
ORF1ab_2930_L	ORF1ab	2930	SRR15479231	9053	G	T	0,988722	2021-08-06	United States
ORF1ab_3255_I	ORF1ab	3255	SRR15479231	10029	C	T	0,242867	2021-08-06	United States
ORF1ab_3603_NA	ORF1ab	3603	SRR15479231	11074	C	+T	0,0811853	2021-08-06	United States
ORF1ab_3606_NA	ORF1ab	3606	SRR15479231	11082	T	-G	0,133478	2021-08-06	United States
ORF1ab_3606_F	ORF1ab	3606	SRR15479231	11083	G	T	0,977384	2021-08-06	United States
ORF1ab_3646_A	ORF1ab	3646	SRR15479231	11201	A	G	0,891779	2021-08-06	United States
ORF1ab_3766_F	ORF1ab	3766	SRR15479231	11562	G	T	0,902054	2021-08-06	United States
ORF1ab_314_L	ORF1ab	314	SRR15479231	14408	C	T	0,509787	2021-08-06	United States
ORF1ab_662_S	ORF1ab	662	SRR15479231	15451	G	A	0,773521	2021-08-06	United States
ORF1ab_1000_L	ORF1ab	1000	SRR15479231	16466	C	T	0,99957	2021-08-06	United States
ORF1ab_1918_V	ORF1ab	1918	SRR15479231	19220	C	T	0,99323	2021-08-06	United States
S_19_R	S	19	SRR15479231	21618	C	G	0,951668	2021-08-06	United States
S_452_R	S	452	SRR15479231	22917	T	G	1	2021-08-06	United States
S_478_K	S	478	SRR15479231	22995	C	A	0,871245	2021-08-06	United States
S_614_G	S	614	SRR15479231	23403	A	G	0,99705	2021-08-06	United States
S_681_R	S	681	SRR15479231	23604	C	G	1	2021-08-06	United States
S_950_N	S	950	SRR15479231	24410	G	A	0,999711	2021-08-06	United States
ORF3a_26_L	ORF3a	26	SRR15479231	25469	C	T	1	2021-08-06	United States
ORF3a_239_Q	ORF3a	239	SRR15479231	26107	G	C	0,217296	2021-08-06	United States
M_82_T	M	82	SRR15479231	26767	T	C	0,992902	2021-08-06	United States
ORF7a_82_A	ORF7a	82	SRR15479231	27638	T	C	1	2021-08-06	United States
ORF7a_120_I	ORF7a	120	SRR15479231	27752	C	T	1	2021-08-06	United States
ORF7b_40_I	ORF7b	40	SRR15479231	27874	C	T	0,558304	2021-08-06	United States
ORF8_118_NA	ORF8	118	SRR15479231	28247	A	-GATTTC	0,995489	2021-08-06	United States
N_63_G	N	63	SRR15479231	28461	A	G	1	2021-08-06	United States
N_203_M	N	203	SRR15479231	28881	G	T	0,999609	2021-08-06	United States
N_215_C	N	215	SRR15479231	28916	G	T	0,996874	2021-08-06	United States
N_377_Y	N	377	SRR15479231	29402	G	T	1	2021-08-06	United States
ORF1ab_278_S	ORF1ab	278	SRR15479232	1098	A	G	0,995132	2021-08-07	United States
ORF1ab_1320_L	ORF1ab	1320	SRR15479232	4223	G	T	0,995786	2021-08-07	United States
ORF1ab_1640_L	ORF1ab	1640	SRR15479232	5184	C	T	0,827133	2021-08-07	United States
ORF1ab_1813_K	ORF1ab	1813	SRR15479232	5702	C	A	0,996044	2021-08-07	United States
ORF1ab_2355_S	ORF1ab	2355	SRR15479232	7328	G	T	0,0778689	2021-08-07	United States
ORF1ab_3209_V	ORF1ab	3209	SRR15479232	9891	C	T	0,99657	2021-08-07	United States
ORF1ab_3718_A	ORF1ab	3718	SRR15479232	11418	T	C	0,996069	2021-08-07	United States
ORF1ab_3750_I	ORF1ab	3750	SRR15479232	11514	C	T	0,984713	2021-08-07	United States
ORF1ab_314_L	ORF1ab	314	SRR15479232	14408	C	T	0,465293	2021-08-07	United States
ORF1ab_662_S	ORF1ab	662	SRR15479232	15451	G	A	0,850731	2021-08-07	United States
ORF1ab_1000_L	ORF1ab	1000	SRR15479232	16466	C	T	0,999803	2021-08-07	United States
ORF1ab_1878_H	ORF1ab	1878	SRR15479232	19101	G	T	0,895446	2021-08-07	United States
ORF1ab_2324_G	ORF1ab	2324	SRR15479232	20437	A	G	0,997537	2021-08-07	United States
S_19_R	S	19	SRR15479232	21618	C	G	0,905589	2021-08-07	United States
S_142_D	S	142	SRR15479232	21987	G	A	1	2021-08-07	United States
S_156_NA	S	156	SRR15479232	22028	G	-AGTTCA	0,996651	2021-08-07	United States
S_222_V	S	222	SRR15479232	22227	C	T	0,993031	2021-08-07	United States
S_452_R	S	452	SRR15479232	22917	T	G	1	2021-08-07	United States
S_478_K	S	478	SRR15479232	22995	C	A	0,468475	2021-08-07	United States
S_614_G	S	614	SRR15479232	23403	A	G	1	2021-08-07	United States
S_681_R	S	681	SRR15479232	23604	C	G	1	2021-08-07	United States
S_950_N	S	950	SRR15479232	24410	G	A	1	2021-08-07	United States
S_1074_S	S	1074	SRR15479232	24783	A	G	0,995756	2021-08-07	United States
S_1264_L	S	1264	SRR15479232	25352	G	T	0,9895	2021-08-07	United States
ORF3a_26_L	ORF3a	26	SRR15479232	25469	C	T	0,999798	2021-08-07	United States
M_82_T	M	82	SRR15479232	26767	T	C	0,988314	2021-08-07	United States
ORF6_48_N	ORF6	48	SRR15479232	27345	A	T	0,996689	2021-08-07	United States
ORF7a_38_V	ORF7a	38	SRR15479232	27506	G	T	0,922049	2021-08-07	United States
ORF7a_82_A	ORF7a	82	SRR15479232	27638	T	C	1	2021-08-07	United States
ORF7a_120_I	ORF7a	120	SRR15479232	27752	C	T	1	2021-08-07	United States
ORF8_118_NA	ORF8	118	SRR15479232	28247	A	-GATTTC	0,997772	2021-08-07	United States
N_9_H	N	9	SRR15479232	28300	G	T	0,795723	2021-08-07	United States
N_63_G	N	63	SRR15479232	28461	A	G	0,999577	2021-08-07	United States
N_203_M	N	203	SRR15479232	28881	G	T	0,999012	2021-08-07	United States
N_377_Y	N	377	SRR15479232	29402	G	T	0,999596	2021-08-07	United States
ORF1ab_1306_S	ORF1ab	1306	SRR15479233	4181	G	T	0,997988	2021-08-07	United States
ORF1ab_2046_L	ORF1ab	2046	SRR15479233	6402	C	T	0,525741	2021-08-07	United States
ORF1ab_2287_S	ORF1ab	2287	SRR15479233	7124	C	T	0,997283	2021-08-07	United States
ORF1ab_2930_L	ORF1ab	2930	SRR15479233	9053	G	T	0,989305	2021-08-07	United States
ORF1ab_3255_I	ORF1ab	3255	SRR15479233	10029	C	T	0,14736	2021-08-07	United States
ORF1ab_3646_A	ORF1ab	3646	SRR15479233	11201	A	G	0,961254	2021-08-07	United States
ORF1ab_314_L	ORF1ab	314	SRR15479233	14408	C	T	0,505828	2021-08-07	United States
ORF1ab_662_S	ORF1ab	662	SRR15479233	15451	G	A	0,816234	2021-08-07	United States
ORF1ab_1000_L	ORF1ab	1000	SRR15479233	16466	C	T	0,998975	2021-08-07	United States
ORF1ab_1257_V	ORF1ab	1257	SRR15479233	17236	A	G	0,996833	2021-08-07	United States
ORF1ab_1918_V	ORF1ab	1918	SRR15479233	19220	C	T	0,996711	2021-08-07	United States
S_19_R	S	19	SRR15479233	21618	C	G	0,890217	2021-08-07	United States
S_142_D	S	142	SRR15479233	21987	G	A	1	2021-08-07	United States
S_156_NA	S	156	SRR15479233	22028	G	-AGTTCA	0,992857	2021-08-07	United States
S_452_R	S	452	SRR15479233	22917	T	G	1	2021-08-07	United States
S_478_K	S	478	SRR15479233	22995	C	A	0,659574	2021-08-07	United States
S_614_G	S	614	SRR15479233	23403	A	G	1	2021-08-07	United States
S_681_R	S	681	SRR15479233	23604	C	G	1	2021-08-07	United States
S_950_N	S	950	SRR15479233	24410	G	A	0,999637	2021-08-07	United States
ORF3a_26_L	ORF3a	26	SRR15479233	25469	C	T	0,999378	2021-08-07	United States
ORF3a_104_S	ORF3a	104	SRR15479233	25702	C	T	0,995431	2021-08-07	United States
M_82_T	M	82	SRR15479233	26767	T	C	0,99763	2021-08-07	United States
ORF7a_82_A	ORF7a	82	SRR15479233	27638	T	C	1	2021-08-07	United States
ORF7a_120_I	ORF7a	120	SRR15479233	27752	C	T	1	2021-08-07	United States
ORF7b_40_I	ORF7b	40	SRR15479233	27874	C	T	0,82783	2021-08-07	United States
ORF8_118_NA	ORF8	118	SRR15479233	28247	A	-GATTTC	0,996548	2021-08-07	United States
N_63_G	N	63	SRR15479233	28461	A	G	0,999565	2021-08-07	United States
N_203_M	N	203	SRR15479233	28881	G	T	0,999607	2021-08-07	United States
N_208_S	N	208	SRR15479233	28895	G	T	0,994533	2021-08-07	United States
N_215_C	N	215	SRR15479233	28916	G	T	0,996132	2021-08-07	United States
N_377_Y	N	377	SRR15479233	29402	G	T	1	2021-08-07	United States
ORF1ab_1633_D	ORF1ab	1633	SRR15479234	5164	G	T	0,998114	2021-08-07	United States
ORF1ab_1640_L	ORF1ab	1640	SRR15479234	5184	C	T	0,906158	2021-08-07	United States
ORF1ab_2355_S	ORF1ab	2355	SRR15479234	7328	G	T	0,0743563	2021-08-07	United States
ORF1ab_3209_V	ORF1ab	3209	SRR15479234	9891	C	T	0,998221	2021-08-07	United States
ORF1ab_3718_A	ORF1ab	3718	SRR15479234	11418	T	C	0,9974	2021-08-07	United States
ORF1ab_3750_I	ORF1ab	3750	SRR15479234	11514	C	T	0,994384	2021-08-07	United States
ORF1ab_314_L	ORF1ab	314	SRR15479234	14408	C	T	0,450724	2021-08-07	United States
ORF1ab_662_S	ORF1ab	662	SRR15479234	15451	G	A	0,782932	2021-08-07	United States
ORF1ab_1000_L	ORF1ab	1000	SRR15479234	16466	C	T	0,999733	2021-08-07	United States
S_3_NA	S	3	SRR15479234	21569	G	+T	0,055522	2021-08-07	United States
S_5_F	S	5	SRR15479234	21575	C	T	0,997224	2021-08-07	United States
S_19_R	S	19	SRR15479234	21618	C	G	0,81324	2021-08-07	United States
S_142_D	S	142	SRR15479234	21987	G	A	0,99979	2021-08-07	United States
S_156_NA	S	156	SRR15479234	22028	G	-AGTTCA	0,996293	2021-08-07	United States
S_222_V	S	222	SRR15479234	22227	C	T	0,996845	2021-08-07	United States
S_289_I	S	289	SRR15479234	22427	G	A	0,996988	2021-08-07	United States
S_452_R	S	452	SRR15479234	22917	T	G	0,999869	2021-08-07	United States
S_478_K	S	478	SRR15479234	22995	C	A	0,668835	2021-08-07	United States
S_547_I	S	547	SRR15479234	23202	C	T	0,968486	2021-08-07	United States
S_614_G	S	614	SRR15479234	23403	A	G	0,999476	2021-08-07	United States
S_681_R	S	681	SRR15479234	23604	C	G	0,999365	2021-08-07	United States
S_704_L	S	704	SRR15479234	23673	C	T	0,996923	2021-08-07	United States
S_950_N	S	950	SRR15479234	24410	G	A	0,999824	2021-08-07	United States
ORF3a_26_L	ORF3a	26	SRR15479234	25469	C	T	0,999721	2021-08-07	United States
M_82_T	M	82	SRR15479234	26767	T	C	0,990239	2021-08-07	United States
ORF7a_82_A	ORF7a	82	SRR15479234	27638	T	C	0,999202	2021-08-07	United States
ORF7a_120_I	ORF7a	120	SRR15479234	27752	C	T	1	2021-08-07	United States
ORF8_118_NA	ORF8	118	SRR15479234	28247	A	-GATTTC	0,997075	2021-08-07	United States
N_18_V	N	18	SRR15479234	28326	G	T	0,995525	2021-08-07	United States
N_63_G	N	63	SRR15479234	28461	A	G	0,999403	2021-08-07	United States
N_203_M	N	203	SRR15479234	28881	G	T	0,999412	2021-08-07	United States
N_377_Y	N	377	SRR15479234	29402	G	T	1	2021-08-07	United States
ORF1ab_1306_S	ORF1ab	1306	SRR15479236	4181	G	T	0,999263	2021-08-07	United States
ORF1ab_2046_L	ORF1ab	2046	SRR15479236	6402	C	T	0,841492	2021-08-07	United States
ORF1ab_2287_S	ORF1ab	2287	SRR15479236	7124	C	T	0,999441	2021-08-07	United States
ORF1ab_2355_S	ORF1ab	2355	SRR15479236	7328	G	T	0,11401	2021-08-07	United States
ORF1ab_2930_L	ORF1ab	2930	SRR15479236	9053	G	T	0,998356	2021-08-07	United States
ORF1ab_3255_I	ORF1ab	3255	SRR15479236	10029	C	T	0,139423	2021-08-07	United States
ORF1ab_3646_A	ORF1ab	3646	SRR15479236	11201	A	G	0,969455	2021-08-07	United States
ORF1ab_4209_M	ORF1ab	4209	SRR15479236	12890	C	A	0,995749	2021-08-07	United States
ORF1ab_314_L	ORF1ab	314	SRR15479236	14408	C	T	0,532063	2021-08-07	United States
ORF1ab_662_S	ORF1ab	662	SRR15479236	15451	G	A	0,822196	2021-08-07	United States
ORF1ab_1000_L	ORF1ab	1000	SRR15479236	16466	C	T	0,999697	2021-08-07	United States
ORF1ab_1257_V	ORF1ab	1257	SRR15479236	17236	A	G	0,997517	2021-08-07	United States
ORF1ab_1918_V	ORF1ab	1918	SRR15479236	19220	C	T	0,999277	2021-08-07	United States
ORF1ab_2206_I	ORF1ab	2206	SRR15479236	20083	G	A	0,842809	2021-08-07	United States
S_19_R	S	19	SRR15479236	21618	C	G	0,848118	2021-08-07	United States
S_142_D	S	142	SRR15479236	21987	G	A	0,999897	2021-08-07	United States
S_156_NA	S	156	SRR15479236	22028	G	-AGTTCA	0,99668	2021-08-07	United States
S_452_R	S	452	SRR15479236	22917	T	G	0,999317	2021-08-07	United States
S_478_K	S	478	SRR15479236	22995	C	A	0,397561	2021-08-07	United States
S_614_G	S	614	SRR15479236	23403	A	G	0,999777	2021-08-07	United States
S_681_R	S	681	SRR15479236	23604	C	G	0,999756	2021-08-07	United States
S_950_N	S	950	SRR15479236	24410	G	A	0,999818	2021-08-07	United States
ORF3a_26_L	ORF3a	26	SRR15479236	25469	C	T	0,999845	2021-08-07	United States
ORF3a_104_S	ORF3a	104	SRR15479236	25702	C	T	0,99766	2021-08-07	United States
M_82_T	M	82	SRR15479236	26767	T	C	0,992695	2021-08-07	United States
ORF7a_82_A	ORF7a	82	SRR15479236	27638	T	C	0,999598	2021-08-07	United States
ORF7a_120_I	ORF7a	120	SRR15479236	27752	C	T	0,999878	2021-08-07	United States
ORF7b_40_I	ORF7b	40	SRR15479236	27874	C	T	0,860969	2021-08-07	United States
ORF8_118_NA	ORF8	118	SRR15479236	28247	A	-GATTTC	0,99691	2021-08-07	United States
N_63_G	N	63	SRR15479236	28461	A	G	0,99966	2021-08-07	United States
N_203_M	N	203	SRR15479236	28881	G	T	0,999607	2021-08-07	United States
N_208_S	N	208	SRR15479236	28895	G	T	0,998352	2021-08-07	United States
N_215_C	N	215	SRR15479236	28916	G	T	0,999116	2021-08-07	United States
N_377_Y	N	377	SRR15479236	29402	G	T	0,999558	2021-08-07	United States
ORF1ab_1306_S	ORF1ab	1306	SRR15479237	4181	G	T	0,997089	2021-08-07	United States
ORF1ab_2046_L	ORF1ab	2046	SRR15479237	6402	C	T	0,721334	2021-08-07	United States
ORF1ab_2287_S	ORF1ab	2287	SRR15479237	7124	C	T	0,997847	2021-08-07	United States
ORF1ab_2355_S	ORF1ab	2355	SRR15479237	7328	G	T	0,100287	2021-08-07	United States
ORF1ab_2930_L	ORF1ab	2930	SRR15479237	9053	G	T	0,99116	2021-08-07	United States
ORF1ab_3255_I	ORF1ab	3255	SRR15479237	10029	C	T	0,132502	2021-08-07	United States
ORF1ab_3646_A	ORF1ab	3646	SRR15479237	11201	A	G	0,942798	2021-08-07	United States
ORF1ab_314_L	ORF1ab	314	SRR15479237	14408	C	T	0,437249	2021-08-07	United States
ORF1ab_662_S	ORF1ab	662	SRR15479237	15451	G	A	0,856001	2021-08-07	United States
ORF1ab_1000_L	ORF1ab	1000	SRR15479237	16466	C	T	0,99935	2021-08-07	United States
ORF1ab_1257_V	ORF1ab	1257	SRR15479237	17236	A	G	0,991371	2021-08-07	United States
ORF1ab_1918_V	ORF1ab	1918	SRR15479237	19220	C	T	0,99744	2021-08-07	United States
S_19_R	S	19	SRR15479237	21618	C	G	0,900512	2021-08-07	United States
S_142_D	S	142	SRR15479237	21987	G	A	1	2021-08-07	United States
S_156_NA	S	156	SRR15479237	22028	G	-AGTTCA	0,995902	2021-08-07	United States
S_452_R	S	452	SRR15479237	22917	T	G	1	2021-08-07	United States
S_478_K	S	478	SRR15479237	22995	C	A	0,446671	2021-08-07	United States
S_614_G	S	614	SRR15479237	23403	A	G	1	2021-08-07	United States
S_681_R	S	681	SRR15479237	23604	C	G	0,997433	2021-08-07	United States
S_950_N	S	950	SRR15479237	24410	G	A	0,999725	2021-08-07	United States
ORF3a_26_L	ORF3a	26	SRR15479237	25469	C	T	0,99945	2021-08-07	United States
ORF3a_165_F	ORF3a	165	SRR15479237	25886	C	T	0,977431	2021-08-07	United States
M_82_T	M	82	SRR15479237	26767	T	C	0,991317	2021-08-07	United States
ORF7a_82_A	ORF7a	82	SRR15479237	27638	T	C	0,99884	2021-08-07	United States
ORF7a_120_I	ORF7a	120	SRR15479237	27752	C	T	1	2021-08-07	United States
ORF7b_40_I	ORF7b	40	SRR15479237	27874	C	T	0,7717	2021-08-07	United States
ORF8_118_NA	ORF8	118	SRR15479237	28247	A	-GATTTC	0,995811	2021-08-07	United States
N_63_G	N	63	SRR15479237	28461	A	G	0,999321	2021-08-07	United States
N_203_M	N	203	SRR15479237	28881	G	T	0,999552	2021-08-07	United States
N_215_C	N	215	SRR15479237	28916	G	T	0,996675	2021-08-07	United States
N_377_Y	N	377	SRR15479237	29402	G	T	0,998295	2021-08-07	United States
ORF1ab_339_V	ORF1ab	339	SRR15479238	1281	C	T	0,994963	2021-08-07	United States
ORF1ab_352_A	ORF1ab	352	SRR15479238	1320	A	C	0,994772	2021-08-07	United States
ORF1ab_1306_S	ORF1ab	1306	SRR15479238	4181	G	T	0,999064	2021-08-07	United States
ORF1ab_1770_H	ORF1ab	1770	SRR15479238	5573	T	C	0,997756	2021-08-07	United States
ORF1ab_1872_G	ORF1ab	1872	SRR15479238	5879	A	G	0,305404	2021-08-07	United States
ORF1ab_2046_L	ORF1ab	2046	SRR15479238	6402	C	T	0,418662	2021-08-07	United States
ORF1ab_2287_S	ORF1ab	2287	SRR15479238	7124	C	T	1	2021-08-07	United States
ORF1ab_2355_S	ORF1ab	2355	SRR15479238	7328	G	T	0,108209	2021-08-07	United States
ORF1ab_2930_L	ORF1ab	2930	SRR15479238	9053	G	T	0,997561	2021-08-07	United States
ORF1ab_3255_I	ORF1ab	3255	SRR15479238	10029	C	T	0,188281	2021-08-07	United States
ORF1ab_3328_S	ORF1ab	3328	SRR15479238	10248	A	G	0,993606	2021-08-07	United States
ORF1ab_3646_A	ORF1ab	3646	SRR15479238	11201	A	G	0,911457	2021-08-07	United States
ORF1ab_4179_K	ORF1ab	4179	SRR15479238	12801	G	A	0,990708	2021-08-07	United States
ORF1ab_314_L	ORF1ab	314	SRR15479238	14408	C	T	0,295978	2021-08-07	United States
ORF1ab_662_S	ORF1ab	662	SRR15479238	15451	G	A	0,799917	2021-08-07	United States
ORF1ab_1000_L	ORF1ab	1000	SRR15479238	16466	C	T	0,999418	2021-08-07	United States
ORF1ab_1918_V	ORF1ab	1918	SRR15479238	19220	C	T	0,998654	2021-08-07	United States
S_19_R	S	19	SRR15479238	21618	C	G	0,875358	2021-08-07	United States
S_142_D	S	142	SRR15479238	21987	G	A	1	2021-08-07	United States
S_156_NA	S	156	SRR15479238	22028	G	-AGTTCA	0,99093	2021-08-07	United States
S_452_R	S	452	SRR15479238	22917	T	G	1	2021-08-07	United States
S_478_K	S	478	SRR15479238	22995	C	A	0,553172	2021-08-07	United States
S_614_G	S	614	SRR15479238	23403	A	G	1	2021-08-07	United States
S_681_R	S	681	SRR15479238	23604	C	G	1	2021-08-07	United States
S_950_N	S	950	SRR15479238	24410	G	A	0,999218	2021-08-07	United States
ORF3a_26_L	ORF3a	26	SRR15479238	25469	C	T	0,999791	2021-08-07	United States
ORF3a_239_Q	ORF3a	239	SRR15479238	26107	G	C	0,487444	2021-08-07	United States
M_82_T	M	82	SRR15479238	26767	T	C	0,9917	2021-08-07	United States
ORF7a_82_A	ORF7a	82	SRR15479238	27638	T	C	1	2021-08-07	United States
ORF7a_120_I	ORF7a	120	SRR15479238	27752	C	T	1	2021-08-07	United States
ORF7b_40_I	ORF7b	40	SRR15479238	27874	C	T	0,659679	2021-08-07	United States
ORF8_118_NA	ORF8	118	SRR15479238	28247	A	-GATTTC	0,995451	2021-08-07	United States
N_63_G	N	63	SRR15479238	28461	A	G	0,999372	2021-08-07	United States
N_203_M	N	203	SRR15479238	28881	G	T	0,999721	2021-08-07	United States
N_215_C	N	215	SRR15479238	28916	G	T	0,998952	2021-08-07	United States
N_377_Y	N	377	SRR15479238	29402	G	T	0,999885	2021-08-07	United States
ORF1ab_1306_S	ORF1ab	1306	SRR15479245	4181	G	T	0,998488	2021-08-09	United States
ORF1ab_1628_C	ORF1ab	1628	SRR15479245	5147	C	T	0,996142	2021-08-09	United States
ORF1ab_2046_L	ORF1ab	2046	SRR15479245	6402	C	T	0,710526	2021-08-09	United States
ORF1ab_2287_S	ORF1ab	2287	SRR15479245	7124	C	T	0,999289	2021-08-09	United States
ORF1ab_2355_S	ORF1ab	2355	SRR15479245	7328	G	T	0,0925291	2021-08-09	United States
ORF1ab_2554_V	ORF1ab	2554	SRR15479245	7926	C	T	0,996395	2021-08-09	United States
ORF1ab_2930_L	ORF1ab	2930	SRR15479245	9053	G	T	0,998193	2021-08-09	United States
ORF1ab_3255_I	ORF1ab	3255	SRR15479245	10029	C	T	0,193397	2021-08-09	United States
ORF1ab_3646_A	ORF1ab	3646	SRR15479245	11201	A	G	0,949299	2021-08-09	United States
ORF1ab_3718_F	ORF1ab	3718	SRR15479245	11417	G	T	0,994651	2021-08-09	United States
ORF1ab_183_V	ORF1ab	183	SRR15479245	14014	T	G	0,997267	2021-08-09	United States
ORF1ab_314_L	ORF1ab	314	SRR15479245	14408	C	T	0,366075	2021-08-09	United States
ORF1ab_662_S	ORF1ab	662	SRR15479245	15451	G	A	0,699887	2021-08-09	United States
ORF1ab_1000_L	ORF1ab	1000	SRR15479245	16466	C	T	0,999624	2021-08-09	United States
ORF1ab_1918_V	ORF1ab	1918	SRR15479245	19220	C	T	0,999068	2021-08-09	United States
S_19_R	S	19	SRR15479245	21618	C	G	0,618491	2021-08-09	United States
S_142_D	S	142	SRR15479245	21987	G	A	1	2021-08-09	United States
S_156_NA	S	156	SRR15479245	22028	G	-AGTTCA	0,996926	2021-08-09	United States
S_452_R	S	452	SRR15479245	22917	T	G	0,999515	2021-08-09	United States
S_478_K	S	478	SRR15479245	22995	C	A	0,636842	2021-08-09	United States
S_614_G	S	614	SRR15479245	23403	A	G	0,999843	2021-08-09	United States
S_681_R	S	681	SRR15479245	23604	C	G	0,999657	2021-08-09	United States
S_950_N	S	950	SRR15479245	24410	G	A	0,999839	2021-08-09	United States
ORF3a_26_L	ORF3a	26	SRR15479245	25469	C	T	0,999874	2021-08-09	United States
M_82_T	M	82	SRR15479245	26767	T	C	0,993256	2021-08-09	United States
ORF7a_38_V	ORF7a	38	SRR15479245	27506	G	T	0,111447	2021-08-09	United States
ORF7a_82_A	ORF7a	82	SRR15479245	27638	T	C	1	2021-08-09	United States
ORF7a_120_I	ORF7a	120	SRR15479245	27752	C	T	1	2021-08-09	United States
ORF7b_40_I	ORF7b	40	SRR15479245	27874	C	T	0,769598	2021-08-09	United States
ORF8_118_NA	ORF8	118	SRR15479245	28247	A	-GATTTC	0,996285	2021-08-09	United States
N_63_G	N	63	SRR15479245	28461	A	G	0,99953	2021-08-09	United States
N_203_M	N	203	SRR15479245	28881	G	T	0,999758	2021-08-09	United States
N_215_C	N	215	SRR15479245	28916	G	T	0,999092	2021-08-09	United States
N_377_Y	N	377	SRR15479245	29402	G	T	0,999515	2021-08-09	United States
ORF1ab_599_V	ORF1ab	599	SRR15479248	2061	C	T	0,998248	2021-08-09	United States
ORF1ab_1306_S	ORF1ab	1306	SRR15479248	4181	G	T	0,998433	2021-08-09	United States
ORF1ab_2046_L	ORF1ab	2046	SRR15479248	6402	C	T	0,757829	2021-08-09	United States
ORF1ab_2287_S	ORF1ab	2287	SRR15479248	7124	C	T	0,999273	2021-08-09	United States
ORF1ab_2355_S	ORF1ab	2355	SRR15479248	7328	G	T	0,0963163	2021-08-09	United States
ORF1ab_2930_L	ORF1ab	2930	SRR15479248	9053	G	T	0,998008	2021-08-09	United States
ORF1ab_3255_I	ORF1ab	3255	SRR15479248	10029	C	T	0,218535	2021-08-09	United States
ORF1ab_3646_A	ORF1ab	3646	SRR15479248	11201	A	G	0,951618	2021-08-09	United States
ORF1ab_314_L	ORF1ab	314	SRR15479248	14408	C	T	0,366799	2021-08-09	United States
ORF1ab_440_T	ORF1ab	440	SRR15479248	14785	G	A	0,906703	2021-08-09	United States
ORF1ab_662_S	ORF1ab	662	SRR15479248	15451	G	A	0,683084	2021-08-09	United States
ORF1ab_1000_L	ORF1ab	1000	SRR15479248	16466	C	T	0,999547	2021-08-09	United States
ORF1ab_1918_V	ORF1ab	1918	SRR15479248	19220	C	T	0,999084	2021-08-09	United States
S_19_R	S	19	SRR15479248	21618	C	G	0,696936	2021-08-09	United States
S_95_I	S	95	SRR15479248	21846	C	T	0,99906	2021-08-09	United States
S_97_E	S	97	SRR15479248	21851	A	G	0,999063	2021-08-09	United States
S_142_D	S	142	SRR15479248	21987	G	A	0,99951	2021-08-09	United States
S_156_NA	S	156	SRR15479248	22028	G	-AGTTCA	0,995877	2021-08-09	United States
S_452_R	S	452	SRR15479248	22917	T	G	0,999313	2021-08-09	United States
S_478_K	S	478	SRR15479248	22995	C	A	0,644563	2021-08-09	United States
S_614_G	S	614	SRR15479248	23403	A	G	0,999921	2021-08-09	United States
S_681_R	S	681	SRR15479248	23604	C	G	0,999555	2021-08-09	United States
S_950_N	S	950	SRR15479248	24410	G	A	0,999617	2021-08-09	United States
S_1104_L	S	1104	SRR15479248	24872	G	T	0,996422	2021-08-09	United States
ORF3a_26_L	ORF3a	26	SRR15479248	25469	C	T	0,999533	2021-08-09	United States
M_82_T	M	82	SRR15479248	26767	T	C	0,993444	2021-08-09	United States
ORF7a_82_A	ORF7a	82	SRR15479248	27638	T	C	0,999081	2021-08-09	United States
ORF7a_120_I	ORF7a	120	SRR15479248	27752	C	T	0,999108	2021-08-09	United States
ORF7b_40_I	ORF7b	40	SRR15479248	27874	C	T	0,778476	2021-08-09	United States
ORF8_118_NA	ORF8	118	SRR15479248	28247	A	-GATTTC	0,995808	2021-08-09	United States
N_63_G	N	63	SRR15479248	28461	A	G	0,999399	2021-08-09	United States
N_203_M	N	203	SRR15479248	28881	G	T	0,999439	2021-08-09	United States
N_215_C	N	215	SRR15479248	28916	G	T	0,998972	2021-08-09	United States
N_238_C	N	238	SRR15479248	28985	G	T	0,994298	2021-08-09	United States
N_377_Y	N	377	SRR15479248	29402	G	T	0,999018	2021-08-09	United States
ORF1ab_1633_D	ORF1ab	1633	SRR15479249	5164	G	T	0,997691	2021-08-09	United States
ORF1ab_1640_L	ORF1ab	1640	SRR15479249	5184	C	T	0,91641	2021-08-09	United States
ORF1ab_2355_S	ORF1ab	2355	SRR15479249	7328	G	T	0,103501	2021-08-09	United States
ORF1ab_3209_V	ORF1ab	3209	SRR15479249	9891	C	T	0,998106	2021-08-09	United States
ORF1ab_3718_A	ORF1ab	3718	SRR15479249	11418	T	C	0,997246	2021-08-09	United States
ORF1ab_3750_I	ORF1ab	3750	SRR15479249	11514	C	T	0,986221	2021-08-09	United States
ORF1ab_314_L	ORF1ab	314	SRR15479249	14408	C	T	0,284087	2021-08-09	United States
ORF1ab_662_S	ORF1ab	662	SRR15479249	15451	G	A	0,63082	2021-08-09	United States
ORF1ab_1000_L	ORF1ab	1000	SRR15479249	16466	C	T	0,999655	2021-08-09	United States
S_19_R	S	19	SRR15479249	21618	C	G	0,719117	2021-08-09	United States
S_142_D	S	142	SRR15479249	21987	G	A	1	2021-08-09	United States
S_156_NA	S	156	SRR15479249	22028	G	-AGTTCA	0,995044	2021-08-09	United States
S_222_V	S	222	SRR15479249	22227	C	T	0,99849	2021-08-09	United States
S_289_I	S	289	SRR15479249	22427	G	A	0,997196	2021-08-09	United States
S_452_R	S	452	SRR15479249	22917	T	G	0,999208	2021-08-09	United States
S_478_K	S	478	SRR15479249	22995	C	A	0,749198	2021-08-09	United States
S_614_G	S	614	SRR15479249	23403	A	G	0,999611	2021-08-09	United States
S_681_R	S	681	SRR15479249	23604	C	G	0,999342	2021-08-09	United States
S_950_N	S	950	SRR15479249	24410	G	A	0,999639	2021-08-09	United States
ORF3a_26_L	ORF3a	26	SRR15479249	25469	C	T	0,999824	2021-08-09	United States
ORF3a_93_Y	ORF3a	93	SRR15479249	25669	C	T	0,995315	2021-08-09	United States
M_82_T	M	82	SRR15479249	26767	T	C	0,992839	2021-08-09	United States
ORF7a_82_A	ORF7a	82	SRR15479249	27638	T	C	0,999492	2021-08-09	United States
ORF7a_120_I	ORF7a	120	SRR15479249	27752	C	T	0,999887	2021-08-09	United States
ORF7b_41_F	ORF7b	41	SRR15479249	27877	G	T	0,558056	2021-08-09	United States
ORF8_118_NA	ORF8	118	SRR15479249	28247	A	-GATTTC	0,996412	2021-08-09	United States
N_18_V	N	18	SRR15479249	28326	G	T	0,99385	2021-08-09	United States
N_63_G	N	63	SRR15479249	28461	A	G	0,999404	2021-08-09	United States
N_203_M	N	203	SRR15479249	28881	G	T	0,999521	2021-08-09	United States
N_377_Y	N	377	SRR15479249	29402	G	T	0,999568	2021-08-09	United States
ORF1ab_1306_S	ORF1ab	1306	SRR15479251	4181	G	T	0,997639	2021-08-09	United States
ORF1ab_2046_L	ORF1ab	2046	SRR15479251	6402	C	T	0,834766	2021-08-09	United States
ORF1ab_2125_Y	ORF1ab	2125	SRR15479251	6638	C	T	0,990287	2021-08-09	United States
ORF1ab_2287_S	ORF1ab	2287	SRR15479251	7124	C	T	0,999488	2021-08-09	United States
ORF1ab_2355_S	ORF1ab	2355	SRR15479251	7328	G	T	0,108179	2021-08-09	United States
ORF1ab_2554_V	ORF1ab	2554	SRR15479251	7926	C	T	0,996766	2021-08-09	United States
ORF1ab_2930_L	ORF1ab	2930	SRR15479251	9053	G	T	0,995319	2021-08-09	United States
ORF1ab_3255_I	ORF1ab	3255	SRR15479251	10029	C	T	0,156579	2021-08-09	United States
ORF1ab_3646_A	ORF1ab	3646	SRR15479251	11201	A	G	0,965541	2021-08-09	United States
ORF1ab_183_V	ORF1ab	183	SRR15479251	14014	T	G	0,995949	2021-08-09	United States
ORF1ab_314_L	ORF1ab	314	SRR15479251	14408	C	T	0,488167	2021-08-09	United States
ORF1ab_662_S	ORF1ab	662	SRR15479251	15451	G	A	0,75084	2021-08-09	United States
ORF1ab_1000_L	ORF1ab	1000	SRR15479251	16466	C	T	0,999705	2021-08-09	United States
ORF1ab_1087_Y	ORF1ab	1087	SRR15479251	16726	C	T	0,996434	2021-08-09	United States
ORF1ab_1918_V	ORF1ab	1918	SRR15479251	19220	C	T	0,998876	2021-08-09	United States
S_19_R	S	19	SRR15479251	21618	C	G	0,741861	2021-08-09	United States
S_142_D	S	142	SRR15479251	21987	G	A	0,999235	2021-08-09	United States
S_156_NA	S	156	SRR15479251	22028	G	-AGTTCA	0,998063	2021-08-09	United States
S_452_R	S	452	SRR15479251	22917	T	G	0,998404	2021-08-09	United States
S_478_K	S	478	SRR15479251	22995	C	A	0,545533	2021-08-09	United States
S_614_G	S	614	SRR15479251	23403	A	G	0,999815	2021-08-09	United States
S_681_R	S	681	SRR15479251	23604	C	G	0,999118	2021-08-09	United States
S_950_N	S	950	SRR15479251	24410	G	A	0,999864	2021-08-09	United States
ORF3a_26_L	ORF3a	26	SRR15479251	25469	C	T	0,999316	2021-08-09	United States
M_82_T	M	82	SRR15479251	26767	T	C	0,993005	2021-08-09	United States
ORF7a_82_A	ORF7a	82	SRR15479251	27638	T	C	0,998671	2021-08-09	United States
ORF7a_120_I	ORF7a	120	SRR15479251	27752	C	T	0,99962	2021-08-09	United States
ORF7b_40_I	ORF7b	40	SRR15479251	27874	C	T	0,857373	2021-08-09	United States
ORF8_60_F	ORF8	60	SRR15479251	28073	G	T	0,508353	2021-08-09	United States
ORF8_118_NA	ORF8	118	SRR15479251	28247	A	-GATTTC	0,991827	2021-08-09	United States
N_63_G	N	63	SRR15479251	28461	A	G	0,999553	2021-08-09	United States
N_203_M	N	203	SRR15479251	28881	G	T	0,999658	2021-08-09	United States
N_215_C	N	215	SRR15479251	28916	G	T	0,998926	2021-08-09	United States
N_377_Y	N	377	SRR15479251	29402	G	T	0,999367	2021-08-09	United States
ORF1ab_731_I	ORF1ab	731	SRR15479252	2458	G	T	0,891952	2021-08-09	United States
ORF1ab_1306_S	ORF1ab	1306	SRR15479252	4181	G	T	0,998755	2021-08-09	United States
ORF1ab_2046_L	ORF1ab	2046	SRR15479252	6402	C	T	0,706472	2021-08-09	United States
ORF1ab_2287_S	ORF1ab	2287	SRR15479252	7124	C	T	0,998979	2021-08-09	United States
ORF1ab_2355_S	ORF1ab	2355	SRR15479252	7328	G	T	0,0700554	2021-08-09	United States
ORF1ab_2930_L	ORF1ab	2930	SRR15479252	9053	G	T	0,997821	2021-08-09	United States
ORF1ab_3255_I	ORF1ab	3255	SRR15479252	10029	C	T	0,45267	2021-08-09	United States
ORF1ab_3646_A	ORF1ab	3646	SRR15479252	11201	A	G	0,88522	2021-08-09	United States
ORF1ab_314_L	ORF1ab	314	SRR15479252	14408	C	T	0,239769	2021-08-09	United States
ORF1ab_662_S	ORF1ab	662	SRR15479252	15451	G	A	0,626653	2021-08-09	United States
ORF1ab_735_D	ORF1ab	735	SRR15479252	15672	G	T	0,0531261	2021-08-09	United States
ORF1ab_1000_L	ORF1ab	1000	SRR15479252	16466	C	T	0,99976	2021-08-09	United States
ORF1ab_1257_V	ORF1ab	1257	SRR15479252	17236	A	G	0,996358	2021-08-09	United States
ORF1ab_1453_I	ORF1ab	1453	SRR15479252	17825	C	T	0,218644	2021-08-09	United States
ORF1ab_1918_V	ORF1ab	1918	SRR15479252	19220	C	T	0,999278	2021-08-09	United States
S_19_R	S	19	SRR15479252	21618	C	G	0,615206	2021-08-09	United States
S_142_D	S	142	SRR15479252	21987	G	A	1	2021-08-09	United States
S_156_NA	S	156	SRR15479252	22028	G	-AGTTCA	0,994928	2021-08-09	United States
S_452_R	S	452	SRR15479252	22917	T	G	0,999767	2021-08-09	United States
S_478_K	S	478	SRR15479252	22995	C	A	0,664974	2021-08-09	United States
S_614_G	S	614	SRR15479252	23403	A	G	1	2021-08-09	United States
S_681_R	S	681	SRR15479252	23604	C	G	0,99969	2021-08-09	United States
S_950_N	S	950	SRR15479252	24410	G	A	0,999804	2021-08-09	United States
ORF3a_26_L	ORF3a	26	SRR15479252	25469	C	T	0,999757	2021-08-09	United States
M_82_T	M	82	SRR15479252	26767	T	C	0,993731	2021-08-09	United States
ORF7a_82_A	ORF7a	82	SRR15479252	27638	T	C	0,999621	2021-08-09	United States
ORF7a_120_I	ORF7a	120	SRR15479252	27752	C	T	0,999889	2021-08-09	United States
ORF7b_40_I	ORF7b	40	SRR15479252	27874	C	T	0,707291	2021-08-09	United States
ORF8_25_Y	ORF8	25	SRR15479252	27967	G	A	0,990575	2021-08-09	United States
ORF8_118_NA	ORF8	118	SRR15479252	28247	A	-GATTTC	0,996476	2021-08-09	United States
N_63_G	N	63	SRR15479252	28461	A	G	0,999876	2021-08-09	United States
N_203_M	N	203	SRR15479252	28881	G	T	0,999738	2021-08-09	United States
N_215_C	N	215	SRR15479252	28916	G	T	0,998795	2021-08-09	United States
N_377_Y	N	377	SRR15479252	29402	G	T	0,999928	2021-08-09	United States
ORF1ab_1306_S	ORF1ab	1306	SRR15479254	4181	G	T	0,999188	2021-08-09	United States
ORF1ab_2046_L	ORF1ab	2046	SRR15479254	6402	C	T	0,66476	2021-08-09	United States
ORF1ab_2287_S	ORF1ab	2287	SRR15479254	7124	C	T	0,998794	2021-08-09	United States
ORF1ab_2355_S	ORF1ab	2355	SRR15479254	7328	G	T	0,0706985	2021-08-09	United States
ORF1ab_2554_V	ORF1ab	2554	SRR15479254	7926	C	T	0,997782	2021-08-09	United States
ORF1ab_2930_L	ORF1ab	2930	SRR15479254	9053	G	T	0,99849	2021-08-09	United States
ORF1ab_3255_I	ORF1ab	3255	SRR15479254	10029	C	T	0,923024	2021-08-09	United States
ORF1ab_3646_A	ORF1ab	3646	SRR15479254	11201	A	G	0,793894	2021-08-09	United States
ORF1ab_3885_F	ORF1ab	3885	SRR15479254	11919	C	T	0,956713	2021-08-09	United States
ORF1ab_183_V	ORF1ab	183	SRR15479254	14014	T	G	0,996447	2021-08-09	United States
ORF1ab_314_L	ORF1ab	314	SRR15479254	14408	C	T	0,0783674	2021-08-09	United States
ORF1ab_592_I	ORF1ab	592	SRR15479254	15243	G	T	0,998187	2021-08-09	United States
ORF1ab_662_S	ORF1ab	662	SRR15479254	15451	G	A	0,34049	2021-08-09	United States
ORF1ab_1000_L	ORF1ab	1000	SRR15479254	16466	C	T	0,999577	2021-08-09	United States
ORF1ab_1918_V	ORF1ab	1918	SRR15479254	19220	C	T	0,99928	2021-08-09	United States
S_19_R	S	19	SRR15479254	21618	C	G	0,284191	2021-08-09	United States
S_142_D	S	142	SRR15479254	21987	G	A	1	2021-08-09	United States
S_156_NA	S	156	SRR15479254	22028	G	-AGTTCA	0,997401	2021-08-09	United States
S_308_I	S	308	SRR15479254	22484	G	A	0,724921	2021-08-09	United States
S_452_R	S	452	SRR15479254	22917	T	G	0,999535	2021-08-09	United States
S_478_K	S	478	SRR15479254	22995	C	A	0,895546	2021-08-09	United States
S_614_G	S	614	SRR15479254	23403	A	G	0,999865	2021-08-09	United States
S_681_R	S	681	SRR15479254	23604	C	G	0,999603	2021-08-09	United States
S_860_L	S	860	SRR15479254	24140	G	C	0,988902	2021-08-09	United States
S_950_N	S	950	SRR15479254	24410	G	A	0,999708	2021-08-09	United States
S_978_K	S	978	SRR15479254	24496	T	G	0,0542265	2021-08-09	United States
ORF3a_26_L	ORF3a	26	SRR15479254	25469	C	T	0,999781	2021-08-09	United States
M_82_T	M	82	SRR15479254	26767	T	C	0,994014	2021-08-09	United States
ORF7a_82_A	ORF7a	82	SRR15479254	27638	T	C	0,999511	2021-08-09	United States
ORF7a_120_I	ORF7a	120	SRR15479254	27752	C	T	0,999743	2021-08-09	United States
ORF7b_40_I	ORF7b	40	SRR15479254	27874	C	T	0,554544	2021-08-09	United States
ORF8_118_NA	ORF8	118	SRR15479254	28247	A	-GATTTC	0,996538	2021-08-09	United States
N_63_G	N	63	SRR15479254	28461	A	G	0,999599	2021-08-09	United States
N_203_M	N	203	SRR15479254	28881	G	T	0,999496	2021-08-09	United States
N_215_C	N	215	SRR15479254	28916	G	T	0,997827	2021-08-09	United States
N_377_Y	N	377	SRR15479254	29402	G	T	0,999652	2021-08-09	United States
ORF1ab_138_V	ORF1ab	138	SRR15479257	678	C	T	0,803324	2021-08-09	United States
ORF1ab_865_V	ORF1ab	865	SRR15479257	2859	G	T	0,999464	2021-08-09	United States
ORF1ab_1306_S	ORF1ab	1306	SRR15479257	4181	G	T	0,998861	2021-08-09	United States
ORF1ab_2046_L	ORF1ab	2046	SRR15479257	6402	C	T	0,734344	2021-08-09	United States
ORF1ab_2125_Y	ORF1ab	2125	SRR15479257	6638	C	T	0,990344	2021-08-09	United States
ORF1ab_2287_S	ORF1ab	2287	SRR15479257	7124	C	T	0,999728	2021-08-09	United States
ORF1ab_2355_S	ORF1ab	2355	SRR15479257	7328	G	T	0,123494	2021-08-09	United States
ORF1ab_2554_V	ORF1ab	2554	SRR15479257	7926	C	T	0,997829	2021-08-09	United States
ORF1ab_2930_L	ORF1ab	2930	SRR15479257	9053	G	T	0,995635	2021-08-09	United States
ORF1ab_3255_I	ORF1ab	3255	SRR15479257	10029	C	T	0,138054	2021-08-09	United States
ORF1ab_3646_A	ORF1ab	3646	SRR15479257	11201	A	G	0,96243	2021-08-09	United States
ORF1ab_3767_L	ORF1ab	3767	SRR15479257	11565	C	T	0,293075	2021-08-09	United States
ORF1ab_183_V	ORF1ab	183	SRR15479257	14014	T	G	0,997203	2021-08-09	United States
ORF1ab_314_L	ORF1ab	314	SRR15479257	14408	C	T	0,384654	2021-08-09	United States
ORF1ab_662_S	ORF1ab	662	SRR15479257	15451	G	A	0,734845	2021-08-09	United States
ORF1ab_1000_L	ORF1ab	1000	SRR15479257	16466	C	T	0,999643	2021-08-09	United States
ORF1ab_1087_Y	ORF1ab	1087	SRR15479257	16726	C	T	0,997626	2021-08-09	United States
ORF1ab_1918_V	ORF1ab	1918	SRR15479257	19220	C	T	0,99878	2021-08-09	United States
S_19_R	S	19	SRR15479257	21618	C	G	0,696822	2021-08-09	United States
S_142_D	S	142	SRR15479257	21987	G	A	0,999009	2021-08-09	United States
S_156_NA	S	156	SRR15479257	22028	G	-AGTTCA	0,996335	2021-08-09	United States
S_452_R	S	452	SRR15479257	22917	T	G	0,999511	2021-08-09	United States
S_478_K	S	478	SRR15479257	22995	C	A	0,618672	2021-08-09	United States
S_614_G	S	614	SRR15479257	23403	A	G	0,999847	2021-08-09	United States
S_681_R	S	681	SRR15479257	23604	C	G	0,999255	2021-08-09	United States
S_950_N	S	950	SRR15479257	24410	G	A	0,999681	2021-08-09	United States
S_1033_A	S	1033	SRR15479257	24660	T	C	0,446121	2021-08-09	United States
ORF3a_26_L	ORF3a	26	SRR15479257	25469	C	T	0,999747	2021-08-09	United States
M_82_T	M	82	SRR15479257	26767	T	C	0,992304	2021-08-09	United States
ORF7a_82_A	ORF7a	82	SRR15479257	27638	T	C	1	2021-08-09	United States
ORF7a_120_I	ORF7a	120	SRR15479257	27752	C	T	0,99974	2021-08-09	United States
ORF7b_40_I	ORF7b	40	SRR15479257	27874	C	T	0,749893	2021-08-09	United States
ORF8_60_F	ORF8	60	SRR15479257	28073	G	T	0,390008	2021-08-09	United States
ORF8_118_NA	ORF8	118	SRR15479257	28247	A	-GATTTC	0,991549	2021-08-09	United States
N_63_G	N	63	SRR15479257	28461	A	G	0,999901	2021-08-09	United States
N_203_M	N	203	SRR15479257	28881	G	T	0,999652	2021-08-09	United States
N_215_C	N	215	SRR15479257	28916	G	T	0,999139	2021-08-09	United States
N_377_Y	N	377	SRR15479257	29402	G	T	0,999618	2021-08-09	United States
ORF1ab_1306_S	ORF1ab	1306	SRR15479259	4181	G	T	0,999156	2021-08-09	United States
ORF1ab_1881_I	ORF1ab	1881	SRR15479259	5907	C	T	0,0999204	2021-08-09	United States
ORF1ab_2046_L	ORF1ab	2046	SRR15479259	6402	C	T	0,610233	2021-08-09	United States
ORF1ab_2287_S	ORF1ab	2287	SRR15479259	7124	C	T	0,999031	2021-08-09	United States
ORF1ab_2355_S	ORF1ab	2355	SRR15479259	7328	G	T	0,0987013	2021-08-09	United States
ORF1ab_2930_L	ORF1ab	2930	SRR15479259	9053	G	T	0,996717	2021-08-09	United States
ORF1ab_3255_I	ORF1ab	3255	SRR15479259	10029	C	T	0,281144	2021-08-09	United States
ORF1ab_3646_A	ORF1ab	3646	SRR15479259	11201	A	G	0,935218	2021-08-09	United States
ORF1ab_314_L	ORF1ab	314	SRR15479259	14408	C	T	0,309621	2021-08-09	United States
ORF1ab_662_S	ORF1ab	662	SRR15479259	15451	G	A	0,66705	2021-08-09	United States
ORF1ab_1000_L	ORF1ab	1000	SRR15479259	16466	C	T	0,99958	2021-08-09	United States
ORF1ab_1257_V	ORF1ab	1257	SRR15479259	17236	A	G	0,997458	2021-08-09	United States
ORF1ab_1918_V	ORF1ab	1918	SRR15479259	19220	C	T	0,99897	2021-08-09	United States
ORF1ab_2090_Y	ORF1ab	2090	SRR15479259	19735	G	T	0,854559	2021-08-09	United States
S_19_R	S	19	SRR15479259	21618	C	G	0,604169	2021-08-09	United States
S_142_D	S	142	SRR15479259	21987	G	A	1	2021-08-09	United States
S_156_NA	S	156	SRR15479259	22028	G	-AGTTCA	0,994908	2021-08-09	United States
S_447_D	S	447	SRR15479259	22902	G	A	0,0943531	2021-08-09	United States
S_452_R	S	452	SRR15479259	22917	T	G	1	2021-08-09	United States
S_478_K	S	478	SRR15479259	22995	C	A	0,775452	2021-08-09	United States
S_614_G	S	614	SRR15479259	23403	A	G	0,999608	2021-08-09	United States
S_681_R	S	681	SRR15479259	23604	C	G	0,999773	2021-08-09	United States
S_950_N	S	950	SRR15479259	24410	G	A	0,999343	2021-08-09	United States
ORF3a_26_L	ORF3a	26	SRR15479259	25469	C	T	0,999773	2021-08-09	United States
M_82_T	M	82	SRR15479259	26767	T	C	0,991683	2021-08-09	United States
ORF7a_82_A	ORF7a	82	SRR15479259	27638	T	C	1	2021-08-09	United States
ORF7a_120_I	ORF7a	120	SRR15479259	27752	C	T	0,998401	2021-08-09	United States
ORF7b_40_I	ORF7b	40	SRR15479259	27874	C	T	0,719178	2021-08-09	United States
ORF8_118_NA	ORF8	118	SRR15479259	28247	A	-GATTTC	0,995622	2021-08-09	United States
N_63_G	N	63	SRR15479259	28461	A	G	0,999785	2021-08-09	United States
N_203_M	N	203	SRR15479259	28881	G	T	0,999354	2021-08-09	United States
N_215_C	N	215	SRR15479259	28916	G	T	0,998718	2021-08-09	United States
N_377_Y	N	377	SRR15479259	29402	G	T	0,999338	2021-08-09	United States
ORF1ab_261_N	ORF1ab	261	SRR15479262	1048	G	T	0,998724	2021-08-09	United States
ORF1ab_1306_S	ORF1ab	1306	SRR15479262	4181	G	T	0,999711	2021-08-09	United States
ORF1ab_2046_L	ORF1ab	2046	SRR15479262	6402	C	T	0,969582	2021-08-09	United States
ORF1ab_2047_F	ORF1ab	2047	SRR15479262	6404	G	T	0,969161	2021-08-09	United States
ORF1ab_2287_S	ORF1ab	2287	SRR15479262	7124	C	T	0,999722	2021-08-09	United States
ORF1ab_2355_S	ORF1ab	2355	SRR15479262	7328	G	T	0,0745511	2021-08-09	United States
ORF1ab_2930_L	ORF1ab	2930	SRR15479262	9053	G	T	0,999415	2021-08-09	United States
ORF1ab_3255_I	ORF1ab	3255	SRR15479262	10029	C	T	0,451646	2021-08-09	United States
ORF1ab_3646_A	ORF1ab	3646	SRR15479262	11201	A	G	0,89208	2021-08-09	United States
ORF1ab_4398_L	ORF1ab	4398	SRR15479262	13458	C	T	0,999103	2021-08-09	United States
ORF1ab_314_L	ORF1ab	314	SRR15479262	14408	C	T	0,277332	2021-08-09	United States
ORF1ab_662_S	ORF1ab	662	SRR15479262	15451	G	A	0,649425	2021-08-09	United States
ORF1ab_1000_L	ORF1ab	1000	SRR15479262	16466	C	T	0,999731	2021-08-09	United States
ORF1ab_1918_V	ORF1ab	1918	SRR15479262	19220	C	T	0,999678	2021-08-09	United States
S_19_R	S	19	SRR15479262	21618	C	G	0,640147	2021-08-09	United States
S_142_D	S	142	SRR15479262	21987	G	A	0,999697	2021-08-09	United States
S_153_I	S	153	SRR15479262	22021	G	T	0,999234	2021-08-09	United States
S_156_NA	S	156	SRR15479262	22028	G	-AGTTCA	0,99601	2021-08-09	United States
S_452_R	S	452	SRR15479262	22917	T	G	0,999876	2021-08-09	United States
S_478_K	S	478	SRR15479262	22995	C	A	0,657568	2021-08-09	United States
S_614_G	S	614	SRR15479262	23403	A	G	0,999907	2021-08-09	United States
S_681_R	S	681	SRR15479262	23604	C	G	0,999711	2021-08-09	United States
S_950_N	S	950	SRR15479262	24410	G	A	0,999785	2021-08-09	United States
ORF3a_26_L	ORF3a	26	SRR15479262	25469	C	T	0,99979	2021-08-09	United States
ORF3a_86_F	ORF3a	86	SRR15479262	25650	G	T	0,998595	2021-08-09	United States
M_82_T	M	82	SRR15479262	26767	T	C	0,99457	2021-08-09	United States
ORF7a_45_L	ORF7a	45	SRR15479262	27527	C	T	0,998378	2021-08-09	United States
ORF7a_82_A	ORF7a	82	SRR15479262	27638	T	C	0,999669	2021-08-09	United States
ORF7a_120_I	ORF7a	120	SRR15479262	27752	C	T	0,999916	2021-08-09	United States
ORF7b_40_I	ORF7b	40	SRR15479262	27874	C	T	0,751641	2021-08-09	United States
ORF8_118_NA	ORF8	118	SRR15479262	28247	A	-GATTTC	0,997295	2021-08-09	United States
N_63_G	N	63	SRR15479262	28461	A	G	0,999556	2021-08-09	United States
N_203_M	N	203	SRR15479262	28881	G	T	0,999701	2021-08-09	United States
N_215_C	N	215	SRR15479262	28916	G	T	0,9995	2021-08-09	United States
N_377_Y	N	377	SRR15479262	29402	G	T	0,99964	2021-08-09	United States
ORF1ab_1306_S	ORF1ab	1306	SRR15479265	4181	G	T	0,998145	2021-08-09	United States
ORF1ab_2046_L	ORF1ab	2046	SRR15479265	6402	C	T	0,437446	2021-08-09	United States
ORF1ab_2287_S	ORF1ab	2287	SRR15479265	7124	C	T	0,998769	2021-08-09	United States
ORF1ab_2355_S	ORF1ab	2355	SRR15479265	7328	G	T	0,105331	2021-08-09	United States
ORF1ab_2930_L	ORF1ab	2930	SRR15479265	9053	G	T	0,994727	2021-08-09	United States
ORF1ab_3255_I	ORF1ab	3255	SRR15479265	10029	C	T	0,228176	2021-08-09	United States
ORF1ab_3603_NA	ORF1ab	3603	SRR15479265	11074	C	+T	0,0794093	2021-08-09	United States
ORF1ab_3606_NA	ORF1ab	3606	SRR15479265	11082	T	-G	0,135195	2021-08-09	United States
ORF1ab_3606_F	ORF1ab	3606	SRR15479265	11083	G	T	0,994796	2021-08-09	United States
ORF1ab_3646_A	ORF1ab	3646	SRR15479265	11201	A	G	0,961904	2021-08-09	United States
ORF1ab_314_L	ORF1ab	314	SRR15479265	14408	C	T	0,316182	2021-08-09	United States
ORF1ab_662_S	ORF1ab	662	SRR15479265	15451	G	A	0,638197	2021-08-09	United States
ORF1ab_1000_L	ORF1ab	1000	SRR15479265	16466	C	T	0,999723	2021-08-09	United States
ORF1ab_1219_S	ORF1ab	1219	SRR15479265	17122	G	T	0,974323	2021-08-09	United States
ORF1ab_1918_V	ORF1ab	1918	SRR15479265	19220	C	T	0,998494	2021-08-09	United States
S_19_R	S	19	SRR15479265	21618	C	G	0,708537	2021-08-09	United States
S_95_I	S	95	SRR15479265	21846	C	T	0,995465	2021-08-09	United States
S_142_D	S	142	SRR15479265	21987	G	A	0,999088	2021-08-09	United States
S_156_NA	S	156	SRR15479265	22028	G	-AGTTCA	0,997235	2021-08-09	United States
S_452_R	S	452	SRR15479265	22917	T	G	0,999715	2021-08-09	United States
S_478_K	S	478	SRR15479265	22995	C	A	0,784091	2021-08-09	United States
S_614_G	S	614	SRR15479265	23403	A	G	0,999771	2021-08-09	United States
S_681_R	S	681	SRR15479265	23604	C	G	0,999437	2021-08-09	United States
S_950_N	S	950	SRR15479265	24410	G	A	0,999815	2021-08-09	United States
ORF3a_26_L	ORF3a	26	SRR15479265	25469	C	T	0,999856	2021-08-09	United States
M_82_T	M	82	SRR15479265	26767	T	C	0,993399	2021-08-09	United States
ORF7a_82_A	ORF7a	82	SRR15479265	27638	T	C	0,999699	2021-08-09	United States
ORF7a_120_I	ORF7a	120	SRR15479265	27752	C	T	1	2021-08-09	United States
ORF7b_40_I	ORF7b	40	SRR15479265	27874	C	T	0,626682	2021-08-09	United States
ORF8_118_NA	ORF8	118	SRR15479265	28247	A	-GATTTC	0,996296	2021-08-09	United States
N_63_G	N	63	SRR15479265	28461	A	G	0,999512	2021-08-09	United States
N_203_M	N	203	SRR15479265	28881	G	T	0,999805	2021-08-09	United States
N_215_C	N	215	SRR15479265	28916	G	T	0,998763	2021-08-09	United States
N_377_Y	N	377	SRR15479265	29402	G	T	0,999255	2021-08-09	United States
ORF1ab_309_L	ORF1ab	309	SRR15479266	1191	C	T	0,847025	2021-08-08	United States
ORF1ab_538_A	ORF1ab	538	SRR15479266	1877	T	G	0,998537	2021-08-08	United States
ORF1ab_1640_L	ORF1ab	1640	SRR15479266	5184	C	T	0,872621	2021-08-08	United States
ORF1ab_1892_V	ORF1ab	1892	SRR15479266	5939	A	G	0,99877	2021-08-08	United States
ORF1ab_2355_S	ORF1ab	2355	SRR15479266	7328	G	T	0,121096	2021-08-08	United States
ORF1ab_3209_V	ORF1ab	3209	SRR15479266	9891	C	T	0,998899	2021-08-08	United States
ORF1ab_3718_A	ORF1ab	3718	SRR15479266	11418	T	C	0,998684	2021-08-08	United States
ORF1ab_314_L	ORF1ab	314	SRR15479266	14408	C	T	0,513318	2021-08-08	United States
ORF1ab_469_N	ORF1ab	469	SRR15479266	14874	G	T	0,99891	2021-08-08	United States
ORF1ab_662_S	ORF1ab	662	SRR15479266	15451	G	A	0,845488	2021-08-08	United States
ORF1ab_1000_L	ORF1ab	1000	SRR15479266	16466	C	T	0,999733	2021-08-08	United States
ORF1ab_1570_L	ORF1ab	1570	SRR15479266	18176	C	T	0,998462	2021-08-08	United States
ORF1ab_1898_F	ORF1ab	1898	SRR15479266	19160	C	T	0,999017	2021-08-08	United States
ORF1ab_2417_I	ORF1ab	2417	SRR15479266	20718	G	T	0,999168	2021-08-08	United States
S_19_R	S	19	SRR15479266	21618	C	G	0,886608	2021-08-08	United States
S_142_D	S	142	SRR15479266	21987	G	A	0,99978	2021-08-08	United States
S_156_NA	S	156	SRR15479266	22028	G	-AGTTCA	0,997525	2021-08-08	United States
S_452_R	S	452	SRR15479266	22917	T	G	0,999507	2021-08-08	United States
S_478_K	S	478	SRR15479266	22995	C	A	0,431668	2021-08-08	United States
S_614_G	S	614	SRR15479266	23403	A	G	0,999802	2021-08-08	United States
S_681_R	S	681	SRR15479266	23604	C	G	0,99979	2021-08-08	United States
S_950_N	S	950	SRR15479266	24410	G	A	0,99981	2021-08-08	United States
ORF3a_26_L	ORF3a	26	SRR15479266	25469	C	T	0,999824	2021-08-08	United States
M_82_T	M	82	SRR15479266	26767	T	C	0,991781	2021-08-08	United States
ORF7a_82_A	ORF7a	82	SRR15479266	27638	T	C	0,999446	2021-08-08	United States
ORF7a_91_*	ORF7a	91	SRR15479266	27664	G	T	0,640656	2021-08-08	United States
ORF7a_116_F	ORF7a	116	SRR15479266	27739	C	T	0,996727	2021-08-08	United States
ORF7a_120_I	ORF7a	120	SRR15479266	27752	C	T	0,999905	2021-08-08	United States
ORF8_39_V	ORF8	39	SRR15479266	28008	A	G	0,999371	2021-08-08	United States
ORF8_87_I	ORF8	87	SRR15479266	28153	C	T	0,998966	2021-08-08	United States
ORF8_118_NA	ORF8	118	SRR15479266	28247	A	-GATTTC	0,996318	2021-08-08	United States
N_63_G	N	63	SRR15479266	28461	A	G	0,999623	2021-08-08	United States
N_203_M	N	203	SRR15479266	28881	G	T	0,999722	2021-08-08	United States
N_377_Y	N	377	SRR15479266	29402	G	T	0,999672	2021-08-08	United States
ORF1ab_81_NA	ORF1ab	81	SRR15479267	507	A	-TGGTCATGT	0,219194	2021-08-09	United States
ORF1ab_82_NA	ORF1ab	82	SRR15479267	509	G	-GTCATGTTA	0,650767	2021-08-09	United States
ORF1ab_903_V	ORF1ab	903	SRR15479267	2973	C	T	0,997979	2021-08-09	United States
ORF1ab_1640_L	ORF1ab	1640	SRR15479267	5184	C	T	0,889401	2021-08-09	United States
ORF1ab_2355_S	ORF1ab	2355	SRR15479267	7328	G	T	0,135366	2021-08-09	United States
ORF1ab_3209_V	ORF1ab	3209	SRR15479267	9891	C	T	0,998427	2021-08-09	United States
ORF1ab_3718_A	ORF1ab	3718	SRR15479267	11418	T	C	0,99673	2021-08-09	United States
ORF1ab_3750_I	ORF1ab	3750	SRR15479267	11514	C	T	0,990178	2021-08-09	United States
ORF1ab_314_L	ORF1ab	314	SRR15479267	14408	C	T	0,306007	2021-08-09	United States
ORF1ab_662_S	ORF1ab	662	SRR15479267	15451	G	A	0,684232	2021-08-09	United States
ORF1ab_1000_L	ORF1ab	1000	SRR15479267	16466	C	T	0,999516	2021-08-09	United States
S_16_F	S	16	SRR15479267	21608	G	T	0,13405	2021-08-09	United States
S_19_R	S	19	SRR15479267	21618	C	G	0,6045	2021-08-09	United States
S_142_D	S	142	SRR15479267	21987	G	A	1	2021-08-09	United States
S_156_NA	S	156	SRR15479267	22028	G	-AGTTCA	0,995442	2021-08-09	United States
S_177_I	S	177	SRR15479267	22093	G	T	0,984962	2021-08-09	United States
S_222_V	S	222	SRR15479267	22227	C	T	0,978626	2021-08-09	United States
S_452_R	S	452	SRR15479267	22917	T	G	1	2021-08-09	United States
S_478_K	S	478	SRR15479267	22995	C	A	0,793321	2021-08-09	United States
S_614_G	S	614	SRR15479267	23403	A	G	1	2021-08-09	United States
S_681_R	S	681	SRR15479267	23604	C	G	0,999102	2021-08-09	United States
S_950_N	S	950	SRR15479267	24410	G	A	0,999679	2021-08-09	United States
S_1264_L	S	1264	SRR15479267	25352	G	T	0,987277	2021-08-09	United States
ORF3a_26_L	ORF3a	26	SRR15479267	25469	C	T	0,999921	2021-08-09	United States
E_24_M	E	24	SRR15479267	26314	G	A	0,100567	2021-08-09	United States
M_82_T	M	82	SRR15479267	26767	T	C	0,992869	2021-08-09	United States
ORF6_48_N	ORF6	48	SRR15479267	27345	A	T	0,985006	2021-08-09	United States
ORF7a_82_A	ORF7a	82	SRR15479267	27638	T	C	0,999178	2021-08-09	United States
ORF7a_120_I	ORF7a	120	SRR15479267	27752	C	T	1	2021-08-09	United States
ORF8_118_NA	ORF8	118	SRR15479267	28247	A	-GATTTC	0,997061	2021-08-09	United States
N_63_G	N	63	SRR15479267	28461	A	G	0,999688	2021-08-09	United States
N_193_N	N	193	SRR15479267	28851	G	A	0,996715	2021-08-09	United States
N_203_M	N	203	SRR15479267	28881	G	T	0,999777	2021-08-09	United States
N_377_Y	N	377	SRR15479267	29402	G	T	0,999335	2021-08-09	United States
ORF1ab_309_L	ORF1ab	309	SRR15479268	1191	C	T	0,787733	2021-08-09	United States
ORF1ab_1640_L	ORF1ab	1640	SRR15479268	5184	C	T	0,750533	2021-08-09	United States
ORF1ab_2355_S	ORF1ab	2355	SRR15479268	7328	G	T	0,136029	2021-08-09	United States
ORF1ab_3209_V	ORF1ab	3209	SRR15479268	9891	C	T	0,98561	2021-08-09	United States
ORF1ab_3718_A	ORF1ab	3718	SRR15479268	11418	T	C	0,981053	2021-08-09	United States
ORF1ab_314_L	ORF1ab	314	SRR15479268	14408	C	T	0,688253	2021-08-09	United States
ORF1ab_662_S	ORF1ab	662	SRR15479268	15451	G	A	0,782062	2021-08-09	United States
ORF1ab_1000_L	ORF1ab	1000	SRR15479268	16466	C	T	0,999791	2021-08-09	United States
ORF1ab_1570_L	ORF1ab	1570	SRR15479268	18176	C	T	0,971724	2021-08-09	United States
ORF1ab_1898_F	ORF1ab	1898	SRR15479268	19160	C	T	0,973387	2021-08-09	United States
S_19_R	S	19	SRR15479268	21618	C	G	0,776304	2021-08-09	United States
S_142_D	S	142	SRR15479268	21987	G	A	1	2021-08-09	United States
S_156_NA	S	156	SRR15479268	22028	G	-AGTTCA	0,99657	2021-08-09	United States
S_452_R	S	452	SRR15479268	22917	T	G	0,999045	2021-08-09	United States
S_478_K	S	478	SRR15479268	22995	C	A	0,586034	2021-08-09	United States
S_614_G	S	614	SRR15479268	23403	A	G	1	2021-08-09	United States
S_681_R	S	681	SRR15479268	23604	C	G	1	2021-08-09	United States
S_950_N	S	950	SRR15479268	24410	G	A	0,999923	2021-08-09	United States
ORF3a_26_L	ORF3a	26	SRR15479268	25469	C	T	0,999774	2021-08-09	United States
M_82_T	M	82	SRR15479268	26767	T	C	0,988673	2021-08-09	United States
ORF7a_82_A	ORF7a	82	SRR15479268	27638	T	C	0,9994	2021-08-09	United States
ORF7a_94_R	ORF7a	94	SRR15479268	27674	A	G	0,985963	2021-08-09	United States
ORF7a_116_F	ORF7a	116	SRR15479268	27739	C	T	0,986999	2021-08-09	United States
ORF7a_120_I	ORF7a	120	SRR15479268	27752	C	T	0,999777	2021-08-09	United States
ORF8_118_NA	ORF8	118	SRR15479268	28247	A	-GATTTC	0,996643	2021-08-09	United States
N_63_G	N	63	SRR15479268	28461	A	G	0,999813	2021-08-09	United States
N_203_M	N	203	SRR15479268	28881	G	T	0,999693	2021-08-09	United States
N_377_Y	N	377	SRR15479268	29402	G	T	0,999826	2021-08-09	United States
ORF1ab_315_I	ORF1ab	315	SRR15479270	1210	G	A	0,998701	2021-08-09	United States
ORF1ab_1306_S	ORF1ab	1306	SRR15479270	4181	G	T	0,999441	2021-08-09	United States
ORF1ab_2046_L	ORF1ab	2046	SRR15479270	6402	C	T	0,492356	2021-08-09	United States
ORF1ab_2125_Y	ORF1ab	2125	SRR15479270	6638	C	T	0,985915	2021-08-09	United States
ORF1ab_2287_S	ORF1ab	2287	SRR15479270	7124	C	T	0,999324	2021-08-09	United States
ORF1ab_2355_S	ORF1ab	2355	SRR15479270	7328	G	T	0,0707927	2021-08-09	United States
ORF1ab_2554_V	ORF1ab	2554	SRR15479270	7926	C	T	0,999439	2021-08-09	United States
ORF1ab_2930_L	ORF1ab	2930	SRR15479270	9053	G	T	0,999598	2021-08-09	United States
ORF1ab_3255_I	ORF1ab	3255	SRR15479270	10029	C	T	0,913298	2021-08-09	United States
ORF1ab_3646_A	ORF1ab	3646	SRR15479270	11201	A	G	0,729534	2021-08-09	United States
ORF1ab_183_V	ORF1ab	183	SRR15479270	14014	T	G	0,999252	2021-08-09	United States
ORF1ab_662_S	ORF1ab	662	SRR15479270	15451	G	A	0,293523	2021-08-09	United States
ORF1ab_1000_L	ORF1ab	1000	SRR15479270	16466	C	T	0,999034	2021-08-09	United States
ORF1ab_1087_Y	ORF1ab	1087	SRR15479270	16726	C	T	0,998925	2021-08-09	United States
ORF1ab_1918_V	ORF1ab	1918	SRR15479270	19220	C	T	0,999527	2021-08-09	United States
S_19_R	S	19	SRR15479270	21618	C	G	0,361873	2021-08-09	United States
S_142_D	S	142	SRR15479270	21987	G	A	0,999373	2021-08-09	United States
S_156_NA	S	156	SRR15479270	22028	G	-AGTTCA	0,987229	2021-08-09	United States
S_452_R	S	452	SRR15479270	22917	T	G	0,999266	2021-08-09	United States
S_478_K	S	478	SRR15479270	22995	C	A	0,93702	2021-08-09	United States
S_614_G	S	614	SRR15479270	23403	A	G	0,999783	2021-08-09	United States
S_681_R	S	681	SRR15479270	23604	C	G	0,999496	2021-08-09	United States
S_950_N	S	950	SRR15479270	24410	G	A	0,999404	2021-08-09	United States
ORF3a_26_L	ORF3a	26	SRR15479270	25469	C	T	0,999263	2021-08-09	United States
M_82_T	M	82	SRR15479270	26767	T	C	0,995775	2021-08-09	United States
ORF7a_82_A	ORF7a	82	SRR15479270	27638	T	C	0,999569	2021-08-09	United States
ORF7a_120_I	ORF7a	120	SRR15479270	27752	C	T	0,999367	2021-08-09	United States
ORF7b_40_I	ORF7b	40	SRR15479270	27874	C	T	0,303205	2021-08-09	United States
ORF8_60_F	ORF8	60	SRR15479270	28073	G	T	0,977702	2021-08-09	United States
ORF8_118_NA	ORF8	118	SRR15479270	28247	A	-GATTTC	0,99475	2021-08-09	United States
N_63_G	N	63	SRR15479270	28461	A	G	0,997849	2021-08-09	United States
N_203_M	N	203	SRR15479270	28881	G	T	0,998661	2021-08-09	United States
N_215_C	N	215	SRR15479270	28916	G	T	0,997602	2021-08-09	United States
N_377_Y	N	377	SRR15479270	29402	G	T	0,999635	2021-08-09	United States
ORF1ab_138_V	ORF1ab	138	SRR15479273	678	C	T	0,601158	2021-08-09	United States
ORF1ab_1306_S	ORF1ab	1306	SRR15479273	4181	G	T	0,999456	2021-08-09	United States
ORF1ab_2046_L	ORF1ab	2046	SRR15479273	6402	C	T	0,59641	2021-08-09	United States
ORF1ab_2125_Y	ORF1ab	2125	SRR15479273	6638	C	T	0,990654	2021-08-09	United States
ORF1ab_2287_S	ORF1ab	2287	SRR15479273	7124	C	T	0,998723	2021-08-09	United States
ORF1ab_2355_S	ORF1ab	2355	SRR15479273	7328	G	T	0,0661157	2021-08-09	United States
ORF1ab_2554_V	ORF1ab	2554	SRR15479273	7926	C	T	0,999408	2021-08-09	United States
ORF1ab_2930_L	ORF1ab	2930	SRR15479273	9053	G	T	0,9992	2021-08-09	United States
ORF1ab_3255_I	ORF1ab	3255	SRR15479273	10029	C	T	0,872438	2021-08-09	United States
ORF1ab_3646_A	ORF1ab	3646	SRR15479273	11201	A	G	0,810628	2021-08-09	United States
ORF1ab_183_V	ORF1ab	183	SRR15479273	14014	T	G	0,998862	2021-08-09	United States
ORF1ab_314_L	ORF1ab	314	SRR15479273	14408	C	T	0,0584752	2021-08-09	United States
ORF1ab_662_S	ORF1ab	662	SRR15479273	15451	G	A	0,303054	2021-08-09	United States
ORF1ab_1000_L	ORF1ab	1000	SRR15479273	16466	C	T	0,998634	2021-08-09	United States
ORF1ab_1087_Y	ORF1ab	1087	SRR15479273	16726	C	T	0,998343	2021-08-09	United States
ORF1ab_1918_V	ORF1ab	1918	SRR15479273	19220	C	T	0,999367	2021-08-09	United States
S_19_R	S	19	SRR15479273	21618	C	G	0,393337	2021-08-09	United States
S_142_D	S	142	SRR15479273	21987	G	A	0,998576	2021-08-09	United States
S_156_NA	S	156	SRR15479273	22028	G	-AGTTCA	0,995315	2021-08-09	United States
S_452_R	S	452	SRR15479273	22917	T	G	0,999511	2021-08-09	United States
S_478_K	S	478	SRR15479273	22995	C	A	0,897057	2021-08-09	United States
S_614_G	S	614	SRR15479273	23403	A	G	0,999576	2021-08-09	United States
S_681_R	S	681	SRR15479273	23604	C	G	0,999655	2021-08-09	United States
S_950_N	S	950	SRR15479273	24410	G	A	0,999501	2021-08-09	United States
ORF3a_26_L	ORF3a	26	SRR15479273	25469	C	T	0,999417	2021-08-09	United States
M_82_T	M	82	SRR15479273	26767	T	C	0,994977	2021-08-09	United States
ORF7a_82_A	ORF7a	82	SRR15479273	27638	T	C	0,999361	2021-08-09	United States
ORF7a_120_I	ORF7a	120	SRR15479273	27752	C	T	0,999833	2021-08-09	United States
ORF7b_40_I	ORF7b	40	SRR15479273	27874	C	T	0,441319	2021-08-09	United States
ORF8_60_F	ORF8	60	SRR15479273	28073	G	T	0,979124	2021-08-09	United States
ORF8_118_NA	ORF8	118	SRR15479273	28247	A	-GATTTC	0,993993	2021-08-09	United States
N_63_G	N	63	SRR15479273	28461	A	G	0,998718	2021-08-09	United States
N_203_M	N	203	SRR15479273	28881	G	T	0,999458	2021-08-09	United States
N_215_C	N	215	SRR15479273	28916	G	T	0,998697	2021-08-09	United States
N_377_Y	N	377	SRR15479273	29402	G	T	0,999573	2021-08-09	United States
ORF1ab_1306_S	ORF1ab	1306	SRR15479275	4181	G	T	0,999251	2021-08-09	United States
ORF1ab_1307_S	ORF1ab	1307	SRR15479275	4184	G	A	0,996271	2021-08-09	United States
ORF1ab_2046_L	ORF1ab	2046	SRR15479275	6402	C	T	0,629089	2021-08-09	United States
ORF1ab_2287_S	ORF1ab	2287	SRR15479275	7124	C	T	0,999594	2021-08-09	United States
ORF1ab_2355_S	ORF1ab	2355	SRR15479275	7328	G	T	0,0946981	2021-08-09	United States
ORF1ab_2930_L	ORF1ab	2930	SRR15479275	9053	G	T	0,999105	2021-08-09	United States
ORF1ab_3255_I	ORF1ab	3255	SRR15479275	10029	C	T	0,285653	2021-08-09	United States
ORF1ab_3646_A	ORF1ab	3646	SRR15479275	11201	A	G	0,953522	2021-08-09	United States
ORF1ab_314_L	ORF1ab	314	SRR15479275	14408	C	T	0,345411	2021-08-09	United States
ORF1ab_662_S	ORF1ab	662	SRR15479275	15451	G	A	0,801332	2021-08-09	United States
ORF1ab_1000_L	ORF1ab	1000	SRR15479275	16466	C	T	0,999678	2021-08-09	United States
ORF1ab_1257_V	ORF1ab	1257	SRR15479275	17236	A	G	0,996341	2021-08-09	United States
ORF1ab_1918_V	ORF1ab	1918	SRR15479275	19220	C	T	0,999343	2021-08-09	United States
S_19_R	S	19	SRR15479275	21618	C	G	0,826928	2021-08-09	United States
S_26_S	S	26	SRR15479275	21638	C	T	0,996306	2021-08-09	United States
S_142_D	S	142	SRR15479275	21987	G	A	0,999641	2021-08-09	United States
S_156_NA	S	156	SRR15479275	22028	G	-AGTTCA	0,997462	2021-08-09	United States
S_452_R	S	452	SRR15479275	22917	T	G	0,999501	2021-08-09	United States
S_478_K	S	478	SRR15479275	22995	C	A	0,779275	2021-08-09	United States
S_614_G	S	614	SRR15479275	23403	A	G	0,999671	2021-08-09	United States
S_681_R	S	681	SRR15479275	23604	C	G	0,999613	2021-08-09	United States
S_950_N	S	950	SRR15479275	24410	G	A	0,999849	2021-08-09	United States
ORF3a_26_L	ORF3a	26	SRR15479275	25469	C	T	0,999808	2021-08-09	United States
M_82_T	M	82	SRR15479275	26767	T	C	0,99112	2021-08-09	United States
ORF7a_82_A	ORF7a	82	SRR15479275	27638	T	C	0,999685	2021-08-09	United States
ORF7a_120_I	ORF7a	120	SRR15479275	27752	C	T	0,999609	2021-08-09	United States
ORF7b_40_I	ORF7b	40	SRR15479275	27874	C	T	0,651168	2021-08-09	United States
ORF8_51_S	ORF8	51	SRR15479275	28044	G	T	0,99427	2021-08-09	United States
ORF8_118_NA	ORF8	118	SRR15479275	28247	A	-GATTTC	0,996736	2021-08-09	United States
N_63_G	N	63	SRR15479275	28461	A	G	0,999659	2021-08-09	United States
N_203_M	N	203	SRR15479275	28881	G	T	0,999628	2021-08-09	United States
N_215_C	N	215	SRR15479275	28916	G	T	0,999225	2021-08-09	United States
N_377_Y	N	377	SRR15479275	29402	G	T	0,999608	2021-08-09	United States
ORF1ab_377_V	ORF1ab	377	SRR15479276	1395	A	T	0,0819476	2021-08-08	United States
ORF1ab_1306_S	ORF1ab	1306	SRR15479276	4181	G	T	0,999265	2021-08-08	United States
ORF1ab_2046_L	ORF1ab	2046	SRR15479276	6402	C	T	0,575455	2021-08-08	United States
ORF1ab_2287_S	ORF1ab	2287	SRR15479276	7124	C	T	0,999576	2021-08-08	United States
ORF1ab_2355_S	ORF1ab	2355	SRR15479276	7328	G	T	0,109592	2021-08-08	United States
ORF1ab_2930_L	ORF1ab	2930	SRR15479276	9053	G	T	0,998591	2021-08-08	United States
ORF1ab_3255_I	ORF1ab	3255	SRR15479276	10029	C	T	0,200628	2021-08-08	United States
ORF1ab_3646_A	ORF1ab	3646	SRR15479276	11201	A	G	0,970743	2021-08-08	United States
ORF1ab_314_L	ORF1ab	314	SRR15479276	14408	C	T	0,34227	2021-08-08	United States
ORF1ab_662_S	ORF1ab	662	SRR15479276	15451	G	A	0,800663	2021-08-08	United States
ORF1ab_1000_L	ORF1ab	1000	SRR15479276	16466	C	T	0,99973	2021-08-08	United States
ORF1ab_1219_S	ORF1ab	1219	SRR15479276	17122	G	T	0,981762	2021-08-08	United States
ORF1ab_1918_V	ORF1ab	1918	SRR15479276	19220	C	T	0,999395	2021-08-08	United States
S_19_R	S	19	SRR15479276	21618	C	G	0,874562	2021-08-08	United States
S_95_I	S	95	SRR15479276	21846	C	T	0,99872	2021-08-08	United States
S_142_D	S	142	SRR15479276	21987	G	A	0,999817	2021-08-08	United States
S_156_NA	S	156	SRR15479276	22028	G	-AGTTCA	0,997498	2021-08-08	United States
S_452_R	S	452	SRR15479276	22917	T	G	0,999884	2021-08-08	United States
S_478_K	S	478	SRR15479276	22995	C	A	0,596852	2021-08-08	United States
S_614_G	S	614	SRR15479276	23403	A	G	0,999817	2021-08-08	United States
S_681_R	S	681	SRR15479276	23604	C	G	0,999506	2021-08-08	United States
S_950_N	S	950	SRR15479276	24410	G	A	0,999813	2021-08-08	United States
ORF3a_26_L	ORF3a	26	SRR15479276	25469	C	T	0,999743	2021-08-08	United States
M_82_T	M	82	SRR15479276	26767	T	C	0,992795	2021-08-08	United States
ORF7a_82_A	ORF7a	82	SRR15479276	27638	T	C	0,999396	2021-08-08	United States
ORF7a_120_I	ORF7a	120	SRR15479276	27752	C	T	0,999862	2021-08-08	United States
ORF7b_40_I	ORF7b	40	SRR15479276	27874	C	T	0,758163	2021-08-08	United States
ORF8_31_F	ORF8	31	SRR15479276	27985	A	T	0,996718	2021-08-08	United States
ORF8_118_NA	ORF8	118	SRR15479276	28247	A	-GATTTC	0,996047	2021-08-08	United States
N_63_G	N	63	SRR15479276	28461	A	G	0,999623	2021-08-08	United States
N_203_M	N	203	SRR15479276	28881	G	T	0,999586	2021-08-08	United States
N_215_C	N	215	SRR15479276	28916	G	T	0,999182	2021-08-08	United States
ORF1ab_309_L	ORF1ab	309	SRR15479280	1191	C	T	0,736418	2021-08-09	United States
ORF1ab_538_A	ORF1ab	538	SRR15479280	1877	T	G	0,997469	2021-08-09	United States
ORF1ab_1640_L	ORF1ab	1640	SRR15479280	5184	C	T	0,982153	2021-08-09	United States
ORF1ab_2068_I	ORF1ab	2068	SRR15479280	6468	C	T	0,99457	2021-08-09	United States
ORF1ab_2355_S	ORF1ab	2355	SRR15479280	7328	G	T	0,0974393	2021-08-09	United States
ORF1ab_3209_V	ORF1ab	3209	SRR15479280	9891	C	T	0,987838	2021-08-09	United States
ORF1ab_3718_A	ORF1ab	3718	SRR15479280	11418	T	C	0,995528	2021-08-09	United States
ORF1ab_53_G	ORF1ab	53	SRR15479280	13625	A	G	0,997135	2021-08-09	United States
ORF1ab_662_S	ORF1ab	662	SRR15479280	15451	G	A	0,204301	2021-08-09	United States
ORF1ab_1000_L	ORF1ab	1000	SRR15479280	16466	C	T	0,999814	2021-08-09	United States
ORF1ab_1570_L	ORF1ab	1570	SRR15479280	18176	C	T	0,996331	2021-08-09	United States
ORF1ab_1774_I	ORF1ab	1774	SRR15479280	18788	C	T	0,992699	2021-08-09	United States
ORF1ab_1817_A	ORF1ab	1817	SRR15479280	18916	A	G	0,155844	2021-08-09	United States
ORF1ab_1898_F	ORF1ab	1898	SRR15479280	19160	C	T	0,994703	2021-08-09	United States
ORF1ab_2417_I	ORF1ab	2417	SRR15479280	20718	G	T	0,997316	2021-08-09	United States
S_19_R	S	19	SRR15479280	21618	C	G	0,246928	2021-08-09	United States
S_142_D	S	142	SRR15479280	21987	G	A	1	2021-08-09	United States
S_156_NA	S	156	SRR15479280	22028	G	-AGTTCA	0,992593	2021-08-09	United States
S_452_R	S	452	SRR15479280	22917	T	G	0,999324	2021-08-09	United States
S_478_K	S	478	SRR15479280	22995	C	A	0,981365	2021-08-09	United States
S_614_G	S	614	SRR15479280	23403	A	G	1	2021-08-09	United States
S_681_R	S	681	SRR15479280	23604	C	G	0,999519	2021-08-09	United States
S_950_N	S	950	SRR15479280	24410	G	A	0,999787	2021-08-09	United States
ORF3a_26_L	ORF3a	26	SRR15479280	25469	C	T	1	2021-08-09	United States
M_82_T	M	82	SRR15479280	26767	T	C	0,994608	2021-08-09	United States
ORF7a_82_A	ORF7a	82	SRR15479280	27638	T	C	0,999313	2021-08-09	United States
ORF7a_116_F	ORF7a	116	SRR15479280	27739	C	T	0,991338	2021-08-09	United States
ORF7a_120_I	ORF7a	120	SRR15479280	27752	C	T	1	2021-08-09	United States
ORF8_118_NA	ORF8	118	SRR15479280	28247	A	-GATTTC	0,994461	2021-08-09	United States
N_63_G	N	63	SRR15479280	28461	A	G	1	2021-08-09	United States
N_203_M	N	203	SRR15479280	28881	G	T	1	2021-08-09	United States
N_377_Y	N	377	SRR15479280	29402	G	T	0,999744	2021-08-09	United States
ORF1ab_1306_S	ORF1ab	1306	SRR15479281	4181	G	T	1	2021-08-09	United States
ORF1ab_2046_L	ORF1ab	2046	SRR15479281	6402	C	T	0,715399	2021-08-09	United States
ORF1ab_2287_S	ORF1ab	2287	SRR15479281	7124	C	T	0,999379	2021-08-09	United States
ORF1ab_2355_S	ORF1ab	2355	SRR15479281	7328	G	T	0,0773196	2021-08-09	United States
ORF1ab_2554_V	ORF1ab	2554	SRR15479281	7926	C	T	0,999371	2021-08-09	United States
ORF1ab_2930_L	ORF1ab	2930	SRR15479281	9053	G	T	0,99661	2021-08-09	United States
ORF1ab_3255_I	ORF1ab	3255	SRR15479281	10029	C	T	0,797175	2021-08-09	United States
ORF1ab_3646_A	ORF1ab	3646	SRR15479281	11201	A	G	0,845067	2021-08-09	United States
ORF1ab_183_V	ORF1ab	183	SRR15479281	14014	T	G	0,998178	2021-08-09	United States
ORF1ab_314_L	ORF1ab	314	SRR15479281	14408	C	T	0,103826	2021-08-09	United States
ORF1ab_662_S	ORF1ab	662	SRR15479281	15451	G	A	0,363046	2021-08-09	United States
ORF1ab_1000_L	ORF1ab	1000	SRR15479281	16466	C	T	0,999644	2021-08-09	United States
ORF1ab_1918_V	ORF1ab	1918	SRR15479281	19220	C	T	0,99897	2021-08-09	United States
S_19_R	S	19	SRR15479281	21618	C	G	0,228788	2021-08-09	United States
S_142_D	S	142	SRR15479281	21987	G	A	1	2021-08-09	United States
S_156_NA	S	156	SRR15479281	22028	G	-AGTTCA	1	2021-08-09	United States
S_452_R	S	452	SRR15479281	22917	T	G	0,999185	2021-08-09	United States
S_478_K	S	478	SRR15479281	22995	C	A	0,847156	2021-08-09	United States
S_614_G	S	614	SRR15479281	23403	A	G	1	2021-08-09	United States
S_681_R	S	681	SRR15479281	23604	C	G	0,999773	2021-08-09	United States
S_950_N	S	950	SRR15479281	24410	G	A	1	2021-08-09	United States
ORF3a_26_L	ORF3a	26	SRR15479281	25469	C	T	0,999641	2021-08-09	United States
ORF3a_151_I	ORF3a	151	SRR15479281	25844	C	T	0,916644	2021-08-09	United States
M_82_T	M	82	SRR15479281	26767	T	C	0,998353	2021-08-09	United States
ORF7a_82_A	ORF7a	82	SRR15479281	27638	T	C	0,995399	2021-08-09	United States
ORF7a_120_I	ORF7a	120	SRR15479281	27752	C	T	0,99937	2021-08-09	United States
ORF7b_40_I	ORF7b	40	SRR15479281	27874	C	T	0,62648	2021-08-09	United States
ORF8_118_NA	ORF8	118	SRR15479281	28247	A	-GATTTC	0,996266	2021-08-09	United States
N_63_G	N	63	SRR15479281	28461	A	G	1	2021-08-09	United States
N_203_M	N	203	SRR15479281	28881	G	T	1	2021-08-09	United States
N_215_C	N	215	SRR15479281	28916	G	T	0,998824	2021-08-09	United States
N_271_I	N	271	SRR15479281	29085	C	T	0,997597	2021-08-09	United States
N_377_Y	N	377	SRR15479281	29402	G	T	0,999445	2021-08-09	United States
ORF1ab_1306_S	ORF1ab	1306	SRR15479283	4181	G	T	0,998834	2021-08-09	United States
ORF1ab_2046_L	ORF1ab	2046	SRR15479283	6402	C	T	0,0535655	2021-08-09	United States
ORF1ab_2287_S	ORF1ab	2287	SRR15479283	7124	C	T	0,996708	2021-08-09	United States
ORF1ab_2355_S	ORF1ab	2355	SRR15479283	7328	G	T	0,0843215	2021-08-09	United States
ORF1ab_2554_V	ORF1ab	2554	SRR15479283	7926	C	T	0,996479	2021-08-09	United States
ORF1ab_2930_L	ORF1ab	2930	SRR15479283	9053	G	T	0,998423	2021-08-09	United States
ORF1ab_3255_I	ORF1ab	3255	SRR15479283	10029	C	T	0,952641	2021-08-09	United States
ORF1ab_3646_A	ORF1ab	3646	SRR15479283	11201	A	G	0,544419	2021-08-09	United States
ORF1ab_3885_F	ORF1ab	3885	SRR15479283	11919	C	T	0,976623	2021-08-09	United States
ORF1ab_183_V	ORF1ab	183	SRR15479283	14014	T	G	0,99937	2021-08-09	United States
ORF1ab_662_S	ORF1ab	662	SRR15479283	15451	G	A	0,157636	2021-08-09	United States
ORF1ab_1000_L	ORF1ab	1000	SRR15479283	16466	C	T	0,999556	2021-08-09	United States
ORF1ab_1918_V	ORF1ab	1918	SRR15479283	19220	C	T	0,99854	2021-08-09	United States
S_19_R	S	19	SRR15479283	21618	C	G	0,196996	2021-08-09	United States
S_452_R	S	452	SRR15479283	22917	T	G	0,999718	2021-08-09	United States
S_478_K	S	478	SRR15479283	22995	C	A	0,996927	2021-08-09	United States
S_614_G	S	614	SRR15479283	23403	A	G	1	2021-08-09	United States
S_681_R	S	681	SRR15479283	23604	C	G	0,999893	2021-08-09	United States
S_950_N	S	950	SRR15479283	24410	G	A	0,999655	2021-08-09	United States
ORF3a_26_L	ORF3a	26	SRR15479283	25469	C	T	1	2021-08-09	United States
M_82_T	M	82	SRR15479283	26767	T	C	0,991766	2021-08-09	United States
ORF7a_82_A	ORF7a	82	SRR15479283	27638	T	C	0,99921	2021-08-09	United States
ORF7a_120_I	ORF7a	120	SRR15479283	27752	C	T	0,998127	2021-08-09	United States
ORF7b_40_I	ORF7b	40	SRR15479283	27874	C	T	0,478782	2021-08-09	United States
ORF8_118_NA	ORF8	118	SRR15479283	28247	A	-GATTTC	0,997386	2021-08-09	United States
N_63_G	N	63	SRR15479283	28461	A	G	1	2021-08-09	United States
N_203_M	N	203	SRR15479283	28881	G	T	1	2021-08-09	United States
N_215_C	N	215	SRR15479283	28916	G	T	0,997959	2021-08-09	United States
N_377_Y	N	377	SRR15479283	29402	G	T	0,999195	2021-08-09	United States
ORF1ab_309_L	ORF1ab	309	SRR15479284	1191	C	T	0,796618	2021-08-07	United States
ORF1ab_538_A	ORF1ab	538	SRR15479284	1877	T	G	0,997376	2021-08-07	United States
ORF1ab_1640_L	ORF1ab	1640	SRR15479284	5184	C	T	0,863607	2021-08-07	United States
ORF1ab_1892_V	ORF1ab	1892	SRR15479284	5939	A	G	0,997357	2021-08-07	United States
ORF1ab_2183_I	ORF1ab	2183	SRR15479284	6813	C	T	0,0716848	2021-08-07	United States
ORF1ab_2355_S	ORF1ab	2355	SRR15479284	7328	G	T	0,086737	2021-08-07	United States
ORF1ab_3209_V	ORF1ab	3209	SRR15479284	9891	C	T	0,998372	2021-08-07	United States
ORF1ab_3718_A	ORF1ab	3718	SRR15479284	11418	T	C	0,997731	2021-08-07	United States
ORF1ab_314_L	ORF1ab	314	SRR15479284	14408	C	T	0,469457	2021-08-07	United States
ORF1ab_469_N	ORF1ab	469	SRR15479284	14874	G	T	0,997549	2021-08-07	United States
ORF1ab_662_S	ORF1ab	662	SRR15479284	15451	G	A	0,781724	2021-08-07	United States
ORF1ab_1000_L	ORF1ab	1000	SRR15479284	16466	C	T	0,999745	2021-08-07	United States
ORF1ab_1570_L	ORF1ab	1570	SRR15479284	18176	C	T	0,998026	2021-08-07	United States
ORF1ab_1898_F	ORF1ab	1898	SRR15479284	19160	C	T	0,997634	2021-08-07	United States
ORF1ab_2417_I	ORF1ab	2417	SRR15479284	20718	G	T	0,997787	2021-08-07	United States
S_19_R	S	19	SRR15479284	21618	C	G	0,88526	2021-08-07	United States
S_142_D	S	142	SRR15479284	21987	G	A	0,999824	2021-08-07	United States
S_156_NA	S	156	SRR15479284	22028	G	-AGTTCA	0,997223	2021-08-07	United States
S_452_R	S	452	SRR15479284	22917	T	G	0,999358	2021-08-07	United States
S_478_K	S	478	SRR15479284	22995	C	A	0,446607	2021-08-07	United States
S_614_G	S	614	SRR15479284	23403	A	G	0,99976	2021-08-07	United States
S_681_R	S	681	SRR15479284	23604	C	G	0,999606	2021-08-07	United States
S_950_N	S	950	SRR15479284	24410	G	A	0,999777	2021-08-07	United States
ORF3a_26_L	ORF3a	26	SRR15479284	25469	C	T	0,999813	2021-08-07	United States
M_82_T	M	82	SRR15479284	26767	T	C	0,992952	2021-08-07	United States
ORF6_5_F	ORF6	5	SRR15479284	27214	G	T	0,111958	2021-08-07	United States
ORF7a_82_A	ORF7a	82	SRR15479284	27638	T	C	0,999701	2021-08-07	United States
ORF7a_91_*	ORF7a	91	SRR15479284	27664	G	T	0,605486	2021-08-07	United States
ORF7a_116_F	ORF7a	116	SRR15479284	27739	C	T	0,997082	2021-08-07	United States
ORF7a_120_I	ORF7a	120	SRR15479284	27752	C	T	0,999959	2021-08-07	United States
ORF8_118_NA	ORF8	118	SRR15479284	28247	A	-GATTTC	0,996148	2021-08-07	United States
N_63_G	N	63	SRR15479284	28461	A	G	0,999647	2021-08-07	United States
N_203_M	N	203	SRR15479284	28881	G	T	0,999676	2021-08-07	United States
N_377_Y	N	377	SRR15479284	29402	G	T	0,999738	2021-08-07	United States
ORF1ab_1290_I	ORF1ab	1290	SRR15479285	4133	G	A	0,13154	2021-08-09	United States
ORF1ab_1306_S	ORF1ab	1306	SRR15479285	4181	G	T	0,998893	2021-08-09	United States
ORF1ab_2046_L	ORF1ab	2046	SRR15479285	6402	C	T	0,726502	2021-08-09	United States
ORF1ab_2287_S	ORF1ab	2287	SRR15479285	7124	C	T	0,999166	2021-08-09	United States
ORF1ab_2355_S	ORF1ab	2355	SRR15479285	7328	G	T	0,103471	2021-08-09	United States
ORF1ab_2930_L	ORF1ab	2930	SRR15479285	9053	G	T	0,998167	2021-08-09	United States
ORF1ab_3255_I	ORF1ab	3255	SRR15479285	10029	C	T	0,21236	2021-08-09	United States
ORF1ab_3646_A	ORF1ab	3646	SRR15479285	11201	A	G	0,933036	2021-08-09	United States
ORF1ab_314_L	ORF1ab	314	SRR15479285	14408	C	T	0,373008	2021-08-09	United States
ORF1ab_662_S	ORF1ab	662	SRR15479285	15451	G	A	0,826511	2021-08-09	United States
ORF1ab_1000_L	ORF1ab	1000	SRR15479285	16466	C	T	0,999374	2021-08-09	United States
ORF1ab_1257_V	ORF1ab	1257	SRR15479285	17236	A	G	0,997008	2021-08-09	United States
ORF1ab_1918_V	ORF1ab	1918	SRR15479285	19220	C	T	0,998925	2021-08-09	United States
ORF1ab_2367_N	ORF1ab	2367	SRR15479285	20568	G	T	0,974952	2021-08-09	United States
S_19_R	S	19	SRR15479285	21618	C	G	0,944615	2021-08-09	United States
S_20_I	S	20	SRR15479285	21621	C	T	0,921112	2021-08-09	United States
S_68_NA	S	68	SRR15479285	21764	A	-TACATG	0,202121	2021-08-09	United States
S_142_D	S	142	SRR15479285	21987	G	A	0,999776	2021-08-09	United States
S_156_NA	S	156	SRR15479285	22028	G	-AGTTCA	0,997737	2021-08-09	United States
S_174_S	S	174	SRR15479285	22082	C	T	0,966807	2021-08-09	United States
S_452_R	S	452	SRR15479285	22917	T	G	0,999393	2021-08-09	United States
S_478_K	S	478	SRR15479285	22995	C	A	0,589957	2021-08-09	United States
S_614_G	S	614	SRR15479285	23403	A	G	0,999316	2021-08-09	United States
S_681_R	S	681	SRR15479285	23604	C	G	0,999245	2021-08-09	United States
S_950_N	S	950	SRR15479285	24410	G	A	0,999761	2021-08-09	United States
ORF3a_26_L	ORF3a	26	SRR15479285	25469	C	T	0,99974	2021-08-09	United States
ORF3a_104_S	ORF3a	104	SRR15479285	25702	C	T	0,968172	2021-08-09	United States
E_5_I	E	5	SRR15479285	26257	G	A	0,674102	2021-08-09	United States
M_82_T	M	82	SRR15479285	26767	T	C	0,994909	2021-08-09	United States
ORF7a_82_A	ORF7a	82	SRR15479285	27638	T	C	0,999812	2021-08-09	United States
ORF7a_120_I	ORF7a	120	SRR15479285	27752	C	T	0,999455	2021-08-09	United States
ORF7b_40_I	ORF7b	40	SRR15479285	27874	C	T	0,70359	2021-08-09	United States
ORF8_118_NA	ORF8	118	SRR15479285	28247	A	-GATTTC	0,996047	2021-08-09	United States
N_63_G	N	63	SRR15479285	28461	A	G	0,999561	2021-08-09	United States
N_203_M	N	203	SRR15479285	28881	G	T	0,999632	2021-08-09	United States
N_208_S	N	208	SRR15479285	28895	G	T	0,962745	2021-08-09	United States
N_215_C	N	215	SRR15479285	28916	G	T	0,999215	2021-08-09	United States
N_377_Y	N	377	SRR15479285	29402	G	T	0,999811	2021-08-09	United States
ORF1ab_1306_S	ORF1ab	1306	SRR15479287	4181	G	T	0,999338	2021-08-09	United States
ORF1ab_1397_V	ORF1ab	1397	SRR15479287	4455	C	T	0,994318	2021-08-09	United States
ORF1ab_2046_L	ORF1ab	2046	SRR15479287	6402	C	T	0,686695	2021-08-09	United States
ORF1ab_2287_S	ORF1ab	2287	SRR15479287	7124	C	T	0,999582	2021-08-09	United States
ORF1ab_2355_S	ORF1ab	2355	SRR15479287	7328	G	T	0,0550948	2021-08-09	United States
ORF1ab_2855_V	ORF1ab	2855	SRR15479287	8829	C	T	0,995451	2021-08-09	United States
ORF1ab_2930_L	ORF1ab	2930	SRR15479287	9053	G	T	0,996944	2021-08-09	United States
ORF1ab_3255_I	ORF1ab	3255	SRR15479287	10029	C	T	0,244276	2021-08-09	United States
ORF1ab_3603_NA	ORF1ab	3603	SRR15479287	11074	C	+T	0,0744818	2021-08-09	United States
ORF1ab_3606_NA	ORF1ab	3606	SRR15479287	11082	T	-G	0,122333	2021-08-09	United States
ORF1ab_3606_F	ORF1ab	3606	SRR15479287	11083	G	T	0,995515	2021-08-09	United States
ORF1ab_3646_A	ORF1ab	3646	SRR15479287	11201	A	G	0,938721	2021-08-09	United States
ORF1ab_314_L	ORF1ab	314	SRR15479287	14408	C	T	0,353549	2021-08-09	United States
ORF1ab_662_S	ORF1ab	662	SRR15479287	15451	G	A	0,79839	2021-08-09	United States
ORF1ab_1000_L	ORF1ab	1000	SRR15479287	16466	C	T	0,999609	2021-08-09	United States
ORF1ab_1847_S	ORF1ab	1847	SRR15479287	19006	G	T	0,996658	2021-08-09	United States
ORF1ab_1918_V	ORF1ab	1918	SRR15479287	19220	C	T	0,998942	2021-08-09	United States
S_19_R	S	19	SRR15479287	21618	C	G	0,790146	2021-08-09	United States
S_95_I	S	95	SRR15479287	21846	C	T	1	2021-08-09	United States
S_142_D	S	142	SRR15479287	21987	G	A	1	2021-08-09	United States
S_156_NA	S	156	SRR15479287	22028	G	-AGTTCA	0,99586	2021-08-09	United States
S_452_R	S	452	SRR15479287	22917	T	G	0,999508	2021-08-09	United States
S_478_K	S	478	SRR15479287	22995	C	A	0,703423	2021-08-09	United States
S_614_G	S	614	SRR15479287	23403	A	G	0,999707	2021-08-09	United States
S_681_R	S	681	SRR15479287	23604	C	G	0,999916	2021-08-09	United States
S_950_N	S	950	SRR15479287	24410	G	A	0,999864	2021-08-09	United States
ORF3a_26_L	ORF3a	26	SRR15479287	25469	C	T	0,999834	2021-08-09	United States
M_82_T	M	82	SRR15479287	26767	T	C	0,993361	2021-08-09	United States
ORF7a_82_A	ORF7a	82	SRR15479287	27638	T	C	0,999869	2021-08-09	United States
ORF7a_120_I	ORF7a	120	SRR15479287	27752	C	T	0,999787	2021-08-09	United States
ORF7b_40_I	ORF7b	40	SRR15479287	27874	C	T	0,650472	2021-08-09	United States
ORF8_118_NA	ORF8	118	SRR15479287	28247	A	-GATTTC	0,997281	2021-08-09	United States
N_63_G	N	63	SRR15479287	28461	A	G	0,999696	2021-08-09	United States
N_203_M	N	203	SRR15479287	28881	G	T	0,999596	2021-08-09	United States
N_215_C	N	215	SRR15479287	28916	G	T	0,999309	2021-08-09	United States
N_377_Y	N	377	SRR15479287	29402	G	T	0,999614	2021-08-09	United States
ORF1ab_1306_S	ORF1ab	1306	SRR15479290	4181	G	T	0,999069	2021-08-09	United States
ORF1ab_1397_V	ORF1ab	1397	SRR15479290	4455	C	T	0,995824	2021-08-09	United States
ORF1ab_2046_L	ORF1ab	2046	SRR15479290	6402	C	T	0,652957	2021-08-09	United States
ORF1ab_2287_S	ORF1ab	2287	SRR15479290	7124	C	T	0,999337	2021-08-09	United States
ORF1ab_2355_S	ORF1ab	2355	SRR15479290	7328	G	T	0,0696423	2021-08-09	United States
ORF1ab_2855_V	ORF1ab	2855	SRR15479290	8829	C	T	0,998114	2021-08-09	United States
ORF1ab_2930_L	ORF1ab	2930	SRR15479290	9053	G	T	0,997984	2021-08-09	United States
ORF1ab_3255_I	ORF1ab	3255	SRR15479290	10029	C	T	0,209905	2021-08-09	United States
ORF1ab_3603_NA	ORF1ab	3603	SRR15479290	11074	C	+T	0,064242	2021-08-09	United States
ORF1ab_3606_NA	ORF1ab	3606	SRR15479290	11082	T	-G	0,128642	2021-08-09	United States
ORF1ab_3606_F	ORF1ab	3606	SRR15479290	11083	G	T	0,997624	2021-08-09	United States
ORF1ab_3646_A	ORF1ab	3646	SRR15479290	11201	A	G	0,956815	2021-08-09	United States
ORF1ab_3676_S	ORF1ab	3676	SRR15479290	11291	G	A	0,991793	2021-08-09	United States
ORF1ab_314_L	ORF1ab	314	SRR15479290	14408	C	T	0,460442	2021-08-09	United States
ORF1ab_662_S	ORF1ab	662	SRR15479290	15451	G	A	0,834972	2021-08-09	United States
ORF1ab_1000_L	ORF1ab	1000	SRR15479290	16466	C	T	0,999758	2021-08-09	United States
ORF1ab_1847_S	ORF1ab	1847	SRR15479290	19006	G	T	0,997857	2021-08-09	United States
ORF1ab_1918_V	ORF1ab	1918	SRR15479290	19220	C	T	0,999252	2021-08-09	United States
S_19_R	S	19	SRR15479290	21618	C	G	0,84927	2021-08-09	United States
S_95_I	S	95	SRR15479290	21846	C	T	0,995546	2021-08-09	United States
S_142_D	S	142	SRR15479290	21987	G	A	0,999873	2021-08-09	United States
S_156_NA	S	156	SRR15479290	22028	G	-AGTTCA	0,998204	2021-08-09	United States
S_452_R	S	452	SRR15479290	22917	T	G	0,999828	2021-08-09	United States
S_478_K	S	478	SRR15479290	22995	C	A	0,565386	2021-08-09	United States
S_614_G	S	614	SRR15479290	23403	A	G	0,999915	2021-08-09	United States
S_681_R	S	681	SRR15479290	23604	C	G	0,999701	2021-08-09	United States
S_832_V	S	832	SRR15479290	24057	G	T	0,10486	2021-08-09	United States
S_950_N	S	950	SRR15479290	24410	G	A	0,999862	2021-08-09	United States
ORF3a_26_L	ORF3a	26	SRR15479290	25469	C	T	0,999727	2021-08-09	United States
M_82_T	M	82	SRR15479290	26767	T	C	0,992521	2021-08-09	United States
ORF7a_45_L	ORF7a	45	SRR15479290	27527	C	T	0,996796	2021-08-09	United States
ORF7a_82_A	ORF7a	82	SRR15479290	27638	T	C	0,999853	2021-08-09	United States
ORF7a_120_I	ORF7a	120	SRR15479290	27752	C	T	0,999681	2021-08-09	United States
ORF7b_40_I	ORF7b	40	SRR15479290	27874	C	T	0,795422	2021-08-09	United States
ORF8_118_NA	ORF8	118	SRR15479290	28247	A	-GATTTC	0,996928	2021-08-09	United States
N_63_G	N	63	SRR15479290	28461	A	G	0,999741	2021-08-09	United States
N_203_M	N	203	SRR15479290	28881	G	T	0,999661	2021-08-09	United States
N_215_C	N	215	SRR15479290	28916	G	T	0,999056	2021-08-09	United States
N_377_Y	N	377	SRR15479290	29402	G	T	0,999656	2021-08-09	United States
ORF1ab_1306_S	ORF1ab	1306	SRR15479291	4181	G	T	0,999468	2021-08-09	United States
ORF1ab_2046_L	ORF1ab	2046	SRR15479291	6402	C	T	0,374523	2021-08-09	United States
ORF1ab_2287_S	ORF1ab	2287	SRR15479291	7124	C	T	0,999577	2021-08-09	United States
ORF1ab_2355_S	ORF1ab	2355	SRR15479291	7328	G	T	0,0888889	2021-08-09	United States
ORF1ab_2930_L	ORF1ab	2930	SRR15479291	9053	G	T	0,999056	2021-08-09	United States
ORF1ab_3255_I	ORF1ab	3255	SRR15479291	10029	C	T	0,325515	2021-08-09	United States
ORF1ab_3646_A	ORF1ab	3646	SRR15479291	11201	A	G	0,949101	2021-08-09	United States
ORF1ab_314_L	ORF1ab	314	SRR15479291	14408	C	T	0,288931	2021-08-09	United States
ORF1ab_662_S	ORF1ab	662	SRR15479291	15451	G	A	0,75974	2021-08-09	United States
ORF1ab_1000_L	ORF1ab	1000	SRR15479291	16466	C	T	0,999734	2021-08-09	United States
ORF1ab_1257_V	ORF1ab	1257	SRR15479291	17236	A	G	0,998322	2021-08-09	United States
ORF1ab_1918_V	ORF1ab	1918	SRR15479291	19220	C	T	0,999532	2021-08-09	United States
S_19_R	S	19	SRR15479291	21618	C	G	0,794229	2021-08-09	United States
S_142_D	S	142	SRR15479291	21987	G	A	0,999734	2021-08-09	United States
S_156_NA	S	156	SRR15479291	22028	G	-AGTTCA	0,997845	2021-08-09	United States
S_452_R	S	452	SRR15479291	22917	T	G	0,999715	2021-08-09	United States
S_478_K	S	478	SRR15479291	22995	C	A	0,848646	2021-08-09	United States
S_614_G	S	614	SRR15479291	23403	A	G	0,999695	2021-08-09	United States
S_681_R	S	681	SRR15479291	23604	C	G	0,999637	2021-08-09	United States
S_950_N	S	950	SRR15479291	24410	G	A	0,999755	2021-08-09	United States
ORF3a_26_L	ORF3a	26	SRR15479291	25469	C	T	0,999874	2021-08-09	United States
ORF3a_104_S	ORF3a	104	SRR15479291	25702	C	T	0,9977	2021-08-09	United States
M_82_T	M	82	SRR15479291	26767	T	C	0,991977	2021-08-09	United States
ORF7a_82_A	ORF7a	82	SRR15479291	27638	T	C	0,999453	2021-08-09	United States
ORF7a_120_I	ORF7a	120	SRR15479291	27752	C	T	0,9999	2021-08-09	United States
ORF7b_40_I	ORF7b	40	SRR15479291	27874	C	T	0,533438	2021-08-09	United States
ORF8_118_NA	ORF8	118	SRR15479291	28247	A	-GATTTC	0,996357	2021-08-09	United States
N_63_G	N	63	SRR15479291	28461	A	G	0,999632	2021-08-09	United States
ORF1ab_1306_S	ORF1ab	1306	SRR15479294	4181	G	T	0,998131	2021-08-09	United States
ORF1ab_2046_L	ORF1ab	2046	SRR15479294	6402	C	T	0,695577	2021-08-09	United States
ORF1ab_2287_S	ORF1ab	2287	SRR15479294	7124	C	T	0,999518	2021-08-09	United States
ORF1ab_2554_V	ORF1ab	2554	SRR15479294	7926	C	T	0,994595	2021-08-09	United States
ORF1ab_2930_L	ORF1ab	2930	SRR15479294	9053	G	T	1	2021-08-09	United States
ORF1ab_3255_I	ORF1ab	3255	SRR15479294	10029	C	T	0,247563	2021-08-09	United States
ORF1ab_3646_A	ORF1ab	3646	SRR15479294	11201	A	G	0,942716	2021-08-09	United States
ORF1ab_183_V	ORF1ab	183	SRR15479294	14014	T	G	0,98227	2021-08-09	United States
ORF1ab_314_L	ORF1ab	314	SRR15479294	14408	C	T	0,371542	2021-08-09	United States
ORF1ab_662_S	ORF1ab	662	SRR15479294	15451	G	A	0,825939	2021-08-09	United States
ORF1ab_1000_L	ORF1ab	1000	SRR15479294	16466	C	T	0,999816	2021-08-09	United States
ORF1ab_1918_V	ORF1ab	1918	SRR15479294	19220	C	T	0,998467	2021-08-09	United States
S_19_R	S	19	SRR15479294	21618	C	G	0,784377	2021-08-09	United States
S_142_D	S	142	SRR15479294	21987	G	A	1	2021-08-09	United States
S_156_NA	S	156	SRR15479294	22028	G	-AGTTCA	0,997722	2021-08-09	United States
S_452_R	S	452	SRR15479294	22917	T	G	0,998145	2021-08-09	United States
S_478_K	S	478	SRR15479294	22995	C	A	0,78343	2021-08-09	United States
S_614_G	S	614	SRR15479294	23403	A	G	1	2021-08-09	United States
S_681_R	S	681	SRR15479294	23604	C	G	1	2021-08-09	United States
S_950_N	S	950	SRR15479294	24410	G	A	1	2021-08-09	United States
S_1078_S	S	1078	SRR15479294	24794	G	T	0,12347	2021-08-09	United States
ORF3a_26_L	ORF3a	26	SRR15479294	25469	C	T	0,999348	2021-08-09	United States
M_82_T	M	82	SRR15479294	26767	T	C	0,994374	2021-08-09	United States
ORF7a_82_A	ORF7a	82	SRR15479294	27638	T	C	1	2021-08-09	United States
ORF7a_120_I	ORF7a	120	SRR15479294	27752	C	T	1	2021-08-09	United States
ORF7b_40_I	ORF7b	40	SRR15479294	27874	C	T	0,731239	2021-08-09	United States
ORF8_118_NA	ORF8	118	SRR15479294	28247	A	-GATTTC	0,997483	2021-08-09	United States
N_63_G	N	63	SRR15479294	28461	A	G	0,999026	2021-08-09	United States
N_203_M	N	203	SRR15479294	28881	G	T	1	2021-08-09	United States
N_215_C	N	215	SRR15479294	28916	G	T	0,997823	2021-08-09	United States
N_377_Y	N	377	SRR15479294	29402	G	T	0,999153	2021-08-09	United States
ORF1ab_940_G	ORF1ab	940	SRR15479296	3084	A	G	0,996326	2021-08-09	United States
ORF1ab_1306_S	ORF1ab	1306	SRR15479296	4181	G	T	0,999109	2021-08-09	United States
ORF1ab_2046_L	ORF1ab	2046	SRR15479296	6402	C	T	0,789574	2021-08-09	United States
ORF1ab_2287_S	ORF1ab	2287	SRR15479296	7124	C	T	0,999141	2021-08-09	United States
ORF1ab_2355_S	ORF1ab	2355	SRR15479296	7328	G	T	0,0753743	2021-08-09	United States
ORF1ab_2430_I	ORF1ab	2430	SRR15479296	7553	G	A	0,996313	2021-08-09	United States
ORF1ab_2930_L	ORF1ab	2930	SRR15479296	9053	G	T	0,998077	2021-08-09	United States
ORF1ab_3255_I	ORF1ab	3255	SRR15479296	10029	C	T	0,230643	2021-08-09	United States
ORF1ab_3646_A	ORF1ab	3646	SRR15479296	11201	A	G	0,932049	2021-08-09	United States
ORF1ab_314_L	ORF1ab	314	SRR15479296	14408	C	T	0,423177	2021-08-09	United States
ORF1ab_662_S	ORF1ab	662	SRR15479296	15451	G	A	0,833466	2021-08-09	United States
ORF1ab_870_Y	ORF1ab	870	SRR15479296	16075	G	T	0,995112	2021-08-09	United States
ORF1ab_1000_L	ORF1ab	1000	SRR15479296	16466	C	T	0,999646	2021-08-09	United States
ORF1ab_1257_V	ORF1ab	1257	SRR15479296	17236	A	G	0,99808	2021-08-09	United States
ORF1ab_1918_V	ORF1ab	1918	SRR15479296	19220	C	T	0,999249	2021-08-09	United States
S_19_R	S	19	SRR15479296	21618	C	G	0,794565	2021-08-09	United States
S_142_D	S	142	SRR15479296	21987	G	A	0,999567	2021-08-09	United States
S_156_NA	S	156	SRR15479296	22028	G	-AGTTCA	0,99737	2021-08-09	United States
S_452_R	S	452	SRR15479296	22917	T	G	0,999451	2021-08-09	United States
S_478_K	S	478	SRR15479296	22995	C	A	0,59636	2021-08-09	United States
S_614_G	S	614	SRR15479296	23403	A	G	0,999746	2021-08-09	United States
S_681_R	S	681	SRR15479296	23604	C	G	0,999319	2021-08-09	United States
S_950_N	S	950	SRR15479296	24410	G	A	0,999923	2021-08-09	United States
ORF3a_26_L	ORF3a	26	SRR15479296	25469	C	T	0,999868	2021-08-09	United States
ORF3a_99_S	ORF3a	99	SRR15479296	25687	G	T	0,967863	2021-08-09	United States
ORF3a_104_S	ORF3a	104	SRR15479296	25702	C	T	0,990738	2021-08-09	United States
M_82_T	M	82	SRR15479296	26767	T	C	0,993742	2021-08-09	United States
ORF7a_82_A	ORF7a	82	SRR15479296	27638	T	C	0,999556	2021-08-09	United States
ORF7a_120_I	ORF7a	120	SRR15479296	27752	C	T	0,999745	2021-08-09	United States
ORF7b_40_I	ORF7b	40	SRR15479296	27874	C	T	0,725365	2021-08-09	United States
ORF8_118_NA	ORF8	118	SRR15479296	28247	A	-GATTTC	0,996999	2021-08-09	United States
N_63_G	N	63	SRR15479296	28461	A	G	0,999409	2021-08-09	United States
N_189_H	N	189	SRR15479296	28839	G	A	0,0520179	2021-08-09	United States
N_203_M	N	203	SRR15479296	28881	G	T	0,999252	2021-08-09	United States
N_208_S	N	208	SRR15479296	28895	G	T	0,998113	2021-08-09	United States
N_215_C	N	215	SRR15479296	28916	G	T	0,999262	2021-08-09	United States
N_377_Y	N	377	SRR15479296	29402	G	T	0,99965	2021-08-09	United States
ORF1ab_84_NA	ORF1ab	84	SRR15479297	517	T	-ATG	0,947208	2021-08-09	United States
ORF1ab_599_V	ORF1ab	599	SRR15479297	2061	C	T	0,993674	2021-08-09	United States
ORF1ab_671_T	ORF1ab	671	SRR15479297	2277	T	C	0,97362	2021-08-09	United States
ORF1ab_1306_S	ORF1ab	1306	SRR15479297	4181	G	T	0,998388	2021-08-09	United States
ORF1ab_2046_L	ORF1ab	2046	SRR15479297	6402	C	T	0,81994	2021-08-09	United States
ORF1ab_2287_S	ORF1ab	2287	SRR15479297	7124	C	T	1	2021-08-09	United States
ORF1ab_2355_S	ORF1ab	2355	SRR15479297	7328	G	T	0,0875576	2021-08-09	United States
ORF1ab_2930_L	ORF1ab	2930	SRR15479297	9053	G	T	0,989446	2021-08-09	United States
ORF1ab_3255_I	ORF1ab	3255	SRR15479297	10029	C	T	0,252294	2021-08-09	United States
ORF1ab_3359_H	ORF1ab	3359	SRR15479297	10341	C	A	0,915009	2021-08-09	United States
ORF1ab_3646_A	ORF1ab	3646	SRR15479297	11201	A	G	0,94897	2021-08-09	United States
ORF1ab_284_I	ORF1ab	284	SRR15479297	14318	C	T	0,961029	2021-08-09	United States
ORF1ab_314_L	ORF1ab	314	SRR15479297	14408	C	T	0,504574	2021-08-09	United States
ORF1ab_662_S	ORF1ab	662	SRR15479297	15451	G	A	0,844688	2021-08-09	United States
ORF1ab_1000_L	ORF1ab	1000	SRR15479297	16466	C	T	0,998362	2021-08-09	United States
ORF1ab_1918_V	ORF1ab	1918	SRR15479297	19220	C	T	0,996904	2021-08-09	United States
S_19_R	S	19	SRR15479297	21618	C	G	0,802746	2021-08-09	United States
S_142_D	S	142	SRR15479297	21987	G	A	1	2021-08-09	United States
S_156_NA	S	156	SRR15479297	22028	G	-AGTTCA	0,995708	2021-08-09	United States
S_452_R	S	452	SRR15479297	22917	T	G	1	2021-08-09	United States
S_478_K	S	478	SRR15479297	22995	C	A	0,663808	2021-08-09	United States
S_514_F	S	514	SRR15479297	23103	C	T	0,0542986	2021-08-09	United States
S_614_G	S	614	SRR15479297	23403	A	G	1	2021-08-09	United States
S_681_R	S	681	SRR15479297	23604	C	G	0,999158	2021-08-09	United States
S_950_N	S	950	SRR15479297	24410	G	A	1	2021-08-09	United States
S_1104_L	S	1104	SRR15479297	24872	G	T	0,974724	2021-08-09	United States
ORF3a_26_L	ORF3a	26	SRR15479297	25469	C	T	0,99973	2021-08-09	United States
M_82_T	M	82	SRR15479297	26767	T	C	0,993076	2021-08-09	United States
ORF7a_62_*	ORF7a	62	SRR15479297	27577	C	T	0,993199	2021-08-09	United States
ORF7a_82_A	ORF7a	82	SRR15479297	27638	T	C	1	2021-08-09	United States
ORF7a_120_I	ORF7a	120	SRR15479297	27752	C	T	1	2021-08-09	United States
ORF7b_40_I	ORF7b	40	SRR15479297	27874	C	T	0,810443	2021-08-09	United States
ORF8_118_NA	ORF8	118	SRR15479297	28247	A	-GATTTC	0,997353	2021-08-09	United States
N_63_G	N	63	SRR15479297	28461	A	G	0,999642	2021-08-09	United States
N_203_M	N	203	SRR15479297	28881	G	T	0,999636	2021-08-09	United States
N_215_C	N	215	SRR15479297	28916	G	T	0,998559	2021-08-09	United States
N_377_Y	N	377	SRR15479297	29402	G	T	0,998929	2021-08-09	United States
ORF1ab_1306_S	ORF1ab	1306	SRR15479298	4181	G	T	0,999269	2021-08-08	United States
ORF1ab_2046_L	ORF1ab	2046	SRR15479298	6402	C	T	0,760416	2021-08-08	United States
ORF1ab_2287_S	ORF1ab	2287	SRR15479298	7124	C	T	0,999578	2021-08-08	United States
ORF1ab_2355_S	ORF1ab	2355	SRR15479298	7328	G	T	0,0879802	2021-08-08	United States
ORF1ab_2930_L	ORF1ab	2930	SRR15479298	9053	G	T	0,999411	2021-08-08	United States
ORF1ab_3255_I	ORF1ab	3255	SRR15479298	10029	C	T	0,217912	2021-08-08	United States
ORF1ab_3646_A	ORF1ab	3646	SRR15479298	11201	A	G	0,961867	2021-08-08	United States
ORF1ab_314_L	ORF1ab	314	SRR15479298	14408	C	T	0,416848	2021-08-08	United States
ORF1ab_662_S	ORF1ab	662	SRR15479298	15451	G	A	0,786024	2021-08-08	United States
ORF1ab_1000_L	ORF1ab	1000	SRR15479298	16466	C	T	0,999609	2021-08-08	United States
ORF1ab_1257_V	ORF1ab	1257	SRR15479298	17236	A	G	0,997538	2021-08-08	United States
ORF1ab_1279_I	ORF1ab	1279	SRR15479298	17302	G	A	0,438836	2021-08-08	United States
ORF1ab_1287_S	ORF1ab	1287	SRR15479298	17326	C	T	0,385948	2021-08-08	United States
ORF1ab_1918_V	ORF1ab	1918	SRR15479298	19220	C	T	0,999548	2021-08-08	United States
S_19_R	S	19	SRR15479298	21618	C	G	0,86555	2021-08-08	United States
S_142_D	S	142	SRR15479298	21987	G	A	0,999662	2021-08-08	United States
S_156_NA	S	156	SRR15479298	22028	G	-AGTTCA	0,996651	2021-08-08	United States
S_452_R	S	452	SRR15479298	22917	T	G	0,99979	2021-08-08	United States
S_478_K	S	478	SRR15479298	22995	C	A	0,561156	2021-08-08	United States
S_614_G	S	614	SRR15479298	23403	A	G	0,999589	2021-08-08	United States
S_681_R	S	681	SRR15479298	23604	C	G	0,999678	2021-08-08	United States
S_950_N	S	950	SRR15479298	24410	G	A	0,99981	2021-08-08	United States
ORF3a_26_L	ORF3a	26	SRR15479298	25469	C	T	0,999812	2021-08-08	United States
M_82_T	M	82	SRR15479298	26767	T	C	0,993429	2021-08-08	United States
ORF7a_82_A	ORF7a	82	SRR15479298	27638	T	C	0,999448	2021-08-08	United States
ORF7a_120_I	ORF7a	120	SRR15479298	27752	C	T	0,999786	2021-08-08	United States
ORF7b_40_I	ORF7b	40	SRR15479298	27874	C	T	0,821541	2021-08-08	United States
ORF8_118_NA	ORF8	118	SRR15479298	28247	A	-GATTTC	0,996634	2021-08-08	United States
N_63_G	N	63	SRR15479298	28461	A	G	0,999556	2021-08-08	United States
N_203_M	N	203	SRR15479298	28881	G	T	0,999617	2021-08-08	United States
N_215_C	N	215	SRR15479298	28916	G	T	0,999139	2021-08-08	United States
N_377_Y	N	377	SRR15479298	29402	G	T	0,999565	2021-08-08	United States
ORF1ab_138_V	ORF1ab	138	SRR15479299	678	C	T	0,654866	2021-08-09	United States
ORF1ab_1306_S	ORF1ab	1306	SRR15479299	4181	G	T	0,99817	2021-08-09	United States
ORF1ab_2046_L	ORF1ab	2046	SRR15479299	6402	C	T	0,341342	2021-08-09	United States
ORF1ab_2287_S	ORF1ab	2287	SRR15479299	7124	C	T	0,998948	2021-08-09	United States
ORF1ab_2355_S	ORF1ab	2355	SRR15479299	7328	G	T	0,0735294	2021-08-09	United States
ORF1ab_2930_L	ORF1ab	2930	SRR15479299	9053	G	T	0,997803	2021-08-09	United States
ORF1ab_3255_I	ORF1ab	3255	SRR15479299	10029	C	T	0,282859	2021-08-09	United States
ORF1ab_3646_A	ORF1ab	3646	SRR15479299	11201	A	G	0,955201	2021-08-09	United States
ORF1ab_314_L	ORF1ab	314	SRR15479299	14408	C	T	0,309639	2021-08-09	United States
ORF1ab_662_S	ORF1ab	662	SRR15479299	15451	G	A	0,790412	2021-08-09	United States
ORF1ab_1000_L	ORF1ab	1000	SRR15479299	16466	C	T	0,999672	2021-08-09	United States
ORF1ab_1257_V	ORF1ab	1257	SRR15479299	17236	A	G	0,997181	2021-08-09	United States
ORF1ab_1918_V	ORF1ab	1918	SRR15479299	19220	C	T	0,997944	2021-08-09	United States
S_5_F	S	5	SRR15479299	21575	C	T	0,0656695	2021-08-09	United States
S_19_R	S	19	SRR15479299	21618	C	G	0,80897	2021-08-09	United States
S_142_D	S	142	SRR15479299	21987	G	A	1	2021-08-09	United States
S_156_NA	S	156	SRR15479299	22028	G	-AGTTCA	0,99802	2021-08-09	United States
S_452_R	S	452	SRR15479299	22917	T	G	0,999661	2021-08-09	United States
S_478_K	S	478	SRR15479299	22995	C	A	0,872904	2021-08-09	United States
S_614_G	S	614	SRR15479299	23403	A	G	1	2021-08-09	United States
S_677_H	S	677	SRR15479299	23593	G	C	0,992696	2021-08-09	United States
S_681_R	S	681	SRR15479299	23604	C	G	1	2021-08-09	United States
S_950_N	S	950	SRR15479299	24410	G	A	0,999893	2021-08-09	United States
ORF3a_26_L	ORF3a	26	SRR15479299	25469	C	T	0,99988	2021-08-09	United States
M_82_T	M	82	SRR15479299	26767	T	C	0,992488	2021-08-09	United States
ORF7a_82_A	ORF7a	82	SRR15479299	27638	T	C	0,99943	2021-08-09	United States
ORF7a_120_I	ORF7a	120	SRR15479299	27752	C	T	1	2021-08-09	United States
ORF7b_40_I	ORF7b	40	SRR15479299	27874	C	T	0,541096	2021-08-09	United States
ORF8_118_NA	ORF8	118	SRR15479299	28247	A	-GATTTC	0,997317	2021-08-09	United States
N_63_G	N	63	SRR15479299	28461	A	G	0,999641	2021-08-09	United States
N_203_M	N	203	SRR15479299	28881	G	T	0,999821	2021-08-09	United States
N_215_C	N	215	SRR15479299	28916	G	T	0,999066	2021-08-09	United States
N_377_Y	N	377	SRR15479299	29402	G	T	0,999844	2021-08-09	United States
ORF1ab_1306_S	ORF1ab	1306	SRR15479300	4181	G	T	0,999645	2021-08-09	United States
ORF1ab_2046_L	ORF1ab	2046	SRR15479300	6402	C	T	0,350288	2021-08-09	United States
ORF1ab_2287_S	ORF1ab	2287	SRR15479300	7124	C	T	0,999463	2021-08-09	United States
ORF1ab_2355_S	ORF1ab	2355	SRR15479300	7328	G	T	0,072602	2021-08-09	United States
ORF1ab_2930_L	ORF1ab	2930	SRR15479300	9053	G	T	0,998418	2021-08-09	United States
ORF1ab_3255_I	ORF1ab	3255	SRR15479300	10029	C	T	0,243005	2021-08-09	United States
ORF1ab_3646_A	ORF1ab	3646	SRR15479300	11201	A	G	0,928741	2021-08-09	United States
ORF1ab_314_L	ORF1ab	314	SRR15479300	14408	C	T	0,306979	2021-08-09	United States
ORF1ab_662_S	ORF1ab	662	SRR15479300	15451	G	A	0,791094	2021-08-09	United States
ORF1ab_1000_L	ORF1ab	1000	SRR15479300	16466	C	T	0,999539	2021-08-09	United States
ORF1ab_1219_S	ORF1ab	1219	SRR15479300	17122	G	T	0,974066	2021-08-09	United States
ORF1ab_1918_V	ORF1ab	1918	SRR15479300	19220	C	T	0,998779	2021-08-09	United States
ORF1ab_2306_V	ORF1ab	2306	SRR15479300	20384	C	T	0,963599	2021-08-09	United States
S_19_R	S	19	SRR15479300	21618	C	G	0,884973	2021-08-09	United States
S_95_I	S	95	SRR15479300	21846	C	T	1	2021-08-09	United States
S_142_D	S	142	SRR15479300	21987	G	A	0,999388	2021-08-09	United States
S_156_NA	S	156	SRR15479300	22028	G	-AGTTCA	0,996273	2021-08-09	United States
S_452_R	S	452	SRR15479300	22917	T	G	0,999585	2021-08-09	United States
S_478_K	S	478	SRR15479300	22995	C	A	0,921138	2021-08-09	United States
S_614_G	S	614	SRR15479300	23403	A	G	1	2021-08-09	United States
S_681_R	S	681	SRR15479300	23604	C	G	0,999405	2021-08-09	United States
S_950_N	S	950	SRR15479300	24410	G	A	0,999854	2021-08-09	United States
ORF3a_26_L	ORF3a	26	SRR15479300	25469	C	T	0,999701	2021-08-09	United States
M_82_T	M	82	SRR15479300	26767	T	C	0,98951	2021-08-09	United States
ORF7a_82_A	ORF7a	82	SRR15479300	27638	T	C	0,99908	2021-08-09	United States
ORF7a_120_I	ORF7a	120	SRR15479300	27752	C	T	1	2021-08-09	United States
ORF7b_40_I	ORF7b	40	SRR15479300	27874	C	T	0,608169	2021-08-09	United States
ORF8_31_F	ORF8	31	SRR15479300	27985	A	T	0,99064	2021-08-09	United States
ORF8_118_NA	ORF8	118	SRR15479300	28247	A	-GATTTC	0,996883	2021-08-09	United States
N_63_G	N	63	SRR15479300	28461	A	G	0,999433	2021-08-09	United States
N_203_M	N	203	SRR15479300	28881	G	T	0,999376	2021-08-09	United States
N_215_C	N	215	SRR15479300	28916	G	T	0,998814	2021-08-09	United States
N_377_Y	N	377	SRR15479300	29402	G	T	0,999782	2021-08-09	United States
ORF1ab_1306_S	ORF1ab	1306	SRR15479303	4181	G	T	0,993603	2021-08-09	United States
ORF1ab_1597_I	ORF1ab	1597	SRR15479303	5055	C	T	0,939086	2021-08-09	United States
ORF1ab_2046_L	ORF1ab	2046	SRR15479303	6402	C	T	0,36478	2021-08-09	United States
ORF1ab_2287_S	ORF1ab	2287	SRR15479303	7124	C	T	0,997253	2021-08-09	United States
ORF1ab_2355_S	ORF1ab	2355	SRR15479303	7328	G	T	0,052356	2021-08-09	United States
ORF1ab_2855_V	ORF1ab	2855	SRR15479303	8829	C	T	0,958717	2021-08-09	United States
ORF1ab_2930_L	ORF1ab	2930	SRR15479303	9053	G	T	0,990196	2021-08-09	United States
ORF1ab_3255_I	ORF1ab	3255	SRR15479303	10029	C	T	0,29375	2021-08-09	United States
ORF1ab_3603_NA	ORF1ab	3603	SRR15479303	11074	C	+T	0,092883	2021-08-09	United States
ORF1ab_3606_NA	ORF1ab	3606	SRR15479303	11082	T	-G	0,129305	2021-08-09	United States
ORF1ab_3606_F	ORF1ab	3606	SRR15479303	11083	G	T	0,976808	2021-08-09	United States
ORF1ab_3646_A	ORF1ab	3646	SRR15479303	11201	A	G	0,945511	2021-08-09	United States
ORF1ab_3673_T	ORF1ab	3673	SRR15479303	11283	G	C	0,90493	2021-08-09	United States
ORF1ab_314_L	ORF1ab	314	SRR15479303	14408	C	T	0,267055	2021-08-09	United States
ORF1ab_662_S	ORF1ab	662	SRR15479303	15451	G	A	0,742622	2021-08-09	United States
ORF1ab_1000_L	ORF1ab	1000	SRR15479303	16466	C	T	0,99964	2021-08-09	United States
ORF1ab_1847_S	ORF1ab	1847	SRR15479303	19006	G	T	0,974144	2021-08-09	United States
ORF1ab_1918_V	ORF1ab	1918	SRR15479303	19220	C	T	0,992754	2021-08-09	United States
ORF1ab_2048_I	ORF1ab	2048	SRR15479303	19610	C	T	0,0714035	2021-08-09	United States
S_19_R	S	19	SRR15479303	21618	C	G	0,740319	2021-08-09	United States
S_142_D	S	142	SRR15479303	21987	G	A	1	2021-08-09	United States
S_156_NA	S	156	SRR15479303	22028	G	-AGTTCA	0,987952	2021-08-09	United States
S_452_R	S	452	SRR15479303	22917	T	G	1	2021-08-09	United States
S_478_K	S	478	SRR15479303	22995	C	A	0,876387	2021-08-09	United States
S_614_G	S	614	SRR15479303	23403	A	G	1	2021-08-09	United States
S_681_R	S	681	SRR15479303	23604	C	G	0,999077	2021-08-09	United States
S_950_N	S	950	SRR15479303	24410	G	A	1	2021-08-09	United States
ORF3a_26_L	ORF3a	26	SRR15479303	25469	C	T	1	2021-08-09	United States
ORF3a_103_S	ORF3a	103	SRR15479303	25699	G	T	0,954939	2021-08-09	United States
M_82_T	M	82	SRR15479303	26767	T	C	0,990033	2021-08-09	United States
ORF7a_82_A	ORF7a	82	SRR15479303	27638	T	C	1	2021-08-09	United States
ORF7a_120_I	ORF7a	120	SRR15479303	27752	C	T	1	2021-08-09	United States
ORF7b_40_I	ORF7b	40	SRR15479303	27874	C	T	0,559072	2021-08-09	United States
ORF8_118_NA	ORF8	118	SRR15479303	28247	A	-GATTTC	0,996944	2021-08-09	United States
N_63_G	N	63	SRR15479303	28461	A	G	1	2021-08-09	United States
N_203_M	N	203	SRR15479303	28881	G	T	0,999581	2021-08-09	United States
N_215_C	N	215	SRR15479303	28916	G	T	0,995424	2021-08-09	United States
N_377_Y	N	377	SRR15479303	29402	G	T	0,99966	2021-08-09	United States
ORF1ab_1306_S	ORF1ab	1306	SRR15479304	4181	G	T	0,999023	2021-08-09	United States
ORF1ab_2046_L	ORF1ab	2046	SRR15479304	6402	C	T	0,775162	2021-08-09	United States
ORF1ab_2125_Y	ORF1ab	2125	SRR15479304	6638	C	T	0,98866	2021-08-09	United States
ORF1ab_2287_S	ORF1ab	2287	SRR15479304	7124	C	T	0,999297	2021-08-09	United States
ORF1ab_2355_S	ORF1ab	2355	SRR15479304	7328	G	T	0,0776606	2021-08-09	United States
ORF1ab_2554_V	ORF1ab	2554	SRR15479304	7926	C	T	0,997392	2021-08-09	United States
ORF1ab_2930_L	ORF1ab	2930	SRR15479304	9053	G	T	0,9974	2021-08-09	United States
ORF1ab_3255_I	ORF1ab	3255	SRR15479304	10029	C	T	0,23908	2021-08-09	United States
ORF1ab_3646_A	ORF1ab	3646	SRR15479304	11201	A	G	0,948012	2021-08-09	United States
ORF1ab_183_V	ORF1ab	183	SRR15479304	14014	T	G	0,995625	2021-08-09	United States
ORF1ab_314_L	ORF1ab	314	SRR15479304	14408	C	T	0,451776	2021-08-09	United States
ORF1ab_662_S	ORF1ab	662	SRR15479304	15451	G	A	0,842141	2021-08-09	United States
ORF1ab_1000_L	ORF1ab	1000	SRR15479304	16466	C	T	0,999609	2021-08-09	United States
ORF1ab_1087_Y	ORF1ab	1087	SRR15479304	16726	C	T	0,996544	2021-08-09	United States
ORF1ab_1918_V	ORF1ab	1918	SRR15479304	19220	C	T	0,99925	2021-08-09	United States
S_19_R	S	19	SRR15479304	21618	C	G	0,835764	2021-08-09	United States
S_142_D	S	142	SRR15479304	21987	G	A	0,999648	2021-08-09	United States
S_156_NA	S	156	SRR15479304	22028	G	-AGTTCA	0,996446	2021-08-09	United States
S_452_R	S	452	SRR15479304	22917	T	G	0,999613	2021-08-09	United States
S_478_K	S	478	SRR15479304	22995	C	A	0,614272	2021-08-09	United States
S_614_G	S	614	SRR15479304	23403	A	G	0,999693	2021-08-09	United States
S_681_R	S	681	SRR15479304	23604	C	G	0,999727	2021-08-09	United States
S_950_N	S	950	SRR15479304	24410	G	A	0,999795	2021-08-09	United States
ORF3a_26_L	ORF3a	26	SRR15479304	25469	C	T	0,999845	2021-08-09	United States
M_82_T	M	82	SRR15479304	26767	T	C	0,990632	2021-08-09	United States
ORF7a_82_A	ORF7a	82	SRR15479304	27638	T	C	0,999524	2021-08-09	United States
ORF7a_120_I	ORF7a	120	SRR15479304	27752	C	T	0,999767	2021-08-09	United States
ORF7b_40_I	ORF7b	40	SRR15479304	27874	C	T	0,738421	2021-08-09	United States
ORF8_60_F	ORF8	60	SRR15479304	28073	G	T	0,352915	2021-08-09	United States
ORF8_118_NA	ORF8	118	SRR15479304	28247	A	-GATTTC	0,994388	2021-08-09	United States
N_63_N	N	63	SRR15479304	28460	G	A	0,997142	2021-08-09	United States
N_63_G	N	63	SRR15479304	28461	A	G	0,999673	2021-08-09	United States
N_203_M	N	203	SRR15479304	28881	G	T	0,999603	2021-08-09	United States
N_215_C	N	215	SRR15479304	28916	G	T	0,999019	2021-08-09	United States
N_377_Y	N	377	SRR15479304	29402	G	T	0,999808	2021-08-09	United States
ORF1ab_24_C	ORF1ab	24	SRR15479306	335	C	T	0,99334	2021-08-07	United States
ORF1ab_1306_S	ORF1ab	1306	SRR15479306	4181	G	T	0,99895	2021-08-07	United States
ORF1ab_1758_H	ORF1ab	1758	SRR15479306	5539	G	T	0,99561	2021-08-07	United States
ORF1ab_2046_L	ORF1ab	2046	SRR15479306	6402	C	T	0,646575	2021-08-07	United States
ORF1ab_2287_S	ORF1ab	2287	SRR15479306	7124	C	T	0,999247	2021-08-07	United States
ORF1ab_2355_S	ORF1ab	2355	SRR15479306	7328	G	T	0,125506	2021-08-07	United States
ORF1ab_2930_L	ORF1ab	2930	SRR15479306	9053	G	T	0,998913	2021-08-07	United States
ORF1ab_3255_I	ORF1ab	3255	SRR15479306	10029	C	T	0,142256	2021-08-07	United States
ORF1ab_3646_A	ORF1ab	3646	SRR15479306	11201	A	G	0,944789	2021-08-07	United States
ORF1ab_3717_I	ORF1ab	3717	SRR15479306	11414	C	A	0,993888	2021-08-07	United States
ORF1ab_314_L	ORF1ab	314	SRR15479306	14408	C	T	0,440581	2021-08-07	United States
ORF1ab_662_S	ORF1ab	662	SRR15479306	15451	G	A	0,823518	2021-08-07	United States
ORF1ab_1000_L	ORF1ab	1000	SRR15479306	16466	C	T	0,99978	2021-08-07	United States
ORF1ab_1918_V	ORF1ab	1918	SRR15479306	19220	C	T	0,999036	2021-08-07	United States
S_19_R	S	19	SRR15479306	21618	C	G	0,8703	2021-08-07	United States
S_112_L	S	112	SRR15479306	21897	C	T	1	2021-08-07	United States
S_142_D	S	142	SRR15479306	21987	G	A	0,999757	2021-08-07	United States
S_156_NA	S	156	SRR15479306	22028	G	-AGTTCA	0,997796	2021-08-07	United States
S_452_R	S	452	SRR15479306	22917	T	G	0,998998	2021-08-07	United States
S_478_K	S	478	SRR15479306	22995	C	A	0,576323	2021-08-07	United States
S_614_G	S	614	SRR15479306	23403	A	G	0,999608	2021-08-07	United States
S_681_R	S	681	SRR15479306	23604	C	G	0,999604	2021-08-07	United States
S_950_N	S	950	SRR15479306	24410	G	A	0,999829	2021-08-07	United States
ORF3a_26_L	ORF3a	26	SRR15479306	25469	C	T	0,99971	2021-08-07	United States
ORF3a_239_Q	ORF3a	239	SRR15479306	26107	G	C	0,510351	2021-08-07	United States
M_82_T	M	82	SRR15479306	26767	T	C	0,992675	2021-08-07	United States
ORF7a_82_A	ORF7a	82	SRR15479306	27638	T	C	0,998612	2021-08-07	United States
ORF7a_120_I	ORF7a	120	SRR15479306	27752	C	T	0,99961	2021-08-07	United States
ORF7b_40_I	ORF7b	40	SRR15479306	27874	C	T	0,863953	2021-08-07	United States
ORF8_118_NA	ORF8	118	SRR15479306	28247	A	-GATTTC	0,996893	2021-08-07	United States
N_1_V	N	1	SRR15479306	28274	A	G	0,0714286	2021-08-07	United States
N_63_G	N	63	SRR15479306	28461	A	G	0,999616	2021-08-07	United States
N_203_M	N	203	SRR15479306	28881	G	T	0,999711	2021-08-07	United States
N_215_C	N	215	SRR15479306	28916	G	T	0,998909	2021-08-07	United States
N_377_Y	N	377	SRR15479306	29402	G	T	0,999247	2021-08-07	United States
ORF1ab_309_L	ORF1ab	309	SRR15479309	1191	C	T	0,847799	2021-08-06	United States
ORF1ab_538_A	ORF1ab	538	SRR15479309	1877	T	G	0,996778	2021-08-06	United States
ORF1ab_1640_L	ORF1ab	1640	SRR15479309	5184	C	T	0,914828	2021-08-06	United States
ORF1ab_2355_S	ORF1ab	2355	SRR15479309	7328	G	T	0,0697922	2021-08-06	United States
ORF1ab_3209_V	ORF1ab	3209	SRR15479309	9891	C	T	0,998475	2021-08-06	United States
ORF1ab_3718_A	ORF1ab	3718	SRR15479309	11418	T	C	0,997784	2021-08-06	United States
ORF1ab_314_L	ORF1ab	314	SRR15479309	14408	C	T	0,381474	2021-08-06	United States
ORF1ab_662_S	ORF1ab	662	SRR15479309	15451	G	A	0,799672	2021-08-06	United States
ORF1ab_1000_L	ORF1ab	1000	SRR15479309	16466	C	T	0,999684	2021-08-06	United States
ORF1ab_1441_H	ORF1ab	1441	SRR15479309	17790	G	T	0,929779	2021-08-06	United States
ORF1ab_1570_L	ORF1ab	1570	SRR15479309	18176	C	T	0,996608	2021-08-06	United States
ORF1ab_1898_F	ORF1ab	1898	SRR15479309	19160	C	T	0,995826	2021-08-06	United States
ORF1ab_2417_I	ORF1ab	2417	SRR15479309	20718	G	T	0,994943	2021-08-06	United States
S_19_R	S	19	SRR15479309	21618	C	G	0,815222	2021-08-06	United States
S_142_D	S	142	SRR15479309	21987	G	A	0,999506	2021-08-06	United States
S_156_NA	S	156	SRR15479309	22028	G	-AGTTCA	0,99634	2021-08-06	United States
S_452_R	S	452	SRR15479309	22917	T	G	0,999184	2021-08-06	United States
S_478_K	S	478	SRR15479309	22995	C	A	0,591881	2021-08-06	United States
S_614_G	S	614	SRR15479309	23403	A	G	0,999939	2021-08-06	United States
S_681_R	S	681	SRR15479309	23604	C	G	0,999515	2021-08-06	United States
S_950_N	S	950	SRR15479309	24410	G	A	0,999756	2021-08-06	United States
ORF3a_26_L	ORF3a	26	SRR15479309	25469	C	T	0,999727	2021-08-06	United States
M_82_T	M	82	SRR15479309	26767	T	C	0,991869	2021-08-06	United States
ORF7a_82_A	ORF7a	82	SRR15479309	27638	T	C	0,999723	2021-08-06	United States
ORF7a_116_F	ORF7a	116	SRR15479309	27739	C	T	0,997348	2021-08-06	United States
ORF7a_120_I	ORF7a	120	SRR15479309	27752	C	T	0,99984	2021-08-06	United States
ORF8_118_NA	ORF8	118	SRR15479309	28247	A	-GATTTC	0,996882	2021-08-06	United States
N_63_G	N	63	SRR15479309	28461	A	G	0,999539	2021-08-06	United States
N_203_M	N	203	SRR15479309	28881	G	T	0,999541	2021-08-06	United States
N_377_Y	N	377	SRR15479309	29402	G	T	0,999535	2021-08-06	United States
ORF1ab_1306_S	ORF1ab	1306	SRR15479311	4181	G	T	0,999212	2021-08-07	United States
ORF1ab_2046_L	ORF1ab	2046	SRR15479311	6402	C	T	0,352722	2021-08-07	United States
ORF1ab_2125_Y	ORF1ab	2125	SRR15479311	6638	C	T	0,985725	2021-08-07	United States
ORF1ab_2287_S	ORF1ab	2287	SRR15479311	7124	C	T	0,999473	2021-08-07	United States
ORF1ab_2355_S	ORF1ab	2355	SRR15479311	7328	G	T	0,0953566	2021-08-07	United States
ORF1ab_2554_V	ORF1ab	2554	SRR15479311	7926	C	T	0,994018	2021-08-07	United States
ORF1ab_2930_L	ORF1ab	2930	SRR15479311	9053	G	T	0,996856	2021-08-07	United States
ORF1ab_3255_I	ORF1ab	3255	SRR15479311	10029	C	T	0,170975	2021-08-07	United States
ORF1ab_3646_A	ORF1ab	3646	SRR15479311	11201	A	G	0,976314	2021-08-07	United States
ORF1ab_3859_H	ORF1ab	3859	SRR15479311	11842	G	T	0,165867	2021-08-07	United States
ORF1ab_3893_K	ORF1ab	3893	SRR15479311	11942	C	A	0,22448	2021-08-07	United States
ORF1ab_3949_N	ORF1ab	3949	SRR15479311	12111	G	A	0,998036	2021-08-07	United States
ORF1ab_183_V	ORF1ab	183	SRR15479311	14014	T	G	0,9986	2021-08-07	United States
ORF1ab_314_L	ORF1ab	314	SRR15479311	14408	C	T	0,407526	2021-08-07	United States
ORF1ab_662_S	ORF1ab	662	SRR15479311	15451	G	A	0,816041	2021-08-07	United States
ORF1ab_1000_L	ORF1ab	1000	SRR15479311	16466	C	T	0,999524	2021-08-07	United States
ORF1ab_1087_Y	ORF1ab	1087	SRR15479311	16726	C	T	0,997663	2021-08-07	United States
ORF1ab_1918_V	ORF1ab	1918	SRR15479311	19220	C	T	0,99893	2021-08-07	United States
S_19_R	S	19	SRR15479311	21618	C	G	0,900766	2021-08-07	United States
S_142_D	S	142	SRR15479311	21987	G	A	1	2021-08-07	United States
S_156_NA	S	156	SRR15479311	22028	G	-AGTTCA	0,997491	2021-08-07	United States
S_452_R	S	452	SRR15479311	22917	T	G	0,998171	2021-08-07	United States
S_478_K	S	478	SRR15479311	22995	C	A	0,724894	2021-08-07	United States
S_614_G	S	614	SRR15479311	23403	A	G	0,999622	2021-08-07	United States
S_681_R	S	681	SRR15479311	23604	C	G	0,998678	2021-08-07	United States
S_950_N	S	950	SRR15479311	24410	G	A	0,999613	2021-08-07	United States
ORF3a_26_L	ORF3a	26	SRR15479311	25469	C	T	0,999461	2021-08-07	United States
M_82_T	M	82	SRR15479311	26767	T	C	0,991002	2021-08-07	United States
ORF7a_82_A	ORF7a	82	SRR15479311	27638	T	C	0,999672	2021-08-07	United States
ORF7a_120_I	ORF7a	120	SRR15479311	27752	C	T	0,999515	2021-08-07	United States
ORF7b_40_I	ORF7b	40	SRR15479311	27874	C	T	0,673383	2021-08-07	United States
ORF8_55_V	ORF8	55	SRR15479311	28057	C	T	0,994402	2021-08-07	United States
ORF8_60_F	ORF8	60	SRR15479311	28073	G	T	0,159644	2021-08-07	United States
ORF8_118_NA	ORF8	118	SRR15479311	28247	A	-GATTTC	0,994621	2021-08-07	United States
N_63_G	N	63	SRR15479311	28461	A	G	0,999487	2021-08-07	United States
N_203_M	N	203	SRR15479311	28881	G	T	0,999573	2021-08-07	United States
N_215_C	N	215	SRR15479311	28916	G	T	0,99437	2021-08-07	United States
N_229_H	N	229	SRR15479311	28960	G	T	0,847268	2021-08-07	United States
N_377_Y	N	377	SRR15479311	29402	G	T	0,999442	2021-08-07	United States
ORF1ab_1306_S	ORF1ab	1306	SRR15479313	4181	G	T	0,994744	2021-08-08	United States
ORF1ab_1547_E	ORF1ab	1547	SRR15479313	4906	T	G	0,951049	2021-08-08	United States
ORF1ab_2046_L	ORF1ab	2046	SRR15479313	6402	C	T	0,141071	2021-08-08	United States
ORF1ab_2287_S	ORF1ab	2287	SRR15479313	7124	C	T	0,996761	2021-08-08	United States
ORF1ab_2930_L	ORF1ab	2930	SRR15479313	9053	G	T	0,997959	2021-08-08	United States
ORF1ab_3255_I	ORF1ab	3255	SRR15479313	10029	C	T	0,279294	2021-08-08	United States
ORF1ab_3646_A	ORF1ab	3646	SRR15479313	11201	A	G	0,892013	2021-08-08	United States
ORF1ab_314_L	ORF1ab	314	SRR15479313	14408	C	T	0,489635	2021-08-08	United States
ORF1ab_662_S	ORF1ab	662	SRR15479313	15451	G	A	0,76823	2021-08-08	United States
ORF1ab_1000_L	ORF1ab	1000	SRR15479313	16466	C	T	0,999652	2021-08-08	United States
ORF1ab_1257_V	ORF1ab	1257	SRR15479313	17236	A	G	0,986295	2021-08-08	United States
ORF1ab_1555_I	ORF1ab	1555	SRR15479313	18131	C	T	0,979256	2021-08-08	United States
ORF1ab_1918_V	ORF1ab	1918	SRR15479313	19220	C	T	0,993598	2021-08-08	United States
S_19_R	S	19	SRR15479313	21618	C	G	0,892502	2021-08-08	United States
S_452_R	S	452	SRR15479313	22917	T	G	1	2021-08-08	United States
S_478_K	S	478	SRR15479313	22995	C	A	0,864865	2021-08-08	United States
S_614_G	S	614	SRR15479313	23403	A	G	1	2021-08-08	United States
S_681_R	S	681	SRR15479313	23604	C	G	1	2021-08-08	United States
S_950_N	S	950	SRR15479313	24410	G	A	1	2021-08-08	United States
ORF3a_26_L	ORF3a	26	SRR15479313	25469	C	T	0,999879	2021-08-08	United States
M_82_T	M	82	SRR15479313	26767	T	C	0,993207	2021-08-08	United States
ORF7a_82_A	ORF7a	82	SRR15479313	27638	T	C	1	2021-08-08	United States
ORF7a_120_I	ORF7a	120	SRR15479313	27752	C	T	1	2021-08-08	United States
ORF7b_40_I	ORF7b	40	SRR15479313	27874	C	T	0,722078	2021-08-08	United States
ORF8_118_NA	ORF8	118	SRR15479313	28247	A	-GATTTC	0,995926	2021-08-08	United States
N_63_G	N	63	SRR15479313	28461	A	G	0,998704	2021-08-08	United States
N_203_M	N	203	SRR15479313	28881	G	T	0,999836	2021-08-08	United States
N_215_C	N	215	SRR15479313	28916	G	T	0,997074	2021-08-08	United States
N_377_Y	N	377	SRR15479313	29402	G	T	0,999419	2021-08-08	United States
ORF1ab_1306_S	ORF1ab	1306	SRR15479314	4181	G	T	0,997885	2021-08-06	United States
ORF1ab_1413_Q	ORF1ab	1413	SRR15479314	4502	G	C	0,0666667	2021-08-06	United States
ORF1ab_2046_L	ORF1ab	2046	SRR15479314	6402	C	T	0,254782	2021-08-06	United States
ORF1ab_2287_S	ORF1ab	2287	SRR15479314	7124	C	T	0,996402	2021-08-06	United States
ORF1ab_2355_S	ORF1ab	2355	SRR15479314	7328	G	T	0,128692	2021-08-06	United States
ORF1ab_2930_L	ORF1ab	2930	SRR15479314	9053	G	T	0,996442	2021-08-06	United States
ORF1ab_3255_I	ORF1ab	3255	SRR15479314	10029	C	T	0,524238	2021-08-06	United States
ORF1ab_3646_A	ORF1ab	3646	SRR15479314	11201	A	G	0,773575	2021-08-06	United States
ORF1ab_183_V	ORF1ab	183	SRR15479314	14014	T	G	0,989392	2021-08-06	United States
ORF1ab_314_L	ORF1ab	314	SRR15479314	14408	C	T	0,319769	2021-08-06	United States
ORF1ab_662_S	ORF1ab	662	SRR15479314	15451	G	A	0,446839	2021-08-06	United States
ORF1ab_1000_L	ORF1ab	1000	SRR15479314	16466	C	T	0,999564	2021-08-06	United States
ORF1ab_1223_L	ORF1ab	1223	SRR15479314	17135	C	T	0,974639	2021-08-06	United States
ORF1ab_1918_V	ORF1ab	1918	SRR15479314	19220	C	T	0,997058	2021-08-06	United States
S_19_R	S	19	SRR15479314	21618	C	G	0,70207	2021-08-06	United States
S_142_D	S	142	SRR15479314	21987	G	A	1	2021-08-06	United States
S_156_NA	S	156	SRR15479314	22028	G	-AGTTCA	0,98773	2021-08-06	United States
S_452_R	S	452	SRR15479314	22917	T	G	1	2021-08-06	United States
S_478_K	S	478	SRR15479314	22995	C	A	0,920132	2021-08-06	United States
S_614_G	S	614	SRR15479314	23403	A	G	1	2021-08-06	United States
S_681_R	S	681	SRR15479314	23604	C	G	0,999187	2021-08-06	United States
S_950_N	S	950	SRR15479314	24410	G	A	0,999284	2021-08-06	United States
ORF3a_26_L	ORF3a	26	SRR15479314	25469	C	T	0,999287	2021-08-06	United States
M_82_T	M	82	SRR15479314	26767	T	C	0,98748	2021-08-06	United States
ORF7a_82_A	ORF7a	82	SRR15479314	27638	T	C	1	2021-08-06	United States
ORF7a_120_I	ORF7a	120	SRR15479314	27752	C	T	1	2021-08-06	United States
ORF7b_40_I	ORF7b	40	SRR15479314	27874	C	T	0,751485	2021-08-06	United States
ORF8_118_NA	ORF8	118	SRR15479314	28247	A	-GATTTC	0,996649	2021-08-06	United States
N_63_G	N	63	SRR15479314	28461	A	G	0,997171	2021-08-06	United States
N_203_M	N	203	SRR15479314	28881	G	T	0,999735	2021-08-06	United States
N_215_C	N	215	SRR15479314	28916	G	T	0,989635	2021-08-06	United States
N_377_Y	N	377	SRR15479314	29402	G	T	0,999849	2021-08-06	United States
ORF1ab_83_NA	ORF1ab	83	SRR15479315	514	T	-GTTATG	0,970322	2021-08-06	United States
ORF1ab_1306_S	ORF1ab	1306	SRR15479315	4181	G	T	0,998568	2021-08-06	United States
ORF1ab_2046_L	ORF1ab	2046	SRR15479315	6402	C	T	0,756477	2021-08-06	United States
ORF1ab_2125_Y	ORF1ab	2125	SRR15479315	6638	C	T	0,991231	2021-08-06	United States
ORF1ab_2287_S	ORF1ab	2287	SRR15479315	7124	C	T	0,998767	2021-08-06	United States
ORF1ab_2355_S	ORF1ab	2355	SRR15479315	7328	G	T	0,0947512	2021-08-06	United States
ORF1ab_2554_V	ORF1ab	2554	SRR15479315	7926	C	T	0,998981	2021-08-06	United States
ORF1ab_2930_L	ORF1ab	2930	SRR15479315	9053	G	T	0,998604	2021-08-06	United States
ORF1ab_3255_I	ORF1ab	3255	SRR15479315	10029	C	T	0,125689	2021-08-06	United States
ORF1ab_3606_F	ORF1ab	3606	SRR15479315	11083	G	T	0,171592	2021-08-06	United States
ORF1ab_3646_A	ORF1ab	3646	SRR15479315	11201	A	G	0,961927	2021-08-06	United States
ORF1ab_183_V	ORF1ab	183	SRR15479315	14014	T	G	0,996251	2021-08-06	United States
ORF1ab_314_L	ORF1ab	314	SRR15479315	14408	C	T	0,469307	2021-08-06	United States
ORF1ab_662_S	ORF1ab	662	SRR15479315	15451	G	A	0,813105	2021-08-06	United States
ORF1ab_1000_L	ORF1ab	1000	SRR15479315	16466	C	T	0,999492	2021-08-06	United States
ORF1ab_1087_Y	ORF1ab	1087	SRR15479315	16726	C	T	0,996563	2021-08-06	United States
ORF1ab_1918_V	ORF1ab	1918	SRR15479315	19220	C	T	0,998068	2021-08-06	United States
S_19_R	S	19	SRR15479315	21618	C	G	0,865051	2021-08-06	United States
S_142_D	S	142	SRR15479315	21987	G	A	0,999536	2021-08-06	United States
S_156_NA	S	156	SRR15479315	22028	G	-AGTTCA	0,996705	2021-08-06	United States
S_452_R	S	452	SRR15479315	22917	T	G	0,9993	2021-08-06	United States
S_478_K	S	478	SRR15479315	22995	C	A	0,462009	2021-08-06	United States
S_614_G	S	614	SRR15479315	23403	A	G	0,99975	2021-08-06	United States
S_681_R	S	681	SRR15479315	23604	C	G	0,999687	2021-08-06	United States
S_950_N	S	950	SRR15479315	24410	G	A	0,99956	2021-08-06	United States
ORF3a_26_L	ORF3a	26	SRR15479315	25469	C	T	0,999655	2021-08-06	United States
M_82_T	M	82	SRR15479315	26767	T	C	0,993112	2021-08-06	United States
ORF7a_13_V	ORF7a	13	SRR15479315	27431	C	T	0,998282	2021-08-06	United States
ORF7a_82_A	ORF7a	82	SRR15479315	27638	T	C	0,999206	2021-08-06	United States
ORF7a_120_I	ORF7a	120	SRR15479315	27752	C	T	0,99979	2021-08-06	United States
ORF7b_40_I	ORF7b	40	SRR15479315	27874	C	T	0,860459	2021-08-06	United States
ORF8_60_F	ORF8	60	SRR15479315	28073	G	T	0,254287	2021-08-06	United States
ORF8_118_NA	ORF8	118	SRR15479315	28247	A	-GATTTC	0,992766	2021-08-06	United States
N_63_G	N	63	SRR15479315	28461	A	G	0,999435	2021-08-06	United States
N_203_M	N	203	SRR15479315	28881	G	T	0,999512	2021-08-06	United States
N_215_C	N	215	SRR15479315	28916	G	T	0,998654	2021-08-06	United States
N_377_Y	N	377	SRR15479315	29402	G	T	0,999531	2021-08-06	United States
ORF1ab_890_F	ORF1ab	890	SRR15479317	2933	C	T	0,0533949	2021-08-08	United States
ORF1ab_1306_S	ORF1ab	1306	SRR15479317	4181	G	T	0,995181	2021-08-08	United States
ORF1ab_2046_L	ORF1ab	2046	SRR15479317	6402	C	T	0,588928	2021-08-08	United States
ORF1ab_2287_S	ORF1ab	2287	SRR15479317	7124	C	T	0,968889	2021-08-08	United States
ORF1ab_2930_L	ORF1ab	2930	SRR15479317	9053	G	T	0,908397	2021-08-08	United States
ORF1ab_3255_I	ORF1ab	3255	SRR15479317	10029	C	T	0,215097	2021-08-08	United States
ORF1ab_3646_A	ORF1ab	3646	SRR15479317	11201	A	G	0,890838	2021-08-08	United States
ORF1ab_314_L	ORF1ab	314	SRR15479317	14408	C	T	0,281753	2021-08-08	United States
ORF1ab_662_S	ORF1ab	662	SRR15479317	15451	G	A	0,734048	2021-08-08	United States
ORF1ab_1000_L	ORF1ab	1000	SRR15479317	16466	C	T	1	2021-08-08	United States
ORF1ab_1918_V	ORF1ab	1918	SRR15479317	19220	C	T	0,985528	2021-08-08	United States
S_19_R	S	19	SRR15479317	21618	C	G	0,765909	2021-08-08	United States
S_142_D	S	142	SRR15479317	21987	G	A	1	2021-08-08	United States
S_143_NA	S	143	SRR15479317	21990	T	-TTA	0,0789474	2021-08-08	United States
S_156_NA	S	156	SRR15479317	22028	G	-AGTTCA	0,993333	2021-08-08	United States
S_452_R	S	452	SRR15479317	22917	T	G	0,99	2021-08-08	United States
S_478_K	S	478	SRR15479317	22995	C	A	0,551351	2021-08-08	United States
S_614_G	S	614	SRR15479317	23403	A	G	1	2021-08-08	United States
S_681_R	S	681	SRR15479317	23604	C	G	0,996212	2021-08-08	United States
S_950_N	S	950	SRR15479317	24410	G	A	1	2021-08-08	United States
ORF3a_26_L	ORF3a	26	SRR15479317	25469	C	T	0,998687	2021-08-08	United States
M_82_T	M	82	SRR15479317	26767	T	C	0,995122	2021-08-08	United States
ORF7a_82_A	ORF7a	82	SRR15479317	27638	T	C	1	2021-08-08	United States
ORF7a_120_I	ORF7a	120	SRR15479317	27752	C	T	1	2021-08-08	United States
ORF7b_40_I	ORF7b	40	SRR15479317	27874	C	T	0,808874	2021-08-08	United States
ORF8_118_NA	ORF8	118	SRR15479317	28247	A	-GATTTC	0,993437	2021-08-08	United States
N_63_G	N	63	SRR15479317	28461	A	G	1	2021-08-08	United States
N_203_M	N	203	SRR15479317	28881	G	T	0,998944	2021-08-08	United States
N_215_C	N	215	SRR15479317	28916	G	T	0,973085	2021-08-08	United States
N_377_Y	N	377	SRR15479317	29402	G	T	1	2021-08-08	United States
ORF1ab_1158_L	ORF1ab	1158	SRR15479320	3738	C	T	0,903568	2021-08-07	United States
ORF1ab_1206_T	ORF1ab	1206	SRR15479320	3882	T	C	0,259158	2021-08-07	United States
ORF1ab_1640_L	ORF1ab	1640	SRR15479320	5184	C	T	0,854266	2021-08-07	United States
ORF1ab_2355_S	ORF1ab	2355	SRR15479320	7328	G	T	0,118662	2021-08-07	United States
ORF1ab_3209_V	ORF1ab	3209	SRR15479320	9891	C	T	0,997861	2021-08-07	United States
ORF1ab_3718_A	ORF1ab	3718	SRR15479320	11418	T	C	0,997544	2021-08-07	United States
ORF1ab_3750_I	ORF1ab	3750	SRR15479320	11514	C	T	0,992465	2021-08-07	United States
ORF1ab_314_L	ORF1ab	314	SRR15479320	14408	C	T	0,468771	2021-08-07	United States
ORF1ab_506_C	ORF1ab	506	SRR15479320	14984	A	G	0,995027	2021-08-07	United States
ORF1ab_662_S	ORF1ab	662	SRR15479320	15451	G	A	0,82503	2021-08-07	United States
ORF1ab_1000_L	ORF1ab	1000	SRR15479320	16466	C	T	0,999447	2021-08-07	United States
S_19_R	S	19	SRR15479320	21618	C	G	0,850505	2021-08-07	United States
S_142_D	S	142	SRR15479320	21987	G	A	0,998554	2021-08-07	United States
S_156_NA	S	156	SRR15479320	22028	G	-AGTTCA	0,996911	2021-08-07	United States
S_222_V	S	222	SRR15479320	22227	C	T	0,994606	2021-08-07	United States
S_452_R	S	452	SRR15479320	22917	T	G	0,998921	2021-08-07	United States
S_478_K	S	478	SRR15479320	22995	C	A	0,55197	2021-08-07	United States
S_547_I	S	547	SRR15479320	23202	C	T	0,966532	2021-08-07	United States
S_614_G	S	614	SRR15479320	23403	A	G	0,999759	2021-08-07	United States
S_681_R	S	681	SRR15479320	23604	C	G	0,999631	2021-08-07	United States
S_950_N	S	950	SRR15479320	24410	G	A	0,999632	2021-08-07	United States
S_1237_I	S	1237	SRR15479320	25273	G	T	0,994406	2021-08-07	United States
S_1264_L	S	1264	SRR15479320	25352	G	T	0,992458	2021-08-07	United States
ORF3a_26_L	ORF3a	26	SRR15479320	25469	C	T	0,999517	2021-08-07	United States
M_82_T	M	82	SRR15479320	26767	T	C	0,992257	2021-08-07	United States
ORF6_48_N	ORF6	48	SRR15479320	27345	A	T	0,994831	2021-08-07	United States
ORF7a_82_A	ORF7a	82	SRR15479320	27638	T	C	0,99955	2021-08-07	United States
ORF7a_120_I	ORF7a	120	SRR15479320	27752	C	T	0,999306	2021-08-07	United States
ORF8_118_NA	ORF8	118	SRR15479320	28247	A	-GATTTC	0,993016	2021-08-07	United States
N_63_G	N	63	SRR15479320	28461	A	G	0,999477	2021-08-07	United States
N_203_M	N	203	SRR15479320	28881	G	T	0,999473	2021-08-07	United States
N_377_Y	N	377	SRR15479320	29402	G	T	0,999266	2021-08-07	United States
ORF1ab_1306_S	ORF1ab	1306	SRR15479322	4181	G	T	0,982195	2021-08-07	United States
ORF1ab_1840_I	ORF1ab	1840	SRR15479322	5784	C	T	0,984505	2021-08-07	United States
ORF1ab_2046_L	ORF1ab	2046	SRR15479322	6402	C	T	0,605975	2021-08-07	United States
ORF1ab_2287_S	ORF1ab	2287	SRR15479322	7124	C	T	0,990197	2021-08-07	United States
ORF1ab_2355_S	ORF1ab	2355	SRR15479322	7328	G	T	0,128862	2021-08-07	United States
ORF1ab_2930_L	ORF1ab	2930	SRR15479322	9053	G	T	0,966966	2021-08-07	United States
ORF1ab_3255_I	ORF1ab	3255	SRR15479322	10029	C	T	0,0549437	2021-08-07	United States
ORF1ab_3646_A	ORF1ab	3646	SRR15479322	11201	A	G	0,96057	2021-08-07	United States
ORF1ab_3731_V	ORF1ab	3731	SRR15479322	11456	A	G	0,984846	2021-08-07	United States
ORF1ab_314_L	ORF1ab	314	SRR15479322	14408	C	T	0,502815	2021-08-07	United States
ORF1ab_662_S	ORF1ab	662	SRR15479322	15451	G	A	0,821679	2021-08-07	United States
ORF1ab_1000_L	ORF1ab	1000	SRR15479322	16466	C	T	0,999819	2021-08-07	United States
ORF1ab_1918_V	ORF1ab	1918	SRR15479322	19220	C	T	0,983644	2021-08-07	United States
S_19_R	S	19	SRR15479322	21618	C	G	0,891743	2021-08-07	United States
S_142_D	S	142	SRR15479322	21987	G	A	0,999682	2021-08-07	United States
S_156_NA	S	156	SRR15479322	22028	G	-AGTTCA	0,996145	2021-08-07	United States
S_452_R	S	452	SRR15479322	22917	T	G	0,999121	2021-08-07	United States
S_478_K	S	478	SRR15479322	22995	C	A	0,602125	2021-08-07	United States
S_614_G	S	614	SRR15479322	23403	A	G	0,999876	2021-08-07	United States
S_655_Y	S	655	SRR15479322	23525	C	T	0,975658	2021-08-07	United States
S_681_R	S	681	SRR15479322	23604	C	G	0,999707	2021-08-07	United States
S_950_N	S	950	SRR15479322	24410	G	A	0,9999	2021-08-07	United States
S_1219_V	S	1219	SRR15479322	25218	G	T	0,970001	2021-08-07	United States
ORF3a_26_L	ORF3a	26	SRR15479322	25469	C	T	0,999868	2021-08-07	United States
M_82_T	M	82	SRR15479322	26767	T	C	0,989215	2021-08-07	United States
M_131_I	M	131	SRR15479322	26914	G	T	0,96725	2021-08-07	United States
ORF7a_82_A	ORF7a	82	SRR15479322	27638	T	C	0,999199	2021-08-07	United States
ORF7a_120_I	ORF7a	120	SRR15479322	27752	C	T	0,999685	2021-08-07	United States
ORF7b_40_I	ORF7b	40	SRR15479322	27874	C	T	0,819234	2021-08-07	United States
ORF8_39_V	ORF8	39	SRR15479322	28008	A	G	0,128739	2021-08-07	United States
ORF8_118_NA	ORF8	118	SRR15479322	28247	A	-GATTTC	0,995671	2021-08-07	United States
N_63_G	N	63	SRR15479322	28461	A	G	0,999523	2021-08-07	United States
N_203_M	N	203	SRR15479322	28881	G	T	0,999623	2021-08-07	United States
N_215_C	N	215	SRR15479322	28916	G	T	0,984918	2021-08-07	United States
N_377_Y	N	377	SRR15479322	29402	G	T	0,999724	2021-08-07	United States
ORF1ab_83_Y	ORF1ab	83	SRR15479325	512	C	T	0,0587439	2021-08-04	United States
ORF1ab_1096_S	ORF1ab	1096	SRR15479325	3551	C	T	0,997782	2021-08-04	United States
ORF1ab_1306_S	ORF1ab	1306	SRR15479325	4181	G	T	0,997617	2021-08-04	United States
ORF1ab_2046_L	ORF1ab	2046	SRR15479325	6402	C	T	0,81098	2021-08-04	United States
ORF1ab_2287_S	ORF1ab	2287	SRR15479325	7124	C	T	0,998394	2021-08-04	United States
ORF1ab_2355_S	ORF1ab	2355	SRR15479325	7328	G	T	0,110482	2021-08-04	United States
ORF1ab_2930_L	ORF1ab	2930	SRR15479325	9053	G	T	0,998361	2021-08-04	United States
ORF1ab_3255_I	ORF1ab	3255	SRR15479325	10029	C	T	0,193907	2021-08-04	United States
ORF1ab_3646_A	ORF1ab	3646	SRR15479325	11201	A	G	0,923574	2021-08-04	United States
ORF1ab_314_L	ORF1ab	314	SRR15479325	14408	C	T	0,489285	2021-08-04	United States
ORF1ab_662_S	ORF1ab	662	SRR15479325	15451	G	A	0,749309	2021-08-04	United States
ORF1ab_1000_L	ORF1ab	1000	SRR15479325	16466	C	T	0,999133	2021-08-04	United States
ORF1ab_1257_V	ORF1ab	1257	SRR15479325	17236	A	G	0,998729	2021-08-04	United States
ORF1ab_1522_I	ORF1ab	1522	SRR15479325	18032	C	T	0,995302	2021-08-04	United States
ORF1ab_1918_V	ORF1ab	1918	SRR15479325	19220	C	T	0,99883	2021-08-04	United States
S_19_R	S	19	SRR15479325	21618	C	G	0,770955	2021-08-04	United States
S_142_D	S	142	SRR15479325	21987	G	A	1	2021-08-04	United States
S_156_NA	S	156	SRR15479325	22028	G	-AGTTCA	0,99602	2021-08-04	United States
S_452_R	S	452	SRR15479325	22917	T	G	1	2021-08-04	United States
S_478_K	S	478	SRR15479325	22995	C	A	0,444254	2021-08-04	United States
S_614_G	S	614	SRR15479325	23403	A	G	1	2021-08-04	United States
S_681_R	S	681	SRR15479325	23604	C	G	0,998302	2021-08-04	United States
S_950_N	S	950	SRR15479325	24410	G	A	1	2021-08-04	United States
ORF3a_26_L	ORF3a	26	SRR15479325	25469	C	T	0,999762	2021-08-04	United States
M_82_T	M	82	SRR15479325	26767	T	C	0,998134	2021-08-04	United States
ORF7a_82_A	ORF7a	82	SRR15479325	27638	T	C	0,998374	2021-08-04	United States
ORF7a_120_I	ORF7a	120	SRR15479325	27752	C	T	1	2021-08-04	United States
ORF7b_40_I	ORF7b	40	SRR15479325	27874	C	T	0,861322	2021-08-04	United States
ORF8_118_NA	ORF8	118	SRR15479325	28247	A	-GATTTC	0,997254	2021-08-04	United States
N_63_G	N	63	SRR15479325	28461	A	G	0,9988	2021-08-04	United States
N_203_M	N	203	SRR15479325	28881	G	T	1	2021-08-04	United States
N_215_C	N	215	SRR15479325	28916	G	T	0,997722	2021-08-04	United States
N_377_Y	N	377	SRR15479325	29402	G	T	1	2021-08-04	United States
ORF1ab_309_L	ORF1ab	309	SRR15479330	1191	C	T	0,831156	2021-08-07	United States
ORF1ab_538_A	ORF1ab	538	SRR15479330	1877	T	G	0,981614	2021-08-07	United States
ORF1ab_1640_L	ORF1ab	1640	SRR15479330	5184	C	T	0,755821	2021-08-07	United States
ORF1ab_1892_V	ORF1ab	1892	SRR15479330	5939	A	G	0,987408	2021-08-07	United States
ORF1ab_2355_S	ORF1ab	2355	SRR15479330	7328	G	T	0,095986	2021-08-07	United States
ORF1ab_3209_V	ORF1ab	3209	SRR15479330	9891	C	T	0,993993	2021-08-07	United States
ORF1ab_3718_A	ORF1ab	3718	SRR15479330	11418	T	C	0,988857	2021-08-07	United States
ORF1ab_314_L	ORF1ab	314	SRR15479330	14408	C	T	0,494658	2021-08-07	United States
ORF1ab_469_N	ORF1ab	469	SRR15479330	14874	G	T	0,984587	2021-08-07	United States
ORF1ab_662_S	ORF1ab	662	SRR15479330	15451	G	A	0,834259	2021-08-07	United States
ORF1ab_1000_L	ORF1ab	1000	SRR15479330	16466	C	T	0,999545	2021-08-07	United States
ORF1ab_1570_L	ORF1ab	1570	SRR15479330	18176	C	T	0,987126	2021-08-07	United States
ORF1ab_1898_F	ORF1ab	1898	SRR15479330	19160	C	T	0,982476	2021-08-07	United States
ORF1ab_2417_I	ORF1ab	2417	SRR15479330	20718	G	T	0,985068	2021-08-07	United States
S_19_R	S	19	SRR15479330	21618	C	G	0,882932	2021-08-07	United States
S_142_D	S	142	SRR15479330	21987	G	A	1	2021-08-07	United States
S_156_NA	S	156	SRR15479330	22028	G	-AGTTCA	0,995669	2021-08-07	United States
S_452_R	S	452	SRR15479330	22917	T	G	0,998698	2021-08-07	United States
S_478_K	S	478	SRR15479330	22995	C	A	0,479585	2021-08-07	United States
S_614_G	S	614	SRR15479330	23403	A	G	1	2021-08-07	United States
S_681_R	S	681	SRR15479330	23604	C	G	0,99939	2021-08-07	United States
S_950_N	S	950	SRR15479330	24410	G	A	0,999767	2021-08-07	United States
ORF3a_26_L	ORF3a	26	SRR15479330	25469	C	T	0,999787	2021-08-07	United States
M_82_T	M	82	SRR15479330	26767	T	C	0,99249	2021-08-07	United States
ORF7a_82_A	ORF7a	82	SRR15479330	27638	T	C	0,998123	2021-08-07	United States
ORF7a_91_*	ORF7a	91	SRR15479330	27664	G	T	0,583991	2021-08-07	United States
ORF7a_116_F	ORF7a	116	SRR15479330	27739	C	T	0,938928	2021-08-07	United States
ORF7a_120_I	ORF7a	120	SRR15479330	27752	C	T	0,999548	2021-08-07	United States
ORF8_39_V	ORF8	39	SRR15479330	28008	A	G	0,99592	2021-08-07	United States
ORF8_87_I	ORF8	87	SRR15479330	28153	C	T	0,993414	2021-08-07	United States
ORF8_118_NA	ORF8	118	SRR15479330	28247	A	-GATTTC	0,996852	2021-08-07	United States
N_63_G	N	63	SRR15479330	28461	A	G	0,999407	2021-08-07	United States
N_203_M	N	203	SRR15479330	28881	G	T	0,999242	2021-08-07	United States
N_377_Y	N	377	SRR15479330	29402	G	T	0,999924	2021-08-07	United States
ORF1ab_1306_S	ORF1ab	1306	SRR15479331	4181	G	T	0,999274	2021-08-07	United States
ORF1ab_2046_L	ORF1ab	2046	SRR15479331	6402	C	T	0,671542	2021-08-07	United States
ORF1ab_2125_Y	ORF1ab	2125	SRR15479331	6638	C	T	0,992896	2021-08-07	United States
ORF1ab_2287_S	ORF1ab	2287	SRR15479331	7124	C	T	0,999646	2021-08-07	United States
ORF1ab_2355_S	ORF1ab	2355	SRR15479331	7328	G	T	0,0768462	2021-08-07	United States
ORF1ab_2554_V	ORF1ab	2554	SRR15479331	7926	C	T	0,998504	2021-08-07	United States
ORF1ab_2930_L	ORF1ab	2930	SRR15479331	9053	G	T	0,999667	2021-08-07	United States
ORF1ab_3255_I	ORF1ab	3255	SRR15479331	10029	C	T	0,145103	2021-08-07	United States
ORF1ab_3646_A	ORF1ab	3646	SRR15479331	11201	A	G	0,970328	2021-08-07	United States
ORF1ab_183_V	ORF1ab	183	SRR15479331	14014	T	G	0,998726	2021-08-07	United States
ORF1ab_314_L	ORF1ab	314	SRR15479331	14408	C	T	0,353235	2021-08-07	United States
ORF1ab_662_S	ORF1ab	662	SRR15479331	15451	G	A	0,796216	2021-08-07	United States
ORF1ab_1000_L	ORF1ab	1000	SRR15479331	16466	C	T	0,99961	2021-08-07	United States
ORF1ab_1087_Y	ORF1ab	1087	SRR15479331	16726	C	T	0,998292	2021-08-07	United States
ORF1ab_1918_V	ORF1ab	1918	SRR15479331	19220	C	T	0,999542	2021-08-07	United States
S_19_R	S	19	SRR15479331	21618	C	G	0,880634	2021-08-07	United States
S_142_D	S	142	SRR15479331	21987	G	A	0,999845	2021-08-07	United States
S_156_NA	S	156	SRR15479331	22028	G	-AGTTCA	0,996094	2021-08-07	United States
S_452_R	S	452	SRR15479331	22917	T	G	0,999268	2021-08-07	United States
S_478_K	S	478	SRR15479331	22995	C	A	0,51642	2021-08-07	United States
S_614_G	S	614	SRR15479331	23403	A	G	0,999657	2021-08-07	United States
S_681_R	S	681	SRR15479331	23604	C	G	0,99961	2021-08-07	United States
S_950_N	S	950	SRR15479331	24410	G	A	0,999805	2021-08-07	United States
ORF3a_26_L	ORF3a	26	SRR15479331	25469	C	T	0,999774	2021-08-07	United States
M_82_T	M	82	SRR15479331	26767	T	C	0,992427	2021-08-07	United States
ORF7a_82_A	ORF7a	82	SRR15479331	27638	T	C	0,999356	2021-08-07	United States
ORF7a_120_I	ORF7a	120	SRR15479331	27752	C	T	0,999856	2021-08-07	United States
ORF7b_40_I	ORF7b	40	SRR15479331	27874	C	T	0,805507	2021-08-07	United States
ORF8_60_F	ORF8	60	SRR15479331	28073	G	T	0,261479	2021-08-07	United States
ORF8_118_NA	ORF8	118	SRR15479331	28247	A	-GATTTC	0,994895	2021-08-07	United States
N_63_G	N	63	SRR15479331	28461	A	G	0,999647	2021-08-07	United States
N_203_M	N	203	SRR15479331	28881	G	T	0,999656	2021-08-07	United States
N_215_C	N	215	SRR15479331	28916	G	T	0,999292	2021-08-07	United States
N_377_Y	N	377	SRR15479331	29402	G	T	0,999733	2021-08-07	United States
ORF1ab_1306_S	ORF1ab	1306	SRR15479333	4181	G	T	0,999402	2021-08-07	United States
ORF1ab_2046_L	ORF1ab	2046	SRR15479333	6402	C	T	0,110342	2021-08-07	United States
ORF1ab_2287_S	ORF1ab	2287	SRR15479333	7124	C	T	0,999594	2021-08-07	United States
ORF1ab_2355_S	ORF1ab	2355	SRR15479333	7328	G	T	0,107623	2021-08-07	United States
ORF1ab_2930_L	ORF1ab	2930	SRR15479333	9053	G	T	0,997879	2021-08-07	United States
ORF1ab_3255_I	ORF1ab	3255	SRR15479333	10029	C	T	0,21493	2021-08-07	United States
ORF1ab_3646_A	ORF1ab	3646	SRR15479333	11201	A	G	0,969785	2021-08-07	United States
ORF1ab_314_L	ORF1ab	314	SRR15479333	14408	C	T	0,351387	2021-08-07	United States
ORF1ab_662_S	ORF1ab	662	SRR15479333	15451	G	A	0,740561	2021-08-07	United States
ORF1ab_870_Y	ORF1ab	870	SRR15479333	16075	G	T	0,99755	2021-08-07	United States
ORF1ab_1000_L	ORF1ab	1000	SRR15479333	16466	C	T	0,999652	2021-08-07	United States
ORF1ab_1257_V	ORF1ab	1257	SRR15479333	17236	A	G	0,997417	2021-08-07	United States
ORF1ab_1918_V	ORF1ab	1918	SRR15479333	19220	C	T	0,998815	2021-08-07	United States
S_19_R	S	19	SRR15479333	21618	C	G	0,929075	2021-08-07	United States
S_142_D	S	142	SRR15479333	21987	G	A	0,999292	2021-08-07	United States
S_156_NA	S	156	SRR15479333	22028	G	-AGTTCA	0,994156	2021-08-07	United States
S_452_R	S	452	SRR15479333	22917	T	G	0,999658	2021-08-07	United States
S_478_K	S	478	SRR15479333	22995	C	A	0,86066	2021-08-07	United States
S_614_G	S	614	SRR15479333	23403	A	G	1	2021-08-07	United States
S_681_R	S	681	SRR15479333	23604	C	G	0,999601	2021-08-07	United States
S_950_N	S	950	SRR15479333	24410	G	A	0,999741	2021-08-07	United States
ORF3a_26_L	ORF3a	26	SRR15479333	25469	C	T	0,999652	2021-08-07	United States
ORF3a_104_S	ORF3a	104	SRR15479333	25702	C	T	0,996894	2021-08-07	United States
M_82_T	M	82	SRR15479333	26767	T	C	0,989504	2021-08-07	United States
ORF7a_82_A	ORF7a	82	SRR15479333	27638	T	C	0,999847	2021-08-07	United States
ORF7a_120_I	ORF7a	120	SRR15479333	27752	C	T	1	2021-08-07	United States
ORF7b_40_I	ORF7b	40	SRR15479333	27874	C	T	0,597006	2021-08-07	United States
ORF8_118_NA	ORF8	118	SRR15479333	28247	A	-GATTTC	0,996401	2021-08-07	United States
N_63_G	N	63	SRR15479333	28461	A	G	0,999553	2021-08-07	United States
N_203_M	N	203	SRR15479333	28881	G	T	0,999533	2021-08-07	United States
N_208_S	N	208	SRR15479333	28895	G	T	0,998622	2021-08-07	United States
N_215_C	N	215	SRR15479333	28916	G	T	0,999357	2021-08-07	United States
N_377_Y	N	377	SRR15479333	29402	G	T	0,999553	2021-08-07	United States
ORF1ab_669_N	ORF1ab	669	SRR15479336	2272	G	T	0,989638	2021-08-06	United States
ORF1ab_1306_S	ORF1ab	1306	SRR15479336	4181	G	T	0,998015	2021-08-06	United States
ORF1ab_2046_L	ORF1ab	2046	SRR15479336	6402	C	T	0,415584	2021-08-06	United States
ORF1ab_2287_S	ORF1ab	2287	SRR15479336	7124	C	T	0,997798	2021-08-06	United States
ORF1ab_2355_S	ORF1ab	2355	SRR15479336	7328	G	T	0,141791	2021-08-06	United States
ORF1ab_2930_L	ORF1ab	2930	SRR15479336	9053	G	T	0,991323	2021-08-06	United States
ORF1ab_3255_I	ORF1ab	3255	SRR15479336	10029	C	T	0,209862	2021-08-06	United States
ORF1ab_3646_A	ORF1ab	3646	SRR15479336	11201	A	G	0,922401	2021-08-06	United States
ORF1ab_314_L	ORF1ab	314	SRR15479336	14408	C	T	0,558983	2021-08-06	United States
ORF1ab_662_S	ORF1ab	662	SRR15479336	15451	G	A	0,767257	2021-08-06	United States
ORF1ab_1000_L	ORF1ab	1000	SRR15479336	16466	C	T	0,999825	2021-08-06	United States
ORF1ab_1918_V	ORF1ab	1918	SRR15479336	19220	C	T	0,995987	2021-08-06	United States
ORF1ab_2462_R	ORF1ab	2462	SRR15479336	20852	T	G	0,0786589	2021-08-06	United States
S_19_R	S	19	SRR15479336	21618	C	G	0,836124	2021-08-06	United States
S_142_D	S	142	SRR15479336	21987	G	A	1	2021-08-06	United States
S_156_NA	S	156	SRR15479336	22028	G	-AGTTCA	0,993127	2021-08-06	United States
S_452_R	S	452	SRR15479336	22917	T	G	1	2021-08-06	United States
S_478_K	S	478	SRR15479336	22995	C	A	0,740558	2021-08-06	United States
S_614_G	S	614	SRR15479336	23403	A	G	1	2021-08-06	United States
S_681_R	S	681	SRR15479336	23604	C	G	0,99618	2021-08-06	United States
S_950_N	S	950	SRR15479336	24410	G	A	1	2021-08-06	United States
ORF3a_26_L	ORF3a	26	SRR15479336	25469	C	T	0,999686	2021-08-06	United States
M_82_T	M	82	SRR15479336	26767	T	C	0,995955	2021-08-06	United States
ORF7a_82_A	ORF7a	82	SRR15479336	27638	T	C	1	2021-08-06	United States
ORF7a_120_I	ORF7a	120	SRR15479336	27752	C	T	0,998198	2021-08-06	United States
ORF7b_40_I	ORF7b	40	SRR15479336	27874	C	T	0,830795	2021-08-06	United States
ORF8_118_NA	ORF8	118	SRR15479336	28247	A	-GATTTC	0,993797	2021-08-06	United States
N_63_G	N	63	SRR15479336	28461	A	G	0,999732	2021-08-06	United States
N_203_M	N	203	SRR15479336	28881	G	T	0,999466	2021-08-06	United States
N_215_C	N	215	SRR15479336	28916	G	T	0,99631	2021-08-06	United States
N_319_H	N	319	SRR15479336	29229	G	A	0,970384	2021-08-06	United States
N_377_Y	N	377	SRR15479336	29402	G	T	1	2021-08-06	United States
ORF1ab_753_I	ORF1ab	753	SRR15479337	2523	C	T	0,986885	2021-08-08	United States
ORF1ab_1306_S	ORF1ab	1306	SRR15479337	4181	G	T	0,989796	2021-08-08	United States
ORF1ab_2046_L	ORF1ab	2046	SRR15479337	6402	C	T	0,901798	2021-08-08	United States
ORF1ab_2287_S	ORF1ab	2287	SRR15479337	7124	C	T	0,993737	2021-08-08	United States
ORF1ab_3255_I	ORF1ab	3255	SRR15479337	10029	C	T	0,110586	2021-08-08	United States
ORF1ab_3646_A	ORF1ab	3646	SRR15479337	11201	A	G	0,961867	2021-08-08	United States
ORF1ab_314_L	ORF1ab	314	SRR15479337	14408	C	T	0,664188	2021-08-08	United States
ORF1ab_662_S	ORF1ab	662	SRR15479337	15451	G	A	0,859036	2021-08-08	United States
ORF1ab_1000_L	ORF1ab	1000	SRR15479337	16466	C	T	1	2021-08-08	United States
ORF1ab_1110_I	ORF1ab	1110	SRR15479337	16795	G	A	0,992218	2021-08-08	United States
ORF1ab_1257_V	ORF1ab	1257	SRR15479337	17236	A	G	0,985757	2021-08-08	United States
ORF1ab_1918_V	ORF1ab	1918	SRR15479337	19220	C	T	0,994985	2021-08-08	United States
ORF1ab_2311_K	ORF1ab	2311	SRR15479337	20398	G	A	0,0673077	2021-08-08	United States
S_19_R	S	19	SRR15479337	21618	C	G	0,886719	2021-08-08	United States
S_142_D	S	142	SRR15479337	21987	G	A	1	2021-08-08	United States
S_156_NA	S	156	SRR15479337	22028	G	-AGTTCA	1	2021-08-08	United States
S_478_K	S	478	SRR15479337	22995	C	A	0,366197	2021-08-08	United States
S_614_G	S	614	SRR15479337	23403	A	G	1	2021-08-08	United States
S_681_R	S	681	SRR15479337	23604	C	G	1	2021-08-08	United States
S_950_N	S	950	SRR15479337	24410	G	A	1	2021-08-08	United States
ORF3a_26_L	ORF3a	26	SRR15479337	25469	C	T	1	2021-08-08	United States
ORF3a_104_S	ORF3a	104	SRR15479337	25702	C	T	0,984787	2021-08-08	United States
M_82_T	M	82	SRR15479337	26767	T	C	0,996667	2021-08-08	United States
ORF7a_120_I	ORF7a	120	SRR15479337	27752	C	T	0,995918	2021-08-08	United States
ORF7b_40_I	ORF7b	40	SRR15479337	27874	C	T	0,896414	2021-08-08	United States
ORF8_118_NA	ORF8	118	SRR15479337	28247	A	-GATTTC	0,994378	2021-08-08	United States
N_63_G	N	63	SRR15479337	28461	A	G	1	2021-08-08	United States
N_203_M	N	203	SRR15479337	28881	G	T	1	2021-08-08	United States
N_208_S	N	208	SRR15479337	28895	G	T	0,972777	2021-08-08	United States
N_215_C	N	215	SRR15479337	28916	G	T	0,987226	2021-08-08	United States
N_377_Y	N	377	SRR15479337	29402	G	T	1	2021-08-08	United States
ORF1ab_1306_S	ORF1ab	1306	SRR15479338	4181	G	T	0,999559	2021-08-07	United States
ORF1ab_2046_L	ORF1ab	2046	SRR15479338	6402	C	T	0,801227	2021-08-07	United States
ORF1ab_2287_S	ORF1ab	2287	SRR15479338	7124	C	T	0,999427	2021-08-07	United States
ORF1ab_2355_S	ORF1ab	2355	SRR15479338	7328	G	T	0,057971	2021-08-07	United States
ORF1ab_2554_V	ORF1ab	2554	SRR15479338	7926	C	T	0,998141	2021-08-07	United States
ORF1ab_2930_L	ORF1ab	2930	SRR15479338	9053	G	T	0,999422	2021-08-07	United States
ORF1ab_3255_I	ORF1ab	3255	SRR15479338	10029	C	T	0,155947	2021-08-07	United States
ORF1ab_3646_A	ORF1ab	3646	SRR15479338	11201	A	G	0,958481	2021-08-07	United States
ORF1ab_3718_F	ORF1ab	3718	SRR15479338	11417	G	T	0,995455	2021-08-07	United States
ORF1ab_3851_S	ORF1ab	3851	SRR15479338	11816	C	T	0,76238	2021-08-07	United States
ORF1ab_183_V	ORF1ab	183	SRR15479338	14014	T	G	0,996804	2021-08-07	United States
ORF1ab_314_L	ORF1ab	314	SRR15479338	14408	C	T	0,502718	2021-08-07	United States
ORF1ab_662_S	ORF1ab	662	SRR15479338	15451	G	A	0,804279	2021-08-07	United States
ORF1ab_1000_L	ORF1ab	1000	SRR15479338	16466	C	T	0,999773	2021-08-07	United States
ORF1ab_1918_V	ORF1ab	1918	SRR15479338	19220	C	T	0,999434	2021-08-07	United States
S_19_R	S	19	SRR15479338	21618	C	G	0,834015	2021-08-07	United States
S_142_D	S	142	SRR15479338	21987	G	A	0,999855	2021-08-07	United States
S_156_NA	S	156	SRR15479338	22028	G	-AGTTCA	0,997218	2021-08-07	United States
S_452_R	S	452	SRR15479338	22917	T	G	0,999297	2021-08-07	United States
S_478_K	S	478	SRR15479338	22995	C	A	0,460271	2021-08-07	United States
S_614_G	S	614	SRR15479338	23403	A	G	0,999535	2021-08-07	United States
S_681_R	S	681	SRR15479338	23604	C	G	0,999655	2021-08-07	United States
S_950_N	S	950	SRR15479338	24410	G	A	0,999734	2021-08-07	United States
ORF3a_26_L	ORF3a	26	SRR15479338	25469	C	T	0,999804	2021-08-07	United States
M_82_T	M	82	SRR15479338	26767	T	C	0,990141	2021-08-07	United States
ORF7a_82_A	ORF7a	82	SRR15479338	27638	T	C	0,999476	2021-08-07	United States
ORF7a_120_I	ORF7a	120	SRR15479338	27752	C	T	0,999909	2021-08-07	United States
ORF7b_40_I	ORF7b	40	SRR15479338	27874	C	T	0,852361	2021-08-07	United States
ORF8_118_NA	ORF8	118	SRR15479338	28247	A	-GATTTC	0,997009	2021-08-07	United States
N_63_G	N	63	SRR15479338	28461	A	G	0,999614	2021-08-07	United States
N_203_M	N	203	SRR15479338	28881	G	T	0,999302	2021-08-07	United States
N_215_C	N	215	SRR15479338	28916	G	T	0,998818	2021-08-07	United States
N_251_V	N	251	SRR15479338	29025	C	T	0,123765	2021-08-07	United States
N_377_Y	N	377	SRR15479338	29402	G	T	0,999505	2021-08-07	United States
ORF1ab_1306_S	ORF1ab	1306	SRR15479339	4181	G	T	0,998254	2021-08-07	United States
ORF1ab_1914_I	ORF1ab	1914	SRR15479339	6005	C	A	0,998006	2021-08-07	United States
ORF1ab_2046_L	ORF1ab	2046	SRR15479339	6402	C	T	0,408956	2021-08-07	United States
ORF1ab_2287_S	ORF1ab	2287	SRR15479339	7124	C	T	0,999386	2021-08-07	United States
ORF1ab_2355_S	ORF1ab	2355	SRR15479339	7328	G	T	0,157055	2021-08-07	United States
ORF1ab_2930_L	ORF1ab	2930	SRR15479339	9053	G	T	0,998635	2021-08-07	United States
ORF1ab_3255_I	ORF1ab	3255	SRR15479339	10029	C	T	0,1409	2021-08-07	United States
ORF1ab_3646_A	ORF1ab	3646	SRR15479339	11201	A	G	0,984084	2021-08-07	United States
ORF1ab_314_L	ORF1ab	314	SRR15479339	14408	C	T	0,537281	2021-08-07	United States
ORF1ab_371_I	ORF1ab	371	SRR15479339	14580	G	T	0,998332	2021-08-07	United States
ORF1ab_426_I	ORF1ab	426	SRR15479339	14743	G	A	0,764574	2021-08-07	United States
ORF1ab_662_S	ORF1ab	662	SRR15479339	15451	G	A	0,825441	2021-08-07	United States
ORF1ab_1000_L	ORF1ab	1000	SRR15479339	16466	C	T	0,999678	2021-08-07	United States
ORF1ab_1257_V	ORF1ab	1257	SRR15479339	17236	A	G	0,998476	2021-08-07	United States
ORF1ab_1918_V	ORF1ab	1918	SRR15479339	19220	C	T	0,999131	2021-08-07	United States
ORF1ab_2557_R	ORF1ab	2557	SRR15479339	21137	A	G	0,897349	2021-08-07	United States
S_19_R	S	19	SRR15479339	21618	C	G	0,915658	2021-08-07	United States
S_142_D	S	142	SRR15479339	21987	G	A	1	2021-08-07	United States
S_156_NA	S	156	SRR15479339	22028	G	-AGTTCA	0,996304	2021-08-07	United States
S_190_M	S	190	SRR15479339	22131	G	T	0,0506971	2021-08-07	United States
S_452_R	S	452	SRR15479339	22917	T	G	1	2021-08-07	United States
S_478_K	S	478	SRR15479339	22995	C	A	0,705158	2021-08-07	United States
S_614_G	S	614	SRR15479339	23403	A	G	0,999851	2021-08-07	United States
S_681_R	S	681	SRR15479339	23604	C	G	1	2021-08-07	United States
S_950_N	S	950	SRR15479339	24410	G	A	0,999825	2021-08-07	United States
ORF3a_26_L	ORF3a	26	SRR15479339	25469	C	T	0,999632	2021-08-07	United States
M_82_T	M	82	SRR15479339	26767	T	C	0,991806	2021-08-07	United States
ORF7a_82_A	ORF7a	82	SRR15479339	27638	T	C	0,999564	2021-08-07	United States
ORF7a_120_I	ORF7a	120	SRR15479339	27752	C	T	0,999798	2021-08-07	United States
ORF7b_40_I	ORF7b	40	SRR15479339	27874	C	T	0,794842	2021-08-07	United States
ORF8_118_NA	ORF8	118	SRR15479339	28247	A	-GATTTC	0,99633	2021-08-07	United States
N_6_H	N	6	SRR15479339	28290	C	A	0,998212	2021-08-07	United States
N_63_G	N	63	SRR15479339	28461	A	G	0,999424	2021-08-07	United States
N_151_L	N	151	SRR15479339	28725	C	T	0,317355	2021-08-07	United States
N_203_M	N	203	SRR15479339	28881	G	T	0,99943	2021-08-07	United States
N_215_C	N	215	SRR15479339	28916	G	T	0,99883	2021-08-07	United States
N_377_Y	N	377	SRR15479339	29402	G	T	0,99964	2021-08-07	United States
ORF1ab_1306_S	ORF1ab	1306	SRR15479340	4181	G	T	0,99948	2021-08-06	United States
ORF1ab_2046_L	ORF1ab	2046	SRR15479340	6402	C	T	0,45823	2021-08-06	United States
ORF1ab_2287_S	ORF1ab	2287	SRR15479340	7124	C	T	0,998853	2021-08-06	United States
ORF1ab_2355_S	ORF1ab	2355	SRR15479340	7328	G	T	0,0687285	2021-08-06	United States
ORF1ab_2930_L	ORF1ab	2930	SRR15479340	9053	G	T	0,997354	2021-08-06	United States
ORF1ab_3255_I	ORF1ab	3255	SRR15479340	10029	C	T	0,168345	2021-08-06	United States
ORF1ab_3646_A	ORF1ab	3646	SRR15479340	11201	A	G	0,971139	2021-08-06	United States
ORF1ab_314_L	ORF1ab	314	SRR15479340	14408	C	T	0,246483	2021-08-06	United States
ORF1ab_662_S	ORF1ab	662	SRR15479340	15451	G	A	0,724534	2021-08-06	United States
ORF1ab_1000_L	ORF1ab	1000	SRR15479340	16466	C	T	0,999806	2021-08-06	United States
ORF1ab_1918_V	ORF1ab	1918	SRR15479340	19220	C	T	0,998567	2021-08-06	United States
S_19_R	S	19	SRR15479340	21618	C	G	0,813718	2021-08-06	United States
S_112_L	S	112	SRR15479340	21897	C	T	0,997067	2021-08-06	United States
S_142_D	S	142	SRR15479340	21987	G	A	0,999428	2021-08-06	United States
S_156_NA	S	156	SRR15479340	22028	G	-AGTTCA	0,996911	2021-08-06	United States
S_452_R	S	452	SRR15479340	22917	T	G	1	2021-08-06	United States
S_478_K	S	478	SRR15479340	22995	C	A	0,617014	2021-08-06	United States
S_614_G	S	614	SRR15479340	23403	A	G	0,999745	2021-08-06	United States
S_681_R	S	681	SRR15479340	23604	C	G	0,99938	2021-08-06	United States
S_950_N	S	950	SRR15479340	24410	G	A	0,999743	2021-08-06	United States
ORF3a_26_L	ORF3a	26	SRR15479340	25469	C	T	0,999771	2021-08-06	United States
ORF3a_239_Q	ORF3a	239	SRR15479340	26107	G	C	0,442463	2021-08-06	United States
M_82_T	M	82	SRR15479340	26767	T	C	0,997467	2021-08-06	United States
ORF7a_82_A	ORF7a	82	SRR15479340	27638	T	C	0,999546	2021-08-06	United States
ORF7a_120_I	ORF7a	120	SRR15479340	27752	C	T	0,999499	2021-08-06	United States
ORF7b_40_I	ORF7b	40	SRR15479340	27874	C	T	0,784019	2021-08-06	United States
ORF8_118_NA	ORF8	118	SRR15479340	28247	A	-GATTTC	0,995884	2021-08-06	United States
N_63_G	N	63	SRR15479340	28461	A	G	0,999493	2021-08-06	United States
N_203_M	N	203	SRR15479340	28881	G	T	0,999651	2021-08-06	United States
N_215_C	N	215	SRR15479340	28916	G	T	0,998265	2021-08-06	United States
N_377_Y	N	377	SRR15479340	29402	G	T	0,999663	2021-08-06	United States
ORF1ab_1306_S	ORF1ab	1306	SRR15479342	4181	G	T	0,99688	2021-08-07	United States
ORF1ab_2046_L	ORF1ab	2046	SRR15479342	6402	C	T	0,687681	2021-08-07	United States
ORF1ab_2287_S	ORF1ab	2287	SRR15479342	7124	C	T	0,998131	2021-08-07	United States
ORF1ab_2355_S	ORF1ab	2355	SRR15479342	7328	G	T	0,141243	2021-08-07	United States
ORF1ab_2930_L	ORF1ab	2930	SRR15479342	9053	G	T	0,997214	2021-08-07	United States
ORF1ab_3255_I	ORF1ab	3255	SRR15479342	10029	C	T	0,117417	2021-08-07	United States
ORF1ab_3646_A	ORF1ab	3646	SRR15479342	11201	A	G	0,96753	2021-08-07	United States
ORF1ab_82_R	ORF1ab	82	SRR15479342	13712	A	G	0,604564	2021-08-07	United States
ORF1ab_314_L	ORF1ab	314	SRR15479342	14408	C	T	0,484765	2021-08-07	United States
ORF1ab_662_S	ORF1ab	662	SRR15479342	15451	G	A	0,853906	2021-08-07	United States
ORF1ab_1000_L	ORF1ab	1000	SRR15479342	16466	C	T	0,999337	2021-08-07	United States
ORF1ab_1257_V	ORF1ab	1257	SRR15479342	17236	A	G	0,996388	2021-08-07	United States
ORF1ab_1918_V	ORF1ab	1918	SRR15479342	19220	C	T	0,998744	2021-08-07	United States
S_19_R	S	19	SRR15479342	21618	C	G	0,883472	2021-08-07	United States
S_142_D	S	142	SRR15479342	21987	G	A	1	2021-08-07	United States
S_156_NA	S	156	SRR15479342	22028	G	-AGTTCA	1	2021-08-07	United States
S_452_R	S	452	SRR15479342	22917	T	G	1	2021-08-07	United States
S_478_K	S	478	SRR15479342	22995	C	A	0,514334	2021-08-07	United States
S_614_G	S	614	SRR15479342	23403	A	G	0,998547	2021-08-07	United States
S_681_R	S	681	SRR15479342	23604	C	G	1	2021-08-07	United States
S_950_N	S	950	SRR15479342	24410	G	A	0,999653	2021-08-07	United States
ORF3a_26_L	ORF3a	26	SRR15479342	25469	C	T	0,999689	2021-08-07	United States
ORF3a_125_I	ORF3a	125	SRR15479342	25767	G	T	0,217131	2021-08-07	United States
M_82_T	M	82	SRR15479342	26767	T	C	0,99477	2021-08-07	United States
ORF7a_82_A	ORF7a	82	SRR15479342	27638	T	C	1	2021-08-07	United States
ORF7a_120_I	ORF7a	120	SRR15479342	27752	C	T	1	2021-08-07	United States
ORF7b_40_I	ORF7b	40	SRR15479342	27874	C	T	0,852617	2021-08-07	United States
ORF8_25_Y	ORF8	25	SRR15479342	27967	G	A	0,991453	2021-08-07	United States
ORF8_118_NA	ORF8	118	SRR15479342	28247	A	-GATTTC	0,995688	2021-08-07	United States
N_63_G	N	63	SRR15479342	28461	A	G	0,999603	2021-08-07	United States
N_203_M	N	203	SRR15479342	28881	G	T	1	2021-08-07	United States
N_215_C	N	215	SRR15479342	28916	G	T	0,998109	2021-08-07	United States
N_377_Y	N	377	SRR15479342	29402	G	T	0,998502	2021-08-07	United States
ORF1ab_309_L	ORF1ab	309	SRR15479343	1191	C	T	0,921209	2021-08-06	United States
ORF1ab_1640_L	ORF1ab	1640	SRR15479343	5184	C	T	0,892019	2021-08-06	United States
ORF1ab_2355_S	ORF1ab	2355	SRR15479343	7328	G	T	0,101595	2021-08-06	United States
ORF1ab_2936_I	ORF1ab	2936	SRR15479343	9072	C	T	0,640841	2021-08-06	United States
ORF1ab_3209_V	ORF1ab	3209	SRR15479343	9891	C	T	0,999091	2021-08-06	United States
ORF1ab_3718_A	ORF1ab	3718	SRR15479343	11418	T	C	0,998779	2021-08-06	United States
ORF1ab_314_L	ORF1ab	314	SRR15479343	14408	C	T	0,702113	2021-08-06	United States
ORF1ab_662_S	ORF1ab	662	SRR15479343	15451	G	A	0,844921	2021-08-06	United States
ORF1ab_1000_L	ORF1ab	1000	SRR15479343	16466	C	T	0,999671	2021-08-06	United States
ORF1ab_1570_L	ORF1ab	1570	SRR15479343	18176	C	T	0,998596	2021-08-06	United States
ORF1ab_1898_F	ORF1ab	1898	SRR15479343	19160	C	T	0,998132	2021-08-06	United States
S_19_R	S	19	SRR15479343	21618	C	G	0,840617	2021-08-06	United States
S_142_D	S	142	SRR15479343	21987	G	A	0,999553	2021-08-06	United States
S_156_NA	S	156	SRR15479343	22028	G	-AGTTCA	0,997963	2021-08-06	United States
S_452_R	S	452	SRR15479343	22917	T	G	0,999714	2021-08-06	United States
S_478_K	S	478	SRR15479343	22995	C	A	0,606775	2021-08-06	United States
S_614_G	S	614	SRR15479343	23403	A	G	0,999815	2021-08-06	United States
S_681_R	S	681	SRR15479343	23604	C	G	0,999878	2021-08-06	United States
S_950_N	S	950	SRR15479343	24410	G	A	0,999711	2021-08-06	United States
ORF3a_26_L	ORF3a	26	SRR15479343	25469	C	T	0,999803	2021-08-06	United States
M_82_T	M	82	SRR15479343	26767	T	C	0,991049	2021-08-06	United States
ORF7a_82_A	ORF7a	82	SRR15479343	27638	T	C	1	2021-08-06	United States
ORF7a_116_F	ORF7a	116	SRR15479343	27739	C	T	0,995065	2021-08-06	United States
ORF7a_120_I	ORF7a	120	SRR15479343	27752	C	T	0,999443	2021-08-06	United States
ORF8_118_NA	ORF8	118	SRR15479343	28247	A	-GATTTC	0,99709	2021-08-06	United States
N_63_G	N	63	SRR15479343	28461	A	G	0,999536	2021-08-06	United States
ORF1ab_591_V	ORF1ab	591	SRR15479348	2037	C	T	0,997223	2021-08-06	United States
ORF1ab_1306_S	ORF1ab	1306	SRR15479348	4181	G	T	0,99976	2021-08-06	United States
ORF1ab_2046_L	ORF1ab	2046	SRR15479348	6402	C	T	0,690963	2021-08-06	United States
ORF1ab_2287_S	ORF1ab	2287	SRR15479348	7124	C	T	0,999631	2021-08-06	United States
ORF1ab_2355_S	ORF1ab	2355	SRR15479348	7328	G	T	0,085671	2021-08-06	United States
ORF1ab_2554_V	ORF1ab	2554	SRR15479348	7926	C	T	0,998042	2021-08-06	United States
ORF1ab_2930_L	ORF1ab	2930	SRR15479348	9053	G	T	0,99884	2021-08-06	United States
ORF1ab_3255_I	ORF1ab	3255	SRR15479348	10029	C	T	0,138816	2021-08-06	United States
ORF1ab_3646_A	ORF1ab	3646	SRR15479348	11201	A	G	0,965998	2021-08-06	United States
ORF1ab_183_V	ORF1ab	183	SRR15479348	14014	T	G	0,998114	2021-08-06	United States
ORF1ab_314_L	ORF1ab	314	SRR15479348	14408	C	T	0,440623	2021-08-06	United States
ORF1ab_662_S	ORF1ab	662	SRR15479348	15451	G	A	0,776564	2021-08-06	United States
ORF1ab_1000_L	ORF1ab	1000	SRR15479348	16466	C	T	0,999782	2021-08-06	United States
ORF1ab_1918_V	ORF1ab	1918	SRR15479348	19220	C	T	0,999613	2021-08-06	United States
S_19_R	S	19	SRR15479348	21618	C	G	0,825858	2021-08-06	United States
S_142_D	S	142	SRR15479348	21987	G	A	0,999567	2021-08-06	United States
S_156_NA	S	156	SRR15479348	22028	G	-AGTTCA	0,997151	2021-08-06	United States
S_452_R	S	452	SRR15479348	22917	T	G	1	2021-08-06	United States
S_478_K	S	478	SRR15479348	22995	C	A	0,504429	2021-08-06	United States
S_614_G	S	614	SRR15479348	23403	A	G	0,999643	2021-08-06	United States
S_681_R	S	681	SRR15479348	23604	C	G	0,999791	2021-08-06	United States
S_950_N	S	950	SRR15479348	24410	G	A	0,999898	2021-08-06	United States
ORF3a_26_L	ORF3a	26	SRR15479348	25469	C	T	0,999909	2021-08-06	United States
M_82_T	M	82	SRR15479348	26767	T	C	0,993297	2021-08-06	United States
ORF7a_82_A	ORF7a	82	SRR15479348	27638	T	C	0,999502	2021-08-06	United States
ORF7a_120_I	ORF7a	120	SRR15479348	27752	C	T	0,999893	2021-08-06	United States
ORF7b_40_I	ORF7b	40	SRR15479348	27874	C	T	0,846595	2021-08-06	United States
ORF8_118_NA	ORF8	118	SRR15479348	28247	A	-GATTTC	0,996255	2021-08-06	United States
N_63_G	N	63	SRR15479348	28461	A	G	0,999689	2021-08-06	United States
N_203_M	N	203	SRR15479348	28881	G	T	0,999661	2021-08-06	United States
N_215_C	N	215	SRR15479348	28916	G	T	0,999195	2021-08-06	United States
N_377_Y	N	377	SRR15479348	29402	G	T	0,999784	2021-08-06	United States
ORF1ab_1306_S	ORF1ab	1306	SRR15479350	4181	G	T	0,993421	2021-08-07	United States
ORF1ab_2046_L	ORF1ab	2046	SRR15479350	6402	C	T	0,716927	2021-08-07	United States
ORF1ab_2287_S	ORF1ab	2287	SRR15479350	7124	C	T	0,997323	2021-08-07	United States
ORF1ab_2617_K	ORF1ab	2617	SRR15479350	8114	G	A	0,953714	2021-08-07	United States
ORF1ab_3255_I	ORF1ab	3255	SRR15479350	10029	C	T	0,129032	2021-08-07	United States
ORF1ab_3646_A	ORF1ab	3646	SRR15479350	11201	A	G	0,967532	2021-08-07	United States
ORF1ab_314_L	ORF1ab	314	SRR15479350	14408	C	T	0,54703	2021-08-07	United States
ORF1ab_662_S	ORF1ab	662	SRR15479350	15451	G	A	0,858787	2021-08-07	United States
ORF1ab_1000_L	ORF1ab	1000	SRR15479350	16466	C	T	0,999048	2021-08-07	United States
ORF1ab_1257_V	ORF1ab	1257	SRR15479350	17236	A	G	0,949897	2021-08-07	United States
ORF1ab_1918_V	ORF1ab	1918	SRR15479350	19220	C	T	0,998519	2021-08-07	United States
S_19_R	S	19	SRR15479350	21618	C	G	0,897713	2021-08-07	United States
S_142_D	S	142	SRR15479350	21987	G	A	1	2021-08-07	United States
S_156_NA	S	156	SRR15479350	22028	G	-AGTTCA	1	2021-08-07	United States
S_478_K	S	478	SRR15479350	22995	C	A	0,506849	2021-08-07	United States
S_614_G	S	614	SRR15479350	23403	A	G	1	2021-08-07	United States
S_681_R	S	681	SRR15479350	23604	C	G	1	2021-08-07	United States
S_950_N	S	950	SRR15479350	24410	G	A	0,998606	2021-08-07	United States
ORF3a_26_L	ORF3a	26	SRR15479350	25469	C	T	0,999025	2021-08-07	United States
M_82_T	M	82	SRR15479350	26767	T	C	0,997268	2021-08-07	United States
ORF7a_120_I	ORF7a	120	SRR15479350	27752	C	T	1	2021-08-07	United States
ORF7b_40_I	ORF7b	40	SRR15479350	27874	C	T	0,879433	2021-08-07	United States
ORF8_118_NA	ORF8	118	SRR15479350	28247	A	-GATTTC	0,993525	2021-08-07	United States
N_63_G	N	63	SRR15479350	28461	A	G	0,998445	2021-08-07	United States
N_203_M	N	203	SRR15479350	28881	G	T	0,997429	2021-08-07	United States
N_215_C	N	215	SRR15479350	28916	G	T	0,992347	2021-08-07	United States
N_377_Y	N	377	SRR15479350	29402	G	T	1	2021-08-07	United States
ORF1ab_1306_S	ORF1ab	1306	SRR15479351	4181	G	T	0,999703	2021-08-06	United States
ORF1ab_2046_L	ORF1ab	2046	SRR15479351	6402	C	T	0,785641	2021-08-06	United States
ORF1ab_2125_Y	ORF1ab	2125	SRR15479351	6638	C	T	0,991957	2021-08-06	United States
ORF1ab_2287_S	ORF1ab	2287	SRR15479351	7124	C	T	0,999593	2021-08-06	United States
ORF1ab_2355_S	ORF1ab	2355	SRR15479351	7328	G	T	0,0891473	2021-08-06	United States
ORF1ab_2554_V	ORF1ab	2554	SRR15479351	7926	C	T	0,996787	2021-08-06	United States
ORF1ab_2930_L	ORF1ab	2930	SRR15479351	9053	G	T	0,998953	2021-08-06	United States
ORF1ab_3255_I	ORF1ab	3255	SRR15479351	10029	C	T	0,138207	2021-08-06	United States
ORF1ab_3646_A	ORF1ab	3646	SRR15479351	11201	A	G	0,965935	2021-08-06	United States
ORF1ab_183_V	ORF1ab	183	SRR15479351	14014	T	G	0,99653	2021-08-06	United States
ORF1ab_314_L	ORF1ab	314	SRR15479351	14408	C	T	0,498025	2021-08-06	United States
ORF1ab_662_S	ORF1ab	662	SRR15479351	15451	G	A	0,798342	2021-08-06	United States
ORF1ab_1000_L	ORF1ab	1000	SRR15479351	16466	C	T	0,999762	2021-08-06	United States
ORF1ab_1087_Y	ORF1ab	1087	SRR15479351	16726	C	T	0,996948	2021-08-06	United States
ORF1ab_1918_V	ORF1ab	1918	SRR15479351	19220	C	T	0,999093	2021-08-06	United States
S_19_R	S	19	SRR15479351	21618	C	G	0,847888	2021-08-06	United States
S_142_D	S	142	SRR15479351	21987	G	A	0,999878	2021-08-06	United States
S_156_NA	S	156	SRR15479351	22028	G	-AGTTCA	0,9984	2021-08-06	United States
S_452_R	S	452	SRR15479351	22917	T	G	1	2021-08-06	United States
S_478_K	S	478	SRR15479351	22995	C	A	0,447674	2021-08-06	United States
S_614_G	S	614	SRR15479351	23403	A	G	1	2021-08-06	United States
S_681_R	S	681	SRR15479351	23604	C	G	0,999847	2021-08-06	United States
S_950_N	S	950	SRR15479351	24410	G	A	0,99967	2021-08-06	United States
S_1247_G	S	1247	SRR15479351	25301	T	G	0,795507	2021-08-06	United States
ORF3a_26_L	ORF3a	26	SRR15479351	25469	C	T	0,999854	2021-08-06	United States
M_82_T	M	82	SRR15479351	26767	T	C	0,993851	2021-08-06	United States
ORF7a_82_A	ORF7a	82	SRR15479351	27638	T	C	0,999788	2021-08-06	United States
ORF7a_120_I	ORF7a	120	SRR15479351	27752	C	T	0,99979	2021-08-06	United States
ORF7b_40_I	ORF7b	40	SRR15479351	27874	C	T	0,872742	2021-08-06	United States
ORF8_60_F	ORF8	60	SRR15479351	28073	G	T	0,250883	2021-08-06	United States
ORF8_118_NA	ORF8	118	SRR15479351	28247	A	-GATTTC	0,992683	2021-08-06	United States
N_63_G	N	63	SRR15479351	28461	A	G	0,99981	2021-08-06	United States
ORF1ab_1306_S	ORF1ab	1306	SRR15479352	4181	G	T	1	2021-08-07	United States
ORF1ab_2046_L	ORF1ab	2046	SRR15479352	6402	C	T	0,574827	2021-08-07	United States
ORF1ab_2287_S	ORF1ab	2287	SRR15479352	7124	C	T	0,999315	2021-08-07	United States
ORF1ab_2554_V	ORF1ab	2554	SRR15479352	7926	C	T	0,985507	2021-08-07	United States
ORF1ab_2930_L	ORF1ab	2930	SRR15479352	9053	G	T	1	2021-08-07	United States
ORF1ab_3255_I	ORF1ab	3255	SRR15479352	10029	C	T	0,136612	2021-08-07	United States
ORF1ab_3646_A	ORF1ab	3646	SRR15479352	11201	A	G	0,962998	2021-08-07	United States
ORF1ab_183_V	ORF1ab	183	SRR15479352	14014	T	G	0,995104	2021-08-07	United States
ORF1ab_314_L	ORF1ab	314	SRR15479352	14408	C	T	0,373927	2021-08-07	United States
ORF1ab_397_V	ORF1ab	397	SRR15479352	14657	C	T	0,993776	2021-08-07	United States
ORF1ab_662_S	ORF1ab	662	SRR15479352	15451	G	A	0,787093	2021-08-07	United States
ORF1ab_1000_L	ORF1ab	1000	SRR15479352	16466	C	T	0,999515	2021-08-07	United States
ORF1ab_1918_V	ORF1ab	1918	SRR15479352	19220	C	T	0,999522	2021-08-07	United States
S_19_R	S	19	SRR15479352	21618	C	G	0,902108	2021-08-07	United States
S_142_D	S	142	SRR15479352	21987	G	A	1	2021-08-07	United States
S_156_NA	S	156	SRR15479352	22028	G	-AGTTCA	1	2021-08-07	United States
S_452_R	S	452	SRR15479352	22917	T	G	1	2021-08-07	United States
S_478_K	S	478	SRR15479352	22995	C	A	0,619048	2021-08-07	United States
S_614_G	S	614	SRR15479352	23403	A	G	1	2021-08-07	United States
S_681_R	S	681	SRR15479352	23604	C	G	1	2021-08-07	United States
S_950_N	S	950	SRR15479352	24410	G	A	1	2021-08-07	United States
ORF3a_26_L	ORF3a	26	SRR15479352	25469	C	T	0,998946	2021-08-07	United States
M_82_T	M	82	SRR15479352	26767	T	C	0,989826	2021-08-07	United States
ORF7a_82_A	ORF7a	82	SRR15479352	27638	T	C	1	2021-08-07	United States
ORF7a_120_I	ORF7a	120	SRR15479352	27752	C	T	1	2021-08-07	United States
ORF7b_40_I	ORF7b	40	SRR15479352	27874	C	T	0,793003	2021-08-07	United States
ORF8_118_NA	ORF8	118	SRR15479352	28247	A	-GATTTC	0,997656	2021-08-07	United States
N_63_G	N	63	SRR15479352	28461	A	G	0,999177	2021-08-07	United States
N_203_M	N	203	SRR15479352	28881	G	T	0,998588	2021-08-07	United States
N_215_C	N	215	SRR15479352	28916	G	T	0,996506	2021-08-07	United States
N_377_Y	N	377	SRR15479352	29402	G	T	1	2021-08-07	United States
ORF1ab_1306_S	ORF1ab	1306	SRR15479353	4181	G	T	0,998603	2021-08-07	United States
ORF1ab_1397_V	ORF1ab	1397	SRR15479353	4455	C	T	0,998711	2021-08-07	United States
ORF1ab_2046_L	ORF1ab	2046	SRR15479353	6402	C	T	0,766796	2021-08-07	United States
ORF1ab_2287_S	ORF1ab	2287	SRR15479353	7124	C	T	0,998833	2021-08-07	United States
ORF1ab_2355_S	ORF1ab	2355	SRR15479353	7328	G	T	0,0945455	2021-08-07	United States
ORF1ab_2536_F	ORF1ab	2536	SRR15479353	7873	G	T	0,996723	2021-08-07	United States
ORF1ab_2855_V	ORF1ab	2855	SRR15479353	8829	C	T	0,997187	2021-08-07	United States
ORF1ab_2930_L	ORF1ab	2930	SRR15479353	9053	G	T	0,996641	2021-08-07	United States
ORF1ab_3255_I	ORF1ab	3255	SRR15479353	10029	C	T	0,152336	2021-08-07	United States
ORF1ab_3603_NA	ORF1ab	3603	SRR15479353	11074	C	+T	0,0826316	2021-08-07	United States
ORF1ab_3606_NA	ORF1ab	3606	SRR15479353	11082	T	-G	0,126588	2021-08-07	United States
ORF1ab_3606_F	ORF1ab	3606	SRR15479353	11083	G	T	0,995112	2021-08-07	United States
ORF1ab_3646_A	ORF1ab	3646	SRR15479353	11201	A	G	0,959224	2021-08-07	United States
ORF1ab_314_L	ORF1ab	314	SRR15479353	14408	C	T	0,469518	2021-08-07	United States
ORF1ab_662_S	ORF1ab	662	SRR15479353	15451	G	A	0,837585	2021-08-07	United States
ORF1ab_1000_L	ORF1ab	1000	SRR15479353	16466	C	T	0,999374	2021-08-07	United States
ORF1ab_1847_S	ORF1ab	1847	SRR15479353	19006	G	T	0,997165	2021-08-07	United States
ORF1ab_1918_V	ORF1ab	1918	SRR15479353	19220	C	T	0,998794	2021-08-07	United States
S_19_R	S	19	SRR15479353	21618	C	G	0,861263	2021-08-07	United States
S_95_I	S	95	SRR15479353	21846	C	T	0,991736	2021-08-07	United States
S_142_D	S	142	SRR15479353	21987	G	A	1	2021-08-07	United States
S_156_NA	S	156	SRR15479353	22028	G	-AGTTCA	0,996135	2021-08-07	United States
S_452_R	S	452	SRR15479353	22917	T	G	0,997347	2021-08-07	United States
S_478_K	S	478	SRR15479353	22995	C	A	0,525342	2021-08-07	United States
S_614_G	S	614	SRR15479353	23403	A	G	1	2021-08-07	United States
S_681_R	S	681	SRR15479353	23604	C	G	0,998915	2021-08-07	United States
S_950_N	S	950	SRR15479353	24410	G	A	0,99957	2021-08-07	United States
S_1181_E	S	1181	SRR15479353	25103	A	G	0,996754	2021-08-07	United States
ORF3a_26_L	ORF3a	26	SRR15479353	25469	C	T	0,999398	2021-08-07	United States
M_82_T	M	82	SRR15479353	26767	T	C	0,990993	2021-08-07	United States
ORF7a_120_I	ORF7a	120	SRR15479353	27752	C	T	0,998316	2021-08-07	United States
ORF7b_40_I	ORF7b	40	SRR15479353	27874	C	T	0,85499	2021-08-07	United States
ORF8_118_NA	ORF8	118	SRR15479353	28247	A	-GATTTC	0,996881	2021-08-07	United States
N_63_G	N	63	SRR15479353	28461	A	G	0,999555	2021-08-07	United States
N_203_M	N	203	SRR15479353	28881	G	T	0,999559	2021-08-07	United States
N_215_C	N	215	SRR15479353	28916	G	T	0,998036	2021-08-07	United States
N_377_Y	N	377	SRR15479353	29402	G	T	0,999491	2021-08-07	United States
ORF1ab_1158_L	ORF1ab	1158	SRR15479356	3738	C	T	0,89833	2021-08-07	United States
ORF1ab_1206_T	ORF1ab	1206	SRR15479356	3882	T	C	0,257708	2021-08-07	United States
ORF1ab_1640_L	ORF1ab	1640	SRR15479356	5184	C	T	0,832905	2021-08-07	United States
ORF1ab_2355_S	ORF1ab	2355	SRR15479356	7328	G	T	0,111969	2021-08-07	United States
ORF1ab_2522_A	ORF1ab	2522	SRR15479356	7830	T	C	0,323248	2021-08-07	United States
ORF1ab_3209_V	ORF1ab	3209	SRR15479356	9891	C	T	0,996261	2021-08-07	United States
ORF1ab_3718_A	ORF1ab	3718	SRR15479356	11418	T	C	0,994078	2021-08-07	United States
ORF1ab_3750_I	ORF1ab	3750	SRR15479356	11514	C	T	0,990685	2021-08-07	United States
ORF1ab_314_L	ORF1ab	314	SRR15479356	14408	C	T	0,5044	2021-08-07	United States
ORF1ab_506_C	ORF1ab	506	SRR15479356	14984	A	G	0,977943	2021-08-07	United States
ORF1ab_662_S	ORF1ab	662	SRR15479356	15451	G	A	0,841588	2021-08-07	United States
ORF1ab_1000_L	ORF1ab	1000	SRR15479356	16466	C	T	0,99962	2021-08-07	United States
S_19_R	S	19	SRR15479356	21618	C	G	0,871595	2021-08-07	United States
S_142_D	S	142	SRR15479356	21987	G	A	1	2021-08-07	United States
S_156_NA	S	156	SRR15479356	22028	G	-AGTTCA	0,99765	2021-08-07	United States
S_222_V	S	222	SRR15479356	22227	C	T	0,984797	2021-08-07	United States
S_452_R	S	452	SRR15479356	22917	T	G	0,999282	2021-08-07	United States
S_478_K	S	478	SRR15479356	22995	C	A	0,567189	2021-08-07	United States
S_547_I	S	547	SRR15479356	23202	C	T	0,859675	2021-08-07	United States
S_614_G	S	614	SRR15479356	23403	A	G	0,999562	2021-08-07	United States
S_681_R	S	681	SRR15479356	23604	C	G	1	2021-08-07	United States
S_950_N	S	950	SRR15479356	24410	G	A	0,999864	2021-08-07	United States
S_1237_I	S	1237	SRR15479356	25273	G	T	0,97861	2021-08-07	United States
S_1264_L	S	1264	SRR15479356	25352	G	T	0,976811	2021-08-07	United States
ORF3a_26_L	ORF3a	26	SRR15479356	25469	C	T	0,999627	2021-08-07	United States
M_82_T	M	82	SRR15479356	26767	T	C	0,995069	2021-08-07	United States
ORF6_48_N	ORF6	48	SRR15479356	27345	A	T	0,98233	2021-08-07	United States
ORF7a_82_A	ORF7a	82	SRR15479356	27638	T	C	0,999203	2021-08-07	United States
ORF7a_120_I	ORF7a	120	SRR15479356	27752	C	T	1	2021-08-07	United States
ORF8_118_NA	ORF8	118	SRR15479356	28247	A	-GATTTC	0,996247	2021-08-07	United States
N_63_G	N	63	SRR15479356	28461	A	G	0,999909	2021-08-07	United States
N_203_M	N	203	SRR15479356	28881	G	T	0,999663	2021-08-07	United States
N_377_Y	N	377	SRR15479356	29402	G	T	1	2021-08-07	United States
ORF1ab_1306_S	ORF1ab	1306	SRR15479358	4181	G	T	0,999048	2021-08-07	United States
ORF1ab_2046_L	ORF1ab	2046	SRR15479358	6402	C	T	0,735974	2021-08-07	United States
ORF1ab_2287_S	ORF1ab	2287	SRR15479358	7124	C	T	0,999088	2021-08-07	United States
ORF1ab_2355_S	ORF1ab	2355	SRR15479358	7328	G	T	0,106756	2021-08-07	United States
ORF1ab_2930_L	ORF1ab	2930	SRR15479358	9053	G	T	0,998688	2021-08-07	United States
ORF1ab_3255_I	ORF1ab	3255	SRR15479358	10029	C	T	0,146634	2021-08-07	United States
ORF1ab_3522_L	ORF1ab	3522	SRR15479358	10829	A	C	0,984318	2021-08-07	United States
ORF1ab_3646_A	ORF1ab	3646	SRR15479358	11201	A	G	0,931679	2021-08-07	United States
ORF1ab_3731_V	ORF1ab	3731	SRR15479358	11456	A	G	0,996786	2021-08-07	United States
ORF1ab_314_L	ORF1ab	314	SRR15479358	14408	C	T	0,39135	2021-08-07	United States
ORF1ab_662_S	ORF1ab	662	SRR15479358	15451	G	A	0,838504	2021-08-07	United States
ORF1ab_1000_L	ORF1ab	1000	SRR15479358	16466	C	T	0,999601	2021-08-07	United States
ORF1ab_1918_V	ORF1ab	1918	SRR15479358	19220	C	T	0,999073	2021-08-07	United States
S_19_R	S	19	SRR15479358	21618	C	G	0,935568	2021-08-07	United States
S_142_D	S	142	SRR15479358	21987	G	A	0,999803	2021-08-07	United States
S_156_NA	S	156	SRR15479358	22028	G	-AGTTCA	0,997622	2021-08-07	United States
S_452_R	S	452	SRR15479358	22917	T	G	0,998721	2021-08-07	United States
S_478_K	S	478	SRR15479358	22995	C	A	0,444609	2021-08-07	United States
S_614_G	S	614	SRR15479358	23403	A	G	0,999779	2021-08-07	United States
S_681_R	S	681	SRR15479358	23604	C	G	0,999815	2021-08-07	United States
S_950_N	S	950	SRR15479358	24410	G	A	0,99982	2021-08-07	United States
ORF3a_26_L	ORF3a	26	SRR15479358	25469	C	T	0,999774	2021-08-07	United States
ORF3a_50_A	ORF3a	50	SRR15479358	25541	T	C	0,223775	2021-08-07	United States
M_82_T	M	82	SRR15479358	26767	T	C	0,991581	2021-08-07	United States
ORF7a_82_A	ORF7a	82	SRR15479358	27638	T	C	0,999846	2021-08-07	United States
ORF7a_120_I	ORF7a	120	SRR15479358	27752	C	T	0,999889	2021-08-07	United States
ORF7b_40_I	ORF7b	40	SRR15479358	27874	C	T	0,715004	2021-08-07	United States
ORF8_118_NA	ORF8	118	SRR15479358	28247	A	-GATTTC	0,996402	2021-08-07	United States
N_63_G	N	63	SRR15479358	28461	A	G	0,999608	2021-08-07	United States
N_203_M	N	203	SRR15479358	28881	G	T	0,999582	2021-08-07	United States
N_215_C	N	215	SRR15479358	28916	G	T	0,99852	2021-08-07	United States
N_377_Y	N	377	SRR15479358	29402	G	T	0,999569	2021-08-07	United States
ORF1ab_1306_S	ORF1ab	1306	SRR15479359	4181	G	T	0,999557	2021-08-07	United States
ORF1ab_1811_L	ORF1ab	1811	SRR15479359	5697	C	T	0,999065	2021-08-07	United States
ORF1ab_2046_L	ORF1ab	2046	SRR15479359	6402	C	T	0,88803	2021-08-07	United States
ORF1ab_2287_S	ORF1ab	2287	SRR15479359	7124	C	T	0,999525	2021-08-07	United States
ORF1ab_2355_S	ORF1ab	2355	SRR15479359	7328	G	T	0,0981492	2021-08-07	United States
ORF1ab_2930_L	ORF1ab	2930	SRR15479359	9053	G	T	0,99853	2021-08-07	United States
ORF1ab_3255_I	ORF1ab	3255	SRR15479359	10029	C	T	0,0958798	2021-08-07	United States
ORF1ab_3646_A	ORF1ab	3646	SRR15479359	11201	A	G	0,977531	2021-08-07	United States
ORF1ab_314_L	ORF1ab	314	SRR15479359	14408	C	T	0,618965	2021-08-07	United States
ORF1ab_662_S	ORF1ab	662	SRR15479359	15451	G	A	0,885004	2021-08-07	United States
ORF1ab_1000_L	ORF1ab	1000	SRR15479359	16466	C	T	0,99962	2021-08-07	United States
ORF1ab_1219_S	ORF1ab	1219	SRR15479359	17122	G	T	0,987238	2021-08-07	United States
ORF1ab_1918_V	ORF1ab	1918	SRR15479359	19220	C	T	0,99928	2021-08-07	United States
S_19_R	S	19	SRR15479359	21618	C	G	0,901691	2021-08-07	United States
S_95_I	S	95	SRR15479359	21846	C	T	0,997748	2021-08-07	United States
S_142_D	S	142	SRR15479359	21987	G	A	1	2021-08-07	United States
S_156_NA	S	156	SRR15479359	22028	G	-AGTTCA	0,997311	2021-08-07	United States
S_452_R	S	452	SRR15479359	22917	T	G	1	2021-08-07	United States
S_478_K	S	478	SRR15479359	22995	C	A	0,366428	2021-08-07	United States
S_614_G	S	614	SRR15479359	23403	A	G	0,999833	2021-08-07	United States
S_681_R	S	681	SRR15479359	23604	C	G	0,999911	2021-08-07	United States
S_950_N	S	950	SRR15479359	24410	G	A	0,99979	2021-08-07	United States
ORF3a_26_L	ORF3a	26	SRR15479359	25469	C	T	0,999751	2021-08-07	United States
M_82_T	M	82	SRR15479359	26767	T	C	0,991629	2021-08-07	United States
ORF7a_82_A	ORF7a	82	SRR15479359	27638	T	C	0,999426	2021-08-07	United States
ORF7a_120_I	ORF7a	120	SRR15479359	27752	C	T	0,99958	2021-08-07	United States
ORF7b_40_I	ORF7b	40	SRR15479359	27874	C	T	0,909609	2021-08-07	United States
ORF8_118_NA	ORF8	118	SRR15479359	28247	A	-GATTTC	0,996801	2021-08-07	United States
N_63_G	N	63	SRR15479359	28461	A	G	0,999624	2021-08-07	United States
N_203_M	N	203	SRR15479359	28881	G	T	0,999527	2021-08-07	United States
N_215_C	N	215	SRR15479359	28916	G	T	0,998962	2021-08-07	United States
N_377_Y	N	377	SRR15479359	29402	G	T	0,999755	2021-08-07	United States
ORF1ab_337_F	ORF1ab	337	SRR15479361	1274	G	T	0,996617	2021-08-06	United States
ORF1ab_959_S	ORF1ab	959	SRR15479361	3140	C	T	0,997603	2021-08-06	United States
ORF1ab_1306_S	ORF1ab	1306	SRR15479361	4181	G	T	0,998407	2021-08-06	United States
ORF1ab_2046_L	ORF1ab	2046	SRR15479361	6402	C	T	0,455962	2021-08-06	United States
ORF1ab_2287_S	ORF1ab	2287	SRR15479361	7124	C	T	0,999464	2021-08-06	United States
ORF1ab_2355_S	ORF1ab	2355	SRR15479361	7328	G	T	0,075122	2021-08-06	United States
ORF1ab_2930_L	ORF1ab	2930	SRR15479361	9053	G	T	0,995757	2021-08-06	United States
ORF1ab_3255_I	ORF1ab	3255	SRR15479361	10029	C	T	0,208872	2021-08-06	United States
ORF1ab_3646_A	ORF1ab	3646	SRR15479361	11201	A	G	0,967601	2021-08-06	United States
ORF1ab_314_L	ORF1ab	314	SRR15479361	14408	C	T	0,51172	2021-08-06	United States
ORF1ab_414_V	ORF1ab	414	SRR15479361	14708	C	T	0,950218	2021-08-06	United States
ORF1ab_662_S	ORF1ab	662	SRR15479361	15451	G	A	0,762586	2021-08-06	United States
ORF1ab_1000_L	ORF1ab	1000	SRR15479361	16466	C	T	0,999488	2021-08-06	United States
ORF1ab_1918_V	ORF1ab	1918	SRR15479361	19220	C	T	0,998547	2021-08-06	United States
S_19_R	S	19	SRR15479361	21618	C	G	0,903369	2021-08-06	United States
S_95_I	S	95	SRR15479361	21846	C	T	1	2021-08-06	United States
S_142_D	S	142	SRR15479361	21987	G	A	1	2021-08-06	United States
S_156_NA	S	156	SRR15479361	22028	G	-AGTTCA	0,996056	2021-08-06	United States
S_452_R	S	452	SRR15479361	22917	T	G	0,998942	2021-08-06	United States
S_478_K	S	478	SRR15479361	22995	C	A	0,693868	2021-08-06	United States
S_614_G	S	614	SRR15479361	23403	A	G	0,999731	2021-08-06	United States
S_681_R	S	681	SRR15479361	23604	C	G	0,99962	2021-08-06	United States
S_950_N	S	950	SRR15479361	24410	G	A	0,999754	2021-08-06	United States
ORF3a_26_L	ORF3a	26	SRR15479361	25469	C	T	0,999816	2021-08-06	United States
ORF3a_69_C	ORF3a	69	SRR15479361	25599	G	T	0,998285	2021-08-06	United States
M_2_S	M	2	SRR15479361	26526	G	T	0,998666	2021-08-06	United States
M_82_T	M	82	SRR15479361	26767	T	C	0,991898	2021-08-06	United States
ORF7a_82_A	ORF7a	82	SRR15479361	27638	T	C	0,999483	2021-08-06	United States
ORF7a_120_I	ORF7a	120	SRR15479361	27752	C	T	0,999806	2021-08-06	United States
ORF7b_40_I	ORF7b	40	SRR15479361	27874	C	T	0,789193	2021-08-06	United States
ORF8_118_NA	ORF8	118	SRR15479361	28247	A	-GATTTC	0,997413	2021-08-06	United States
ORF1ab_1306_S	ORF1ab	1306	SRR15479362	4181	G	T	0,998623	2021-08-07	United States
ORF1ab_2046_L	ORF1ab	2046	SRR15479362	6402	C	T	0,684769	2021-08-07	United States
ORF1ab_2287_S	ORF1ab	2287	SRR15479362	7124	C	T	0,999248	2021-08-07	United States
ORF1ab_2355_S	ORF1ab	2355	SRR15479362	7328	G	T	0,113408	2021-08-07	United States
ORF1ab_2930_L	ORF1ab	2930	SRR15479362	9053	G	T	0,998995	2021-08-07	United States
ORF1ab_3255_I	ORF1ab	3255	SRR15479362	10029	C	T	0,124498	2021-08-07	United States
ORF1ab_3646_A	ORF1ab	3646	SRR15479362	11201	A	G	0,975553	2021-08-07	United States
ORF1ab_314_L	ORF1ab	314	SRR15479362	14408	C	T	0,402278	2021-08-07	United States
ORF1ab_662_S	ORF1ab	662	SRR15479362	15451	G	A	0,861436	2021-08-07	United States
ORF1ab_1000_L	ORF1ab	1000	SRR15479362	16466	C	T	0,999809	2021-08-07	United States
ORF1ab_1257_V	ORF1ab	1257	SRR15479362	17236	A	G	0,99877	2021-08-07	United States
ORF1ab_1918_V	ORF1ab	1918	SRR15479362	19220	C	T	0,99902	2021-08-07	United States
S_19_R	S	19	SRR15479362	21618	C	G	0,877054	2021-08-07	United States
S_142_D	S	142	SRR15479362	21987	G	A	1	2021-08-07	United States
S_156_NA	S	156	SRR15479362	22028	G	-AGTTCA	0,995864	2021-08-07	United States
S_452_R	S	452	SRR15479362	22917	T	G	0,999186	2021-08-07	United States
S_478_K	S	478	SRR15479362	22995	C	A	0,482003	2021-08-07	United States
S_614_G	S	614	SRR15479362	23403	A	G	0,999733	2021-08-07	United States
S_681_R	S	681	SRR15479362	23604	C	G	0,999425	2021-08-07	United States
S_950_N	S	950	SRR15479362	24410	G	A	0,999635	2021-08-07	United States
ORF3a_26_L	ORF3a	26	SRR15479362	25469	C	T	0,99979	2021-08-07	United States
ORF3a_104_S	ORF3a	104	SRR15479362	25702	C	T	0,998273	2021-08-07	United States
M_82_T	M	82	SRR15479362	26767	T	C	0,991101	2021-08-07	United States
ORF7a_82_A	ORF7a	82	SRR15479362	27638	T	C	0,999712	2021-08-07	United States
ORF7a_120_I	ORF7a	120	SRR15479362	27752	C	T	1	2021-08-07	United States
ORF7b_40_I	ORF7b	40	SRR15479362	27874	C	T	0,862528	2021-08-07	United States
ORF8_118_NA	ORF8	118	SRR15479362	28247	A	-GATTTC	0,996487	2021-08-07	United States
N_63_G	N	63	SRR15479362	28461	A	G	0,999512	2021-08-07	United States
N_203_M	N	203	SRR15479362	28881	G	T	0,99957	2021-08-07	United States
N_208_S	N	208	SRR15479362	28895	G	T	0,997326	2021-08-07	United States
N_215_C	N	215	SRR15479362	28916	G	T	0,998166	2021-08-07	United States
N_377_Y	N	377	SRR15479362	29402	G	T	0,999511	2021-08-07	United States
ORF1ab_1306_S	ORF1ab	1306	SRR15479363	4181	G	T	0,999269	2021-08-06	United States
ORF1ab_1407_N	ORF1ab	1407	SRR15479363	4486	G	T	0,997952	2021-08-06	United States
ORF1ab_2046_L	ORF1ab	2046	SRR15479363	6402	C	T	0,806656	2021-08-06	United States
ORF1ab_2287_S	ORF1ab	2287	SRR15479363	7124	C	T	0,999781	2021-08-06	United States
ORF1ab_2355_S	ORF1ab	2355	SRR15479363	7328	G	T	0,0775296	2021-08-06	United States
ORF1ab_2930_L	ORF1ab	2930	SRR15479363	9053	G	T	1	2021-08-06	United States
ORF1ab_3255_I	ORF1ab	3255	SRR15479363	10029	C	T	0,147425	2021-08-06	United States
ORF1ab_3646_A	ORF1ab	3646	SRR15479363	11201	A	G	0,960019	2021-08-06	United States
ORF1ab_314_L	ORF1ab	314	SRR15479363	14408	C	T	0,497107	2021-08-06	United States
ORF1ab_662_S	ORF1ab	662	SRR15479363	15451	G	A	0,800467	2021-08-06	United States
ORF1ab_1000_L	ORF1ab	1000	SRR15479363	16466	C	T	0,999796	2021-08-06	United States
ORF1ab_1257_V	ORF1ab	1257	SRR15479363	17236	A	G	0,997357	2021-08-06	United States
ORF1ab_1918_V	ORF1ab	1918	SRR15479363	19220	C	T	0,999645	2021-08-06	United States
S_19_R	S	19	SRR15479363	21618	C	G	0,811608	2021-08-06	United States
S_142_D	S	142	SRR15479363	21987	G	A	0,999829	2021-08-06	United States
S_156_NA	S	156	SRR15479363	22028	G	-AGTTCA	0,997072	2021-08-06	United States
S_452_R	S	452	SRR15479363	22917	T	G	0,999117	2021-08-06	United States
S_478_K	S	478	SRR15479363	22995	C	A	0,433136	2021-08-06	United States
S_614_G	S	614	SRR15479363	23403	A	G	0,999892	2021-08-06	United States
S_681_R	S	681	SRR15479363	23604	C	G	0,999614	2021-08-06	United States
S_950_N	S	950	SRR15479363	24410	G	A	0,999778	2021-08-06	United States
ORF3a_26_L	ORF3a	26	SRR15479363	25469	C	T	0,99985	2021-08-06	United States
ORF3a_104_S	ORF3a	104	SRR15479363	25702	C	T	0,997412	2021-08-06	United States
M_82_T	M	82	SRR15479363	26767	T	C	0,992252	2021-08-06	United States
ORF7a_82_A	ORF7a	82	SRR15479363	27638	T	C	0,999747	2021-08-06	United States
ORF7a_120_I	ORF7a	120	SRR15479363	27752	C	T	1	2021-08-06	United States
ORF7b_40_I	ORF7b	40	SRR15479363	27874	C	T	0,849882	2021-08-06	United States
ORF8_118_NA	ORF8	118	SRR15479363	28247	A	-GATTTC	0,996918	2021-08-06	United States
N_63_G	N	63	SRR15479363	28461	A	G	0,999648	2021-08-06	United States
N_203_M	N	203	SRR15479363	28881	G	T	0,999867	2021-08-06	United States
N_208_S	N	208	SRR15479363	28895	G	T	0,994046	2021-08-06	United States
N_215_C	N	215	SRR15479363	28916	G	T	0,999282	2021-08-06	United States
N_377_Y	N	377	SRR15479363	29402	G	T	0,999163	2021-08-06	United States
ORF1ab_1306_S	ORF1ab	1306	SRR15479365	4181	G	T	0,998825	2021-08-06	United States
ORF1ab_2046_L	ORF1ab	2046	SRR15479365	6402	C	T	0,830684	2021-08-06	United States
ORF1ab_2125_Y	ORF1ab	2125	SRR15479365	6638	C	T	0,993369	2021-08-06	United States
ORF1ab_2287_S	ORF1ab	2287	SRR15479365	7124	C	T	0,999522	2021-08-06	United States
ORF1ab_2355_S	ORF1ab	2355	SRR15479365	7328	G	T	0,0637054	2021-08-06	United States
ORF1ab_2554_V	ORF1ab	2554	SRR15479365	7926	C	T	0,997532	2021-08-06	United States
ORF1ab_2930_L	ORF1ab	2930	SRR15479365	9053	G	T	0,995906	2021-08-06	United States
ORF1ab_3255_I	ORF1ab	3255	SRR15479365	10029	C	T	0,116658	2021-08-06	United States
ORF1ab_3646_A	ORF1ab	3646	SRR15479365	11201	A	G	0,969949	2021-08-06	United States
ORF1ab_183_V	ORF1ab	183	SRR15479365	14014	T	G	0,998303	2021-08-06	United States
ORF1ab_314_L	ORF1ab	314	SRR15479365	14408	C	T	0,546473	2021-08-06	United States
ORF1ab_662_S	ORF1ab	662	SRR15479365	15451	G	A	0,816234	2021-08-06	United States
ORF1ab_1000_L	ORF1ab	1000	SRR15479365	16466	C	T	0,999561	2021-08-06	United States
ORF1ab_1087_Y	ORF1ab	1087	SRR15479365	16726	C	T	0,997809	2021-08-06	United States
ORF1ab_1918_V	ORF1ab	1918	SRR15479365	19220	C	T	0,999048	2021-08-06	United States
S_19_R	S	19	SRR15479365	21618	C	G	0,826775	2021-08-06	United States
S_142_D	S	142	SRR15479365	21987	G	A	0,999861	2021-08-06	United States
S_156_NA	S	156	SRR15479365	22028	G	-AGTTCA	0,996636	2021-08-06	United States
S_452_R	S	452	SRR15479365	22917	T	G	0,999578	2021-08-06	United States
S_478_K	S	478	SRR15479365	22995	C	A	0,399596	2021-08-06	United States
S_614_G	S	614	SRR15479365	23403	A	G	1	2021-08-06	United States
S_681_R	S	681	SRR15479365	23604	C	G	1	2021-08-06	United States
S_950_N	S	950	SRR15479365	24410	G	A	0,999766	2021-08-06	United States
ORF3a_26_L	ORF3a	26	SRR15479365	25469	C	T	0,9998	2021-08-06	United States
M_82_T	M	82	SRR15479365	26767	T	C	0,991349	2021-08-06	United States
ORF7a_82_A	ORF7a	82	SRR15479365	27638	T	C	0,999481	2021-08-06	United States
ORF7a_120_I	ORF7a	120	SRR15479365	27752	C	T	0,999807	2021-08-06	United States
ORF7b_40_I	ORF7b	40	SRR15479365	27874	C	T	0,905431	2021-08-06	United States
ORF8_60_F	ORF8	60	SRR15479365	28073	G	T	0,242299	2021-08-06	United States
ORF8_118_NA	ORF8	118	SRR15479365	28247	A	-GATTTC	0,990453	2021-08-06	United States
N_63_G	N	63	SRR15479365	28461	A	G	0,999799	2021-08-06	United States
N_203_M	N	203	SRR15479365	28881	G	T	0,999147	2021-08-06	United States
N_215_C	N	215	SRR15479365	28916	G	T	0,996687	2021-08-06	United States
N_377_Y	N	377	SRR15479365	29402	G	T	0,999756	2021-08-06	United States
ORF1ab_1542_I	ORF1ab	1542	SRR15479366	4890	C	T	0,979224	2021-08-07	United States
ORF1ab_1640_L	ORF1ab	1640	SRR15479366	5184	C	T	0,947368	2021-08-07	United States
ORF1ab_2144_NA	ORF1ab	2144	SRR15479366	6696	C	+T	0,105769	2021-08-07	United States
ORF1ab_3209_V	ORF1ab	3209	SRR15479366	9891	C	T	0,992316	2021-08-07	United States
ORF1ab_3718_A	ORF1ab	3718	SRR15479366	11418	T	C	0,990346	2021-08-07	United States
ORF1ab_3750_I	ORF1ab	3750	SRR15479366	11514	C	T	0,987414	2021-08-07	United States
ORF1ab_314_L	ORF1ab	314	SRR15479366	14408	C	T	0,565061	2021-08-07	United States
ORF1ab_662_S	ORF1ab	662	SRR15479366	15451	G	A	0,802817	2021-08-07	United States
ORF1ab_1000_L	ORF1ab	1000	SRR15479366	16466	C	T	0,999361	2021-08-07	United States
ORF1ab_2018_H	ORF1ab	2018	SRR15479366	19519	T	C	0,989915	2021-08-07	United States
S_19_R	S	19	SRR15479366	21618	C	G	0,931656	2021-08-07	United States
S_142_D	S	142	SRR15479366	21987	G	A	1	2021-08-07	United States
S_156_NA	S	156	SRR15479366	22028	G	-AGTTCA	1	2021-08-07	United States
S_262_S	S	262	SRR15479366	22346	G	T	0,987522	2021-08-07	United States
S_452_R	S	452	SRR15479366	22917	T	G	1	2021-08-07	United States
S_478_K	S	478	SRR15479366	22995	C	A	0,704724	2021-08-07	United States
S_614_G	S	614	SRR15479366	23403	A	G	1	2021-08-07	United States
S_681_R	S	681	SRR15479366	23604	C	G	0,997868	2021-08-07	United States
S_950_N	S	950	SRR15479366	24410	G	A	0,999709	2021-08-07	United States
ORF3a_26_L	ORF3a	26	SRR15479366	25469	C	T	1	2021-08-07	United States
M_82_T	M	82	SRR15479366	26767	T	C	0,990581	2021-08-07	United States
ORF6_56_R	ORF6	56	SRR15479366	27368	A	G	0,419558	2021-08-07	United States
ORF7a_82_A	ORF7a	82	SRR15479366	27638	T	C	0,992593	2021-08-07	United States
ORF7a_120_I	ORF7a	120	SRR15479366	27752	C	T	1	2021-08-07	United States
ORF8_118_NA	ORF8	118	SRR15479366	28247	A	-GATTTC	0,996476	2021-08-07	United States
N_63_G	N	63	SRR15479366	28461	A	G	1	2021-08-07	United States
N_203_M	N	203	SRR15479366	28881	G	T	0,998618	2021-08-07	United States
N_377_Y	N	377	SRR15479366	29402	G	T	1	2021-08-07	United States
ORF1ab_1306_S	ORF1ab	1306	SRR15479371	4181	G	T	0,999378	2021-08-07	United States
ORF1ab_1310_I	ORF1ab	1310	SRR15479371	4194	C	T	0,995774	2021-08-07	United States
ORF1ab_2046_L	ORF1ab	2046	SRR15479371	6402	C	T	0,769791	2021-08-07	United States
ORF1ab_2287_S	ORF1ab	2287	SRR15479371	7124	C	T	0,999455	2021-08-07	United States
ORF1ab_2355_S	ORF1ab	2355	SRR15479371	7328	G	T	0,0681329	2021-08-07	United States
ORF1ab_2823_I	ORF1ab	2823	SRR15479371	8733	C	T	0,086568	2021-08-07	United States
ORF1ab_2930_L	ORF1ab	2930	SRR15479371	9053	G	T	0,998809	2021-08-07	United States
ORF1ab_3255_I	ORF1ab	3255	SRR15479371	10029	C	T	0,142846	2021-08-07	United States
ORF1ab_3646_A	ORF1ab	3646	SRR15479371	11201	A	G	0,975547	2021-08-07	United States
ORF1ab_3731_V	ORF1ab	3731	SRR15479371	11456	A	G	0,99637	2021-08-07	United States
ORF1ab_314_L	ORF1ab	314	SRR15479371	14408	C	T	0,481563	2021-08-07	United States
ORF1ab_662_S	ORF1ab	662	SRR15479371	15451	G	A	0,780478	2021-08-07	United States
ORF1ab_1000_L	ORF1ab	1000	SRR15479371	16466	C	T	0,999639	2021-08-07	United States
ORF1ab_1918_V	ORF1ab	1918	SRR15479371	19220	C	T	0,999502	2021-08-07	United States
S_19_R	S	19	SRR15479371	21618	C	G	0,832694	2021-08-07	United States
S_142_D	S	142	SRR15479371	21987	G	A	0,999804	2021-08-07	United States
S_156_NA	S	156	SRR15479371	22028	G	-AGTTCA	0,995647	2021-08-07	United States
S_452_R	S	452	SRR15479371	22917	T	G	0,999203	2021-08-07	United States
S_478_K	S	478	SRR15479371	22995	C	A	0,485262	2021-08-07	United States
S_614_G	S	614	SRR15479371	23403	A	G	0,999961	2021-08-07	United States
S_681_R	S	681	SRR15479371	23604	C	G	0,999773	2021-08-07	United States
S_730_A	S	730	SRR15479371	23750	T	G	0,560776	2021-08-07	United States
S_950_N	S	950	SRR15479371	24410	G	A	0,999795	2021-08-07	United States
ORF3a_26_L	ORF3a	26	SRR15479371	25469	C	T	0,999753	2021-08-07	United States
M_82_T	M	82	SRR15479371	26767	T	C	0,991911	2021-08-07	United States
ORF7a_82_A	ORF7a	82	SRR15479371	27638	T	C	0,999501	2021-08-07	United States
ORF7a_120_I	ORF7a	120	SRR15479371	27752	C	T	0,999623	2021-08-07	United States
ORF7b_40_I	ORF7b	40	SRR15479371	27874	C	T	0,87907	2021-08-07	United States
ORF8_118_NA	ORF8	118	SRR15479371	28247	A	-GATTTC	0,996245	2021-08-07	United States
N_63_G	N	63	SRR15479371	28461	A	G	0,999641	2021-08-07	United States
N_203_M	N	203	SRR15479371	28881	G	T	0,999671	2021-08-07	United States
N_215_C	N	215	SRR15479371	28916	G	T	0,9991	2021-08-07	United States
N_377_Y	N	377	SRR15479371	29402	G	T	0,999697	2021-08-07	United States
ORF1ab_309_L	ORF1ab	309	SRR15479373	1191	C	T	0,750088	2021-08-07	United States
ORF1ab_1640_L	ORF1ab	1640	SRR15479373	5184	C	T	0,853666	2021-08-07	United States
ORF1ab_1921_Q	ORF1ab	1921	SRR15479373	6027	C	A	0,902969	2021-08-07	United States
ORF1ab_2355_S	ORF1ab	2355	SRR15479373	7328	G	T	0,0566437	2021-08-07	United States
ORF1ab_2980_N	ORF1ab	2980	SRR15479373	9203	G	A	0,985158	2021-08-07	United States
ORF1ab_3138_S	ORF1ab	3138	SRR15479373	9678	T	C	0,09103	2021-08-07	United States
ORF1ab_3580_Q	ORF1ab	3580	SRR15479373	11005	C	A	0,857442	2021-08-07	United States
ORF1ab_314_L	ORF1ab	314	SRR15479373	14408	C	T	0,449521	2021-08-07	United States
ORF1ab_2310_R	ORF1ab	2310	SRR15479373	20396	A	G	0,997956	2021-08-07	United States
S_19_R	S	19	SRR15479373	21618	C	G	0,802473	2021-08-07	United States
S_77_T	S	77	SRR15479373	21792	A	C	0,997983	2021-08-07	United States
S_142_D	S	142	SRR15479373	21987	G	A	0,99972	2021-08-07	United States
S_156_NA	S	156	SRR15479373	22028	G	-AGTTCA	0,996221	2021-08-07	United States
S_452_R	S	452	SRR15479373	22917	T	G	0,99979	2021-08-07	United States
S_478_K	S	478	SRR15479373	22995	C	A	0,500052	2021-08-07	United States
S_614_G	S	614	SRR15479373	23403	A	G	0,999365	2021-08-07	United States
S_681_R	S	681	SRR15479373	23604	C	G	0,999031	2021-08-07	United States
S_950_N	S	950	SRR15479373	24410	G	A	0,999773	2021-08-07	United States
ORF3a_26_L	ORF3a	26	SRR15479373	25469	C	T	0,999778	2021-08-07	United States
M_82_T	M	82	SRR15479373	26767	T	C	0,992493	2021-08-07	United States
ORF7a_82_A	ORF7a	82	SRR15479373	27638	T	C	0,999234	2021-08-07	United States
ORF7a_120_I	ORF7a	120	SRR15479373	27752	C	T	0,999755	2021-08-07	United States
N_63_G	N	63	SRR15479373	28461	A	G	1	2021-08-07	United States
ORF1ab_372_V	ORF1ab	372	SRR15479380	1380	C	T	0,978168	2021-08-07	United States
ORF1ab_1306_S	ORF1ab	1306	SRR15479380	4181	G	T	0,999629	2021-08-07	United States
ORF1ab_2046_L	ORF1ab	2046	SRR15479380	6402	C	T	0,886029	2021-08-07	United States
ORF1ab_2287_S	ORF1ab	2287	SRR15479380	7124	C	T	0,999012	2021-08-07	United States
ORF1ab_2355_S	ORF1ab	2355	SRR15479380	7328	G	T	0,106383	2021-08-07	United States
ORF1ab_2554_V	ORF1ab	2554	SRR15479380	7926	C	T	0,998989	2021-08-07	United States
ORF1ab_2930_L	ORF1ab	2930	SRR15479380	9053	G	T	0,995666	2021-08-07	United States
ORF1ab_3255_I	ORF1ab	3255	SRR15479380	10029	C	T	0,0991281	2021-08-07	United States
ORF1ab_3646_A	ORF1ab	3646	SRR15479380	11201	A	G	0,965508	2021-08-07	United States
ORF1ab_183_V	ORF1ab	183	SRR15479380	14014	T	G	0,998728	2021-08-07	United States
ORF1ab_314_L	ORF1ab	314	SRR15479380	14408	C	T	0,626564	2021-08-07	United States
ORF1ab_662_S	ORF1ab	662	SRR15479380	15451	G	A	0,869929	2021-08-07	United States
ORF1ab_1000_L	ORF1ab	1000	SRR15479380	16466	C	T	0,999625	2021-08-07	United States
ORF1ab_1918_V	ORF1ab	1918	SRR15479380	19220	C	T	0,999186	2021-08-07	United States
S_19_R	S	19	SRR15479380	21618	C	G	0,883824	2021-08-07	United States
S_142_D	S	142	SRR15479380	21987	G	A	0,99966	2021-08-07	United States
S_156_NA	S	156	SRR15479380	22028	G	-AGTTCA	0,998972	2021-08-07	United States
S_452_R	S	452	SRR15479380	22917	T	G	1	2021-08-07	United States
S_478_K	S	478	SRR15479380	22995	C	A	0,318961	2021-08-07	United States
S_614_G	S	614	SRR15479380	23403	A	G	1	2021-08-07	United States
S_681_R	S	681	SRR15479380	23604	C	G	1	2021-08-07	United States
S_950_N	S	950	SRR15479380	24410	G	A	0,99983	2021-08-07	United States
ORF3a_26_L	ORF3a	26	SRR15479380	25469	C	T	0,999856	2021-08-07	United States
M_82_T	M	82	SRR15479380	26767	T	C	0,993902	2021-08-07	United States
ORF7a_82_A	ORF7a	82	SRR15479380	27638	T	C	1	2021-08-07	United States
ORF7a_120_I	ORF7a	120	SRR15479380	27752	C	T	1	2021-08-07	United States
ORF7b_40_I	ORF7b	40	SRR15479380	27874	C	T	0,909511	2021-08-07	United States
ORF8_118_NA	ORF8	118	SRR15479380	28247	A	-GATTTC	0,996339	2021-08-07	United States
N_63_G	N	63	SRR15479380	28461	A	G	0,99982	2021-08-07	United States
N_203_M	N	203	SRR15479380	28881	G	T	0,999469	2021-08-07	United States
N_205_I	N	205	SRR15479380	28887	C	T	0,998776	2021-08-07	United States
N_215_C	N	215	SRR15479380	28916	G	T	0,999344	2021-08-07	United States
N_377_Y	N	377	SRR15479380	29402	G	T	0,999778	2021-08-07	United States
ORF1ab_903_V	ORF1ab	903	SRR15479383	2973	C	T	0,998135	2021-08-07	United States
ORF1ab_1306_S	ORF1ab	1306	SRR15479383	4181	G	T	0,998974	2021-08-07	United States
ORF1ab_2046_L	ORF1ab	2046	SRR15479383	6402	C	T	0,472103	2021-08-07	United States
ORF1ab_2287_S	ORF1ab	2287	SRR15479383	7124	C	T	0,999206	2021-08-07	United States
ORF1ab_2355_S	ORF1ab	2355	SRR15479383	7328	G	T	0,103821	2021-08-07	United States
ORF1ab_2930_L	ORF1ab	2930	SRR15479383	9053	G	T	0,997955	2021-08-07	United States
ORF1ab_2967_I	ORF1ab	2967	SRR15479383	9165	C	T	0,996487	2021-08-07	United States
ORF1ab_3255_I	ORF1ab	3255	SRR15479383	10029	C	T	0,195054	2021-08-07	United States
ORF1ab_3646_A	ORF1ab	3646	SRR15479383	11201	A	G	0,974697	2021-08-07	United States
ORF1ab_314_L	ORF1ab	314	SRR15479383	14408	C	T	0,365359	2021-08-07	United States
ORF1ab_662_S	ORF1ab	662	SRR15479383	15451	G	A	0,757272	2021-08-07	United States
ORF1ab_813_H	ORF1ab	813	SRR15479383	15906	G	T	0,997606	2021-08-07	United States
ORF1ab_1000_L	ORF1ab	1000	SRR15479383	16466	C	T	0,999727	2021-08-07	United States
ORF1ab_1110_L	ORF1ab	1110	SRR15479383	16795	G	T	0,997782	2021-08-07	United States
ORF1ab_1918_V	ORF1ab	1918	SRR15479383	19220	C	T	0,99872	2021-08-07	United States
ORF1ab_2513_S	ORF1ab	2513	SRR15479383	21004	G	T	0,99687	2021-08-07	United States
S_19_R	S	19	SRR15479383	21618	C	G	0,788339	2021-08-07	United States
S_95_I	S	95	SRR15479383	21846	C	T	0,998175	2021-08-07	United States
S_142_D	S	142	SRR15479383	21987	G	A	0,999573	2021-08-07	United States
S_156_NA	S	156	SRR15479383	22028	G	-AGTTCA	0,995695	2021-08-07	United States
S_452_R	S	452	SRR15479383	22917	T	G	0,999617	2021-08-07	United States
S_478_K	S	478	SRR15479383	22995	C	A	0,712391	2021-08-07	United States
S_614_G	S	614	SRR15479383	23403	A	G	0,999621	2021-08-07	United States
S_681_R	S	681	SRR15479383	23604	C	G	0,999469	2021-08-07	United States
S_950_N	S	950	SRR15479383	24410	G	A	0,999643	2021-08-07	United States
ORF3a_26_L	ORF3a	26	SRR15479383	25469	C	T	0,999667	2021-08-07	United States
M_82_T	M	82	SRR15479383	26767	T	C	0,991433	2021-08-07	United States
ORF7a_82_A	ORF7a	82	SRR15479383	27638	T	C	0,999516	2021-08-07	United States
ORF7a_120_I	ORF7a	120	SRR15479383	27752	C	T	0,999745	2021-08-07	United States
ORF7b_40_I	ORF7b	40	SRR15479383	27874	C	T	0,813763	2021-08-07	United States
ORF8_86_S	ORF8	86	SRR15479383	28150	T	C	0,997125	2021-08-07	United States
ORF8_118_NA	ORF8	118	SRR15479383	28247	A	-GATTTC	0,995217	2021-08-07	United States
N_63_G	N	63	SRR15479383	28461	A	G	0,99936	2021-08-07	United States
N_203_M	N	203	SRR15479383	28881	G	T	0,999486	2021-08-07	United States
N_215_C	N	215	SRR15479383	28916	G	T	0,998548	2021-08-07	United States
N_281_R	N	281	SRR15479383	29115	A	G	0,997684	2021-08-07	United States
N_377_Y	N	377	SRR15479383	29402	G	T	0,999521	2021-08-07	United States
ORF1ab_1228_G	ORF1ab	1228	SRR15479385	3948	A	G	0,998032	2021-08-07	United States
ORF1ab_1232_T	ORF1ab	1232	SRR15479385	3960	T	C	0,99833	2021-08-07	United States
ORF1ab_1306_S	ORF1ab	1306	SRR15479385	4181	G	T	0,999056	2021-08-07	United States
ORF1ab_2046_L	ORF1ab	2046	SRR15479385	6402	C	T	0,282315	2021-08-07	United States
ORF1ab_2287_S	ORF1ab	2287	SRR15479385	7124	C	T	0,999099	2021-08-07	United States
ORF1ab_2303_F	ORF1ab	2303	SRR15479385	7173	C	T	0,997472	2021-08-07	United States
ORF1ab_2355_S	ORF1ab	2355	SRR15479385	7328	G	T	0,074415	2021-08-07	United States
ORF1ab_2930_L	ORF1ab	2930	SRR15479385	9053	G	T	0,9986	2021-08-07	United States
ORF1ab_3255_I	ORF1ab	3255	SRR15479385	10029	C	T	0,195752	2021-08-07	United States
ORF1ab_3646_A	ORF1ab	3646	SRR15479385	11201	A	G	0,975771	2021-08-07	United States
ORF1ab_3766_F	ORF1ab	3766	SRR15479385	11562	G	T	0,859665	2021-08-07	United States
ORF1ab_314_L	ORF1ab	314	SRR15479385	14408	C	T	0,401955	2021-08-07	United States
ORF1ab_662_S	ORF1ab	662	SRR15479385	15451	G	A	0,737529	2021-08-07	United States
ORF1ab_1000_L	ORF1ab	1000	SRR15479385	16466	C	T	0,99965	2021-08-07	United States
ORF1ab_1918_V	ORF1ab	1918	SRR15479385	19220	C	T	0,998734	2021-08-07	United States
S_19_R	S	19	SRR15479385	21618	C	G	0,804193	2021-08-07	United States
S_142_D	S	142	SRR15479385	21987	G	A	1	2021-08-07	United States
S_156_NA	S	156	SRR15479385	22028	G	-AGTTCA	0,996572	2021-08-07	United States
S_452_R	S	452	SRR15479385	22917	T	G	0,998851	2021-08-07	United States
S_478_K	S	478	SRR15479385	22995	C	A	0,748535	2021-08-07	United States
S_614_G	S	614	SRR15479385	23403	A	G	0,999741	2021-08-07	United States
S_681_R	S	681	SRR15479385	23604	C	G	0,999795	2021-08-07	United States
S_950_N	S	950	SRR15479385	24410	G	A	0,999648	2021-08-07	United States
ORF3a_26_L	ORF3a	26	SRR15479385	25469	C	T	0,999721	2021-08-07	United States
ORF3a_239_Q	ORF3a	239	SRR15479385	26107	G	C	0,359596	2021-08-07	United States
M_82_T	M	82	SRR15479385	26767	T	C	0,992152	2021-08-07	United States
ORF7a_82_A	ORF7a	82	SRR15479385	27638	T	C	1	2021-08-07	United States
ORF7a_120_I	ORF7a	120	SRR15479385	27752	C	T	0,999815	2021-08-07	United States
ORF7b_40_I	ORF7b	40	SRR15479385	27874	C	T	0,780755	2021-08-07	United States
ORF8_118_NA	ORF8	118	SRR15479385	28247	A	-GATTTC	0,996529	2021-08-07	United States
N_63_G	N	63	SRR15479385	28461	A	G	0,999535	2021-08-07	United States
N_203_M	N	203	SRR15479385	28881	G	T	0,999713	2021-08-07	United States
N_215_C	N	215	SRR15479385	28916	G	T	0,998228	2021-08-07	United States
N_377_Y	N	377	SRR15479385	29402	G	T	0,999575	2021-08-07	United States
ORF1ab_1306_S	ORF1ab	1306	SRR15479388	4181	G	T	0,995327	2021-08-06	United States
ORF1ab_2046_L	ORF1ab	2046	SRR15479388	6402	C	T	0,662687	2021-08-06	United States
ORF1ab_2287_S	ORF1ab	2287	SRR15479388	7124	C	T	0,995522	2021-08-06	United States
ORF1ab_3060_F	ORF1ab	3060	SRR15479388	9443	C	T	0,0686016	2021-08-06	United States
ORF1ab_3255_I	ORF1ab	3255	SRR15479388	10029	C	T	0,186329	2021-08-06	United States
ORF1ab_3646_A	ORF1ab	3646	SRR15479388	11201	A	G	0,955427	2021-08-06	United States
ORF1ab_314_L	ORF1ab	314	SRR15479388	14408	C	T	0,392915	2021-08-06	United States
ORF1ab_662_S	ORF1ab	662	SRR15479388	15451	G	A	0,786058	2021-08-06	United States
ORF1ab_1000_L	ORF1ab	1000	SRR15479388	16466	C	T	1	2021-08-06	United States
ORF1ab_1257_V	ORF1ab	1257	SRR15479388	17236	A	G	0,990726	2021-08-06	United States
ORF1ab_1918_V	ORF1ab	1918	SRR15479388	19220	C	T	0,988648	2021-08-06	United States
S_19_R	S	19	SRR15479388	21618	C	G	0,82282	2021-08-06	United States
S_142_D	S	142	SRR15479388	21987	G	A	1	2021-08-06	United States
S_156_NA	S	156	SRR15479388	22028	G	-AGTTCA	1	2021-08-06	United States
S_478_K	S	478	SRR15479388	22995	C	A	0,561151	2021-08-06	United States
S_614_G	S	614	SRR15479388	23403	A	G	1	2021-08-06	United States
S_681_R	S	681	SRR15479388	23604	C	G	1	2021-08-06	United States
S_950_N	S	950	SRR15479388	24410	G	A	1	2021-08-06	United States
ORF3a_26_L	ORF3a	26	SRR15479388	25469	C	T	1	2021-08-06	United States
M_82_T	M	82	SRR15479388	26767	T	C	0,993711	2021-08-06	United States
ORF7a_120_I	ORF7a	120	SRR15479388	27752	C	T	0,996154	2021-08-06	United States
ORF7b_40_I	ORF7b	40	SRR15479388	27874	C	T	0,833333	2021-08-06	United States
ORF8_118_NA	ORF8	118	SRR15479388	28247	A	-GATTTC	0,996791	2021-08-06	United States
N_63_G	N	63	SRR15479388	28461	A	G	1	2021-08-06	United States
N_203_M	N	203	SRR15479388	28881	G	T	1	2021-08-06	United States
N_215_C	N	215	SRR15479388	28916	G	T	0,996314	2021-08-06	United States
N_377_Y	N	377	SRR15479388	29402	G	T	1	2021-08-06	United States
ORF1ab_274_L	ORF1ab	274	SRR15479389	1085	G	T	0,0721606	2021-08-07	United States
ORF1ab_1306_S	ORF1ab	1306	SRR15479389	4181	G	T	0,997382	2021-08-07	United States
ORF1ab_2046_L	ORF1ab	2046	SRR15479389	6402	C	T	0,662059	2021-08-07	United States
ORF1ab_2125_Y	ORF1ab	2125	SRR15479389	6638	C	T	0,977398	2021-08-07	United States
ORF1ab_2287_S	ORF1ab	2287	SRR15479389	7124	C	T	0,999241	2021-08-07	United States
ORF1ab_2355_S	ORF1ab	2355	SRR15479389	7328	G	T	0,109659	2021-08-07	United States
ORF1ab_2554_V	ORF1ab	2554	SRR15479389	7926	C	T	0,996181	2021-08-07	United States
ORF1ab_2930_L	ORF1ab	2930	SRR15479389	9053	G	T	0,996174	2021-08-07	United States
ORF1ab_3255_I	ORF1ab	3255	SRR15479389	10029	C	T	0,144113	2021-08-07	United States
ORF1ab_3646_A	ORF1ab	3646	SRR15479389	11201	A	G	0,94523	2021-08-07	United States
ORF1ab_3949_N	ORF1ab	3949	SRR15479389	12111	G	A	0,994563	2021-08-07	United States
ORF1ab_183_V	ORF1ab	183	SRR15479389	14014	T	G	0,992312	2021-08-07	United States
ORF1ab_314_L	ORF1ab	314	SRR15479389	14408	C	T	0,404809	2021-08-07	United States
ORF1ab_662_S	ORF1ab	662	SRR15479389	15451	G	A	0,830964	2021-08-07	United States
ORF1ab_1000_L	ORF1ab	1000	SRR15479389	16466	C	T	0,999502	2021-08-07	United States
ORF1ab_1087_Y	ORF1ab	1087	SRR15479389	16726	C	T	0,994727	2021-08-07	United States
ORF1ab_1918_V	ORF1ab	1918	SRR15479389	19220	C	T	0,998165	2021-08-07	United States
S_19_R	S	19	SRR15479389	21618	C	G	0,904577	2021-08-07	United States
S_142_D	S	142	SRR15479389	21987	G	A	0,9996	2021-08-07	United States
S_156_NA	S	156	SRR15479389	22028	G	-AGTTCA	0,996373	2021-08-07	United States
S_452_R	S	452	SRR15479389	22917	T	G	0,999224	2021-08-07	United States
S_478_K	S	478	SRR15479389	22995	C	A	0,474032	2021-08-07	United States
S_614_G	S	614	SRR15479389	23403	A	G	1	2021-08-07	United States
S_681_R	S	681	SRR15479389	23604	C	G	0,999621	2021-08-07	United States
S_950_N	S	950	SRR15479389	24410	G	A	0,999734	2021-08-07	United States
ORF3a_26_L	ORF3a	26	SRR15479389	25469	C	T	0,999683	2021-08-07	United States
M_82_T	M	82	SRR15479389	26767	T	C	0,990324	2021-08-07	United States
ORF7a_82_A	ORF7a	82	SRR15479389	27638	T	C	0,999763	2021-08-07	United States
ORF7a_120_I	ORF7a	120	SRR15479389	27752	C	T	0,999804	2021-08-07	United States
ORF7b_40_I	ORF7b	40	SRR15479389	27874	C	T	0,723167	2021-08-07	United States
ORF8_55_V	ORF8	55	SRR15479389	28057	C	T	0,995531	2021-08-07	United States
ORF8_60_F	ORF8	60	SRR15479389	28073	G	T	0,226076	2021-08-07	United States
ORF8_118_NA	ORF8	118	SRR15479389	28247	A	-GATTTC	0,977945	2021-08-07	United States
N_63_G	N	63	SRR15479389	28461	A	G	0,999495	2021-08-07	United States
N_203_M	N	203	SRR15479389	28881	G	T	0,999301	2021-08-07	United States
N_215_C	N	215	SRR15479389	28916	G	T	0,994236	2021-08-07	United States
N_229_H	N	229	SRR15479389	28960	G	T	0,805562	2021-08-07	United States
N_377_Y	N	377	SRR15479389	29402	G	T	0,999207	2021-08-07	United States
ORF1ab_599_V	ORF1ab	599	SRR15479392	2061	C	T	0,999047	2021-08-07	United States
ORF1ab_1306_S	ORF1ab	1306	SRR15479392	4181	G	T	0,999536	2021-08-07	United States
ORF1ab_1786_S	ORF1ab	1786	SRR15479392	5621	C	T	0,30227	2021-08-07	United States
ORF1ab_2046_L	ORF1ab	2046	SRR15479392	6402	C	T	0,769371	2021-08-07	United States
ORF1ab_2154_I	ORF1ab	2154	SRR15479392	6726	C	T	0,998858	2021-08-07	United States
ORF1ab_2287_S	ORF1ab	2287	SRR15479392	7124	C	T	0,999482	2021-08-07	United States
ORF1ab_2355_S	ORF1ab	2355	SRR15479392	7328	G	T	0,0898876	2021-08-07	United States
ORF1ab_2930_L	ORF1ab	2930	SRR15479392	9053	G	T	1	2021-08-07	United States
ORF1ab_3255_I	ORF1ab	3255	SRR15479392	10029	C	T	0,177677	2021-08-07	United States
ORF1ab_3646_A	ORF1ab	3646	SRR15479392	11201	A	G	0,956872	2021-08-07	United States
ORF1ab_314_L	ORF1ab	314	SRR15479392	14408	C	T	0,480696	2021-08-07	United States
ORF1ab_662_S	ORF1ab	662	SRR15479392	15451	G	A	0,810229	2021-08-07	United States
ORF1ab_1000_L	ORF1ab	1000	SRR15479392	16466	C	T	0,99962	2021-08-07	United States
ORF1ab_1606_Q	ORF1ab	1606	SRR15479392	18285	T	G	0,0721038	2021-08-07	United States
ORF1ab_1918_V	ORF1ab	1918	SRR15479392	19220	C	T	0,999059	2021-08-07	United States
ORF1ab_2280_V	ORF1ab	2280	SRR15479392	20306	G	T	0,963636	2021-08-07	United States
S_19_R	S	19	SRR15479392	21618	C	G	0,847826	2021-08-07	United States
S_142_D	S	142	SRR15479392	21987	G	A	1	2021-08-07	United States
S_156_NA	S	156	SRR15479392	22028	G	-AGTTCA	0,9953	2021-08-07	United States
S_452_R	S	452	SRR15479392	22917	T	G	1	2021-08-07	United States
S_478_K	S	478	SRR15479392	22995	C	A	0,452599	2021-08-07	United States
S_614_G	S	614	SRR15479392	23403	A	G	1	2021-08-07	United States
S_681_R	S	681	SRR15479392	23604	C	G	0,999218	2021-08-07	United States
S_950_N	S	950	SRR15479392	24410	G	A	0,999815	2021-08-07	United States
S_1104_L	S	1104	SRR15479392	24872	G	T	0,998358	2021-08-07	United States
ORF3a_26_L	ORF3a	26	SRR15479392	25469	C	T	0,999487	2021-08-07	United States
M_82_T	M	82	SRR15479392	26767	T	C	0,993224	2021-08-07	United States
ORF7a_82_A	ORF7a	82	SRR15479392	27638	T	C	1	2021-08-07	United States
ORF7a_120_I	ORF7a	120	SRR15479392	27752	C	T	1	2021-08-07	United States
ORF7b_40_I	ORF7b	40	SRR15479392	27874	C	T	0,829002	2021-08-07	United States
ORF8_118_NA	ORF8	118	SRR15479392	28247	A	-GATTTC	0,996985	2021-08-07	United States
N_63_G	N	63	SRR15479392	28461	A	G	0,999151	2021-08-07	United States
N_203_M	N	203	SRR15479392	28881	G	T	0,999229	2021-08-07	United States
N_215_C	N	215	SRR15479392	28916	G	T	0,999086	2021-08-07	United States
N_377_Y	N	377	SRR15479392	29402	G	T	1	2021-08-07	United States
ORF1ab_1306_S	ORF1ab	1306	SRR15479398	4181	G	T	0,998932	2021-08-07	United States
ORF1ab_2046_L	ORF1ab	2046	SRR15479398	6402	C	T	0,777204	2021-08-07	United States
ORF1ab_2287_S	ORF1ab	2287	SRR15479398	7124	C	T	0,998858	2021-08-07	United States
ORF1ab_2355_S	ORF1ab	2355	SRR15479398	7328	G	T	0,119792	2021-08-07	United States
ORF1ab_2930_L	ORF1ab	2930	SRR15479398	9053	G	T	1	2021-08-07	United States
ORF1ab_3255_I	ORF1ab	3255	SRR15479398	10029	C	T	0,16105	2021-08-07	United States
ORF1ab_3646_A	ORF1ab	3646	SRR15479398	11201	A	G	0,95318	2021-08-07	United States
ORF1ab_314_L	ORF1ab	314	SRR15479398	14408	C	T	0,475489	2021-08-07	United States
ORF1ab_662_S	ORF1ab	662	SRR15479398	15451	G	A	0,803137	2021-08-07	United States
ORF1ab_1000_L	ORF1ab	1000	SRR15479398	16466	C	T	1	2021-08-07	United States
ORF1ab_1257_V	ORF1ab	1257	SRR15479398	17236	A	G	0,997953	2021-08-07	United States
ORF1ab_1918_V	ORF1ab	1918	SRR15479398	19220	C	T	0,999525	2021-08-07	United States
S_19_R	S	19	SRR15479398	21618	C	G	0,841141	2021-08-07	United States
S_142_D	S	142	SRR15479398	21987	G	A	1	2021-08-07	United States
S_156_NA	S	156	SRR15479398	22028	G	-AGTTCA	1	2021-08-07	United States
S_452_R	S	452	SRR15479398	22917	T	G	1	2021-08-07	United States
S_478_K	S	478	SRR15479398	22995	C	A	0,591182	2021-08-07	United States
S_614_G	S	614	SRR15479398	23403	A	G	1	2021-08-07	United States
S_681_R	S	681	SRR15479398	23604	C	G	1	2021-08-07	United States
S_950_N	S	950	SRR15479398	24410	G	A	0,999541	2021-08-07	United States
ORF3a_26_L	ORF3a	26	SRR15479398	25469	C	T	0,999885	2021-08-07	United States
M_82_T	M	82	SRR15479398	26767	T	C	0,993025	2021-08-07	United States
ORF7a_82_A	ORF7a	82	SRR15479398	27638	T	C	1	2021-08-07	United States
ORF7a_120_I	ORF7a	120	SRR15479398	27752	C	T	1	2021-08-07	United States
ORF7b_40_I	ORF7b	40	SRR15479398	27874	C	T	0,82302	2021-08-07	United States
ORF8_118_NA	ORF8	118	SRR15479398	28247	A	-GATTTC	0,996838	2021-08-07	United States
N_63_G	N	63	SRR15479398	28461	A	G	0,9991	2021-08-07	United States
N_203_M	N	203	SRR15479398	28881	G	T	0,999584	2021-08-07	United States
N_215_C	N	215	SRR15479398	28916	G	T	0,998351	2021-08-07	United States
N_377_Y	N	377	SRR15479398	29402	G	T	0,99915	2021-08-07	United States
ORF1ab_24_C	ORF1ab	24	SRR15479399	335	C	T	0,982781	2021-08-07	United States
ORF1ab_1306_S	ORF1ab	1306	SRR15479399	4181	G	T	0,997942	2021-08-07	United States
ORF1ab_2046_L	ORF1ab	2046	SRR15479399	6402	C	T	0,783133	2021-08-07	United States
ORF1ab_2125_Y	ORF1ab	2125	SRR15479399	6638	C	T	0,981964	2021-08-07	United States
ORF1ab_2287_S	ORF1ab	2287	SRR15479399	7124	C	T	0,99869	2021-08-07	United States
ORF1ab_2554_V	ORF1ab	2554	SRR15479399	7926	C	T	0,97037	2021-08-07	United States
ORF1ab_2930_L	ORF1ab	2930	SRR15479399	9053	G	T	1	2021-08-07	United States
ORF1ab_3255_I	ORF1ab	3255	SRR15479399	10029	C	T	0,0811528	2021-08-07	United States
ORF1ab_3646_A	ORF1ab	3646	SRR15479399	11201	A	G	0,953498	2021-08-07	United States
ORF1ab_183_V	ORF1ab	183	SRR15479399	14014	T	G	0,979085	2021-08-07	United States
ORF1ab_314_L	ORF1ab	314	SRR15479399	14408	C	T	0,512539	2021-08-07	United States
ORF1ab_662_S	ORF1ab	662	SRR15479399	15451	G	A	0,85005	2021-08-07	United States
ORF1ab_1000_L	ORF1ab	1000	SRR15479399	16466	C	T	1	2021-08-07	United States
ORF1ab_1087_Y	ORF1ab	1087	SRR15479399	16726	C	T	0,986311	2021-08-07	United States
ORF1ab_1555_I	ORF1ab	1555	SRR15479399	18131	C	T	0,983003	2021-08-07	United States
ORF1ab_1918_V	ORF1ab	1918	SRR15479399	19220	C	T	0,996977	2021-08-07	United States
S_19_R	S	19	SRR15479399	21618	C	G	0,893345	2021-08-07	United States
S_142_D	S	142	SRR15479399	21987	G	A	1	2021-08-07	United States
S_156_NA	S	156	SRR15479399	22028	G	-AGTTCA	1	2021-08-07	United States
S_478_K	S	478	SRR15479399	22995	C	A	0,429319	2021-08-07	United States
S_614_G	S	614	SRR15479399	23403	A	G	1	2021-08-07	United States
S_681_R	S	681	SRR15479399	23604	C	G	1	2021-08-07	United States
S_950_N	S	950	SRR15479399	24410	G	A	1	2021-08-07	United States
ORF3a_26_L	ORF3a	26	SRR15479399	25469	C	T	1	2021-08-07	United States
M_82_T	M	82	SRR15479399	26767	T	C	0,986322	2021-08-07	United States
ORF7a_82_A	ORF7a	82	SRR15479399	27638	T	C	1	2021-08-07	United States
ORF7a_120_I	ORF7a	120	SRR15479399	27752	C	T	1	2021-08-07	United States
ORF7b_40_I	ORF7b	40	SRR15479399	27874	C	T	0,872727	2021-08-07	United States
ORF8_60_F	ORF8	60	SRR15479399	28073	G	T	0,147132	2021-08-07	United States
ORF8_118_NA	ORF8	118	SRR15479399	28247	A	-GATTTC	0,993496	2021-08-07	United States
N_63_N	N	63	SRR15479399	28460	G	A	0,976971	2021-08-07	United States
N_63_G	N	63	SRR15479399	28461	A	G	1	2021-08-07	United States
N_203_M	N	203	SRR15479399	28881	G	T	1	2021-08-07	United States
N_215_C	N	215	SRR15479399	28916	G	T	0,991639	2021-08-07	United States
N_377_Y	N	377	SRR15479399	29402	G	T	1	2021-08-07	United States
ORF1ab_309_L	ORF1ab	309	SRR15479401	1191	C	T	0,834927	2021-08-07	United States
ORF1ab_1640_L	ORF1ab	1640	SRR15479401	5184	C	T	0,78009	2021-08-07	United States
ORF1ab_2355_S	ORF1ab	2355	SRR15479401	7328	G	T	0,117871	2021-08-07	United States
ORF1ab_2846_I	ORF1ab	2846	SRR15479401	8802	C	T	0,997682	2021-08-07	United States
ORF1ab_2936_A	ORF1ab	2936	SRR15479401	9071	A	G	0,998036	2021-08-07	United States
ORF1ab_3209_V	ORF1ab	3209	SRR15479401	9891	C	T	0,998369	2021-08-07	United States
ORF1ab_3718_A	ORF1ab	3718	SRR15479401	11418	T	C	0,998058	2021-08-07	United States
ORF1ab_314_L	ORF1ab	314	SRR15479401	14408	C	T	0,601016	2021-08-07	United States
ORF1ab_662_S	ORF1ab	662	SRR15479401	15451	G	A	0,833289	2021-08-07	United States
ORF1ab_1000_L	ORF1ab	1000	SRR15479401	16466	C	T	0,999711	2021-08-07	United States
ORF1ab_1570_L	ORF1ab	1570	SRR15479401	18176	C	T	0,997585	2021-08-07	United States
ORF1ab_1898_F	ORF1ab	1898	SRR15479401	19160	C	T	0,998229	2021-08-07	United States
S_19_R	S	19	SRR15479401	21618	C	G	0,913456	2021-08-07	United States
S_142_D	S	142	SRR15479401	21987	G	A	0,999581	2021-08-07	United States
S_156_NA	S	156	SRR15479401	22028	G	-AGTTCA	0,996404	2021-08-07	United States
S_452_R	S	452	SRR15479401	22917	T	G	0,998616	2021-08-07	United States
S_478_K	S	478	SRR15479401	22995	C	A	0,439984	2021-08-07	United States
S_614_G	S	614	SRR15479401	23403	A	G	1	2021-08-07	United States
S_681_R	S	681	SRR15479401	23604	C	G	0,999365	2021-08-07	United States
S_950_N	S	950	SRR15479401	24410	G	A	0,999861	2021-08-07	United States
ORF3a_26_L	ORF3a	26	SRR15479401	25469	C	T	0,999873	2021-08-07	United States
M_82_T	M	82	SRR15479401	26767	T	C	0,992259	2021-08-07	United States
ORF7a_82_A	ORF7a	82	SRR15479401	27638	T	C	1	2021-08-07	United States
ORF7a_116_F	ORF7a	116	SRR15479401	27739	C	T	0,996957	2021-08-07	United States
ORF7a_120_I	ORF7a	120	SRR15479401	27752	C	T	1	2021-08-07	United States
ORF8_118_NA	ORF8	118	SRR15479401	28247	A	-GATTTC	0,996029	2021-08-07	United States
N_63_G	N	63	SRR15479401	28461	A	G	0,999714	2021-08-07	United States
N_203_M	N	203	SRR15479401	28881	G	T	0,999601	2021-08-07	United States
N_377_Y	N	377	SRR15479401	29402	G	T	0,999418	2021-08-07	United States
ORF1ab_1306_S	ORF1ab	1306	SRR15479403	4181	G	T	0,999234	2021-08-07	United States
ORF1ab_1872_N	ORF1ab	1872	SRR15479403	5880	G	A	0,998689	2021-08-07	United States
ORF1ab_2046_L	ORF1ab	2046	SRR15479403	6402	C	T	0,538343	2021-08-07	United States
ORF1ab_2287_S	ORF1ab	2287	SRR15479403	7124	C	T	0,999306	2021-08-07	United States
ORF1ab_2355_S	ORF1ab	2355	SRR15479403	7328	G	T	0,0908548	2021-08-07	United States
ORF1ab_2930_L	ORF1ab	2930	SRR15479403	9053	G	T	0,997937	2021-08-07	United States
ORF1ab_3255_I	ORF1ab	3255	SRR15479403	10029	C	T	0,145889	2021-08-07	United States
ORF1ab_3646_A	ORF1ab	3646	SRR15479403	11201	A	G	0,973506	2021-08-07	United States
ORF1ab_3731_V	ORF1ab	3731	SRR15479403	11456	A	G	0,997871	2021-08-07	United States
ORF1ab_4182_F	ORF1ab	4182	SRR15479403	12809	C	T	0,998238	2021-08-07	United States
ORF1ab_314_L	ORF1ab	314	SRR15479403	14408	C	T	0,4065	2021-08-07	United States
ORF1ab_662_S	ORF1ab	662	SRR15479403	15451	G	A	0,883117	2021-08-07	United States
ORF1ab_1000_L	ORF1ab	1000	SRR15479403	16466	C	T	0,999521	2021-08-07	United States
ORF1ab_1918_V	ORF1ab	1918	SRR15479403	19220	C	T	0,999379	2021-08-07	United States
ORF1ab_2131_V	ORF1ab	2131	SRR15479403	19859	C	T	0,795115	2021-08-07	United States
S_19_R	S	19	SRR15479403	21618	C	G	0,86376	2021-08-07	United States
S_142_D	S	142	SRR15479403	21987	G	A	1	2021-08-07	United States
S_156_NA	S	156	SRR15479403	22028	G	-AGTTCA	0,994086	2021-08-07	United States
S_452_R	S	452	SRR15479403	22917	T	G	0,999703	2021-08-07	United States
S_478_K	S	478	SRR15479403	22995	C	A	0,611101	2021-08-07	United States
S_614_G	S	614	SRR15479403	23403	A	G	0,999915	2021-08-07	United States
S_681_R	S	681	SRR15479403	23604	C	G	0,999481	2021-08-07	United States
S_950_N	S	950	SRR15479403	24410	G	A	0,999193	2021-08-07	United States
ORF3a_26_L	ORF3a	26	SRR15479403	25469	C	T	0,999773	2021-08-07	United States
M_82_T	M	82	SRR15479403	26767	T	C	0,990639	2021-08-07	United States
ORF7a_82_A	ORF7a	82	SRR15479403	27638	T	C	1	2021-08-07	United States
ORF7a_120_I	ORF7a	120	SRR15479403	27752	C	T	0,999873	2021-08-07	United States
ORF7b_40_I	ORF7b	40	SRR15479403	27874	C	T	0,791391	2021-08-07	United States
ORF8_118_NA	ORF8	118	SRR15479403	28247	A	-GATTTC	0,996508	2021-08-07	United States
N_63_G	N	63	SRR15479403	28461	A	G	0,999535	2021-08-07	United States
N_203_M	N	203	SRR15479403	28881	G	T	0,999503	2021-08-07	United States
N_215_C	N	215	SRR15479403	28916	G	T	0,999015	2021-08-07	United States
N_377_Y	N	377	SRR15479403	29402	G	T	0,998877	2021-08-07	United States
ORF1ab_1306_S	ORF1ab	1306	SRR15479405	4181	G	T	0,998693	2021-08-07	United States
ORF1ab_1397_V	ORF1ab	1397	SRR15479405	4455	C	T	0,992962	2021-08-07	United States
ORF1ab_2046_L	ORF1ab	2046	SRR15479405	6402	C	T	0,764532	2021-08-07	United States
ORF1ab_2287_S	ORF1ab	2287	SRR15479405	7124	C	T	0,998482	2021-08-07	United States
ORF1ab_2355_S	ORF1ab	2355	SRR15479405	7328	G	T	0,110487	2021-08-07	United States
ORF1ab_2536_F	ORF1ab	2536	SRR15479405	7873	G	T	0,991391	2021-08-07	United States
ORF1ab_2855_V	ORF1ab	2855	SRR15479405	8829	C	T	0,989724	2021-08-07	United States
ORF1ab_2930_L	ORF1ab	2930	SRR15479405	9053	G	T	0,993467	2021-08-07	United States
ORF1ab_3255_I	ORF1ab	3255	SRR15479405	10029	C	T	0,140962	2021-08-07	United States
ORF1ab_3603_NA	ORF1ab	3603	SRR15479405	11074	C	+T	0,0821985	2021-08-07	United States
ORF1ab_3606_NA	ORF1ab	3606	SRR15479405	11082	T	-G	0,125612	2021-08-07	United States
ORF1ab_3606_F	ORF1ab	3606	SRR15479405	11083	G	T	0,986127	2021-08-07	United States
ORF1ab_3646_A	ORF1ab	3646	SRR15479405	11201	A	G	0,961823	2021-08-07	United States
ORF1ab_314_L	ORF1ab	314	SRR15479405	14408	C	T	0,483647	2021-08-07	United States
ORF1ab_662_S	ORF1ab	662	SRR15479405	15451	G	A	0,842682	2021-08-07	United States
ORF1ab_1000_L	ORF1ab	1000	SRR15479405	16466	C	T	0,999443	2021-08-07	United States
ORF1ab_1847_S	ORF1ab	1847	SRR15479405	19006	G	T	0,988862	2021-08-07	United States
ORF1ab_1918_V	ORF1ab	1918	SRR15479405	19220	C	T	0,997911	2021-08-07	United States
S_19_R	S	19	SRR15479405	21618	C	G	0,877102	2021-08-07	United States
S_95_I	S	95	SRR15479405	21846	C	T	0,992537	2021-08-07	United States
S_142_D	S	142	SRR15479405	21987	G	A	0,999309	2021-08-07	United States
S_156_NA	S	156	SRR15479405	22028	G	-AGTTCA	0,996976	2021-08-07	United States
S_452_R	S	452	SRR15479405	22917	T	G	0,999461	2021-08-07	United States
S_478_K	S	478	SRR15479405	22995	C	A	0,48179	2021-08-07	United States
S_614_G	S	614	SRR15479405	23403	A	G	0,999875	2021-08-07	United States
S_681_R	S	681	SRR15479405	23604	C	G	0,997886	2021-08-07	United States
S_950_N	S	950	SRR15479405	24410	G	A	0,99951	2021-08-07	United States
S_1181_E	S	1181	SRR15479405	25103	A	G	0,991392	2021-08-07	United States
ORF3a_26_L	ORF3a	26	SRR15479405	25469	C	T	0,999347	2021-08-07	United States
M_82_T	M	82	SRR15479405	26767	T	C	0,989958	2021-08-07	United States
ORF7a_45_L	ORF7a	45	SRR15479405	27527	C	T	0,429787	2021-08-07	United States
ORF7a_120_I	ORF7a	120	SRR15479405	27752	C	T	0,997506	2021-08-07	United States
ORF7b_40_I	ORF7b	40	SRR15479405	27874	C	T	0,865544	2021-08-07	United States
ORF8_118_NA	ORF8	118	SRR15479405	28247	A	-GATTTC	0,995582	2021-08-07	United States
N_63_G	N	63	SRR15479405	28461	A	G	0,999389	2021-08-07	United States
N_203_M	N	203	SRR15479405	28881	G	T	0,999069	2021-08-07	United States
N_215_C	N	215	SRR15479405	28916	G	T	0,996989	2021-08-07	United States
N_377_Y	N	377	SRR15479405	29402	G	T	0,999131	2021-08-07	United States
ORF1ab_309_L	ORF1ab	309	SRR15479406	1191	C	T	0,956205	2021-08-07	United States
ORF1ab_538_A	ORF1ab	538	SRR15479406	1877	T	G	0,996973	2021-08-07	United States
ORF1ab_1640_L	ORF1ab	1640	SRR15479406	5184	C	T	0,90176	2021-08-07	United States
ORF1ab_2355_S	ORF1ab	2355	SRR15479406	7328	G	T	0,0995162	2021-08-07	United States
ORF1ab_3209_V	ORF1ab	3209	SRR15479406	9891	C	T	0,998808	2021-08-07	United States
ORF1ab_3718_A	ORF1ab	3718	SRR15479406	11418	T	C	0,998429	2021-08-07	United States
ORF1ab_314_L	ORF1ab	314	SRR15479406	14408	C	T	0,422362	2021-08-07	United States
ORF1ab_662_S	ORF1ab	662	SRR15479406	15451	G	A	0,815028	2021-08-07	United States
ORF1ab_1000_L	ORF1ab	1000	SRR15479406	16466	C	T	0,999655	2021-08-07	United States
ORF1ab_1570_L	ORF1ab	1570	SRR15479406	18176	C	T	0,997368	2021-08-07	United States
ORF1ab_1898_F	ORF1ab	1898	SRR15479406	19160	C	T	0,996912	2021-08-07	United States
ORF1ab_2417_I	ORF1ab	2417	SRR15479406	20718	G	T	0,994067	2021-08-07	United States
S_19_R	S	19	SRR15479406	21618	C	G	0,946248	2021-08-07	United States
S_142_D	S	142	SRR15479406	21987	G	A	0,999601	2021-08-07	United States
S_156_NA	S	156	SRR15479406	22028	G	-AGTTCA	0,99278	2021-08-07	United States
S_452_R	S	452	SRR15479406	22917	T	G	0,999418	2021-08-07	United States
S_478_K	S	478	SRR15479406	22995	C	A	0,780306	2021-08-07	United States
S_614_G	S	614	SRR15479406	23403	A	G	0,999839	2021-08-07	United States
S_681_R	S	681	SRR15479406	23604	C	G	0,998794	2021-08-07	United States
S_950_N	S	950	SRR15479406	24410	G	A	0,999802	2021-08-07	United States
ORF3a_26_L	ORF3a	26	SRR15479406	25469	C	T	0,999665	2021-08-07	United States
M_82_T	M	82	SRR15479406	26767	T	C	0,995536	2021-08-07	United States
M_85_S	M	85	SRR15479406	26775	G	T	0,998001	2021-08-07	United States
ORF7a_82_A	ORF7a	82	SRR15479406	27638	T	C	0,999558	2021-08-07	United States
ORF7a_116_F	ORF7a	116	SRR15479406	27739	C	T	0,994795	2021-08-07	United States
ORF7a_120_I	ORF7a	120	SRR15479406	27752	C	T	0,999554	2021-08-07	United States
ORF8_118_NA	ORF8	118	SRR15479406	28247	A	-GATTTC	0,996878	2021-08-07	United States
ORF1ab_1306_S	ORF1ab	1306	SRR15479409	4181	G	T	0,99921	2021-08-06	United States
ORF1ab_1806_V	ORF1ab	1806	SRR15479409	5681	A	G	0,997559	2021-08-06	United States
ORF1ab_2046_L	ORF1ab	2046	SRR15479409	6402	C	T	0,640243	2021-08-06	United States
ORF1ab_2125_Y	ORF1ab	2125	SRR15479409	6638	C	T	0,991011	2021-08-06	United States
ORF1ab_2287_S	ORF1ab	2287	SRR15479409	7124	C	T	0,999726	2021-08-06	United States
ORF1ab_2355_S	ORF1ab	2355	SRR15479409	7328	G	T	0,0750497	2021-08-06	United States
ORF1ab_2500_F	ORF1ab	2500	SRR15479409	7764	C	T	0,67766	2021-08-06	United States
ORF1ab_2554_V	ORF1ab	2554	SRR15479409	7926	C	T	0,997829	2021-08-06	United States
ORF1ab_2930_L	ORF1ab	2930	SRR15479409	9053	G	T	0,999297	2021-08-06	United States
ORF1ab_3255_I	ORF1ab	3255	SRR15479409	10029	C	T	0,146179	2021-08-06	United States
ORF1ab_3646_A	ORF1ab	3646	SRR15479409	11201	A	G	0,963969	2021-08-06	United States
ORF1ab_183_V	ORF1ab	183	SRR15479409	14014	T	G	0,998191	2021-08-06	United States
ORF1ab_314_L	ORF1ab	314	SRR15479409	14408	C	T	0,372743	2021-08-06	United States
ORF1ab_662_S	ORF1ab	662	SRR15479409	15451	G	A	0,798741	2021-08-06	United States
ORF1ab_1000_L	ORF1ab	1000	SRR15479409	16466	C	T	0,999695	2021-08-06	United States
ORF1ab_1087_Y	ORF1ab	1087	SRR15479409	16726	C	T	0,998172	2021-08-06	United States
ORF1ab_1918_V	ORF1ab	1918	SRR15479409	19220	C	T	0,999577	2021-08-06	United States
S_19_R	S	19	SRR15479409	21618	C	G	0,831472	2021-08-06	United States
S_142_D	S	142	SRR15479409	21987	G	A	0,999734	2021-08-06	United States
S_156_NA	S	156	SRR15479409	22028	G	-AGTTCA	0,997696	2021-08-06	United States
S_452_R	S	452	SRR15479409	22917	T	G	0,9992	2021-08-06	United States
S_478_K	S	478	SRR15479409	22995	C	A	0,444654	2021-08-06	United States
S_614_G	S	614	SRR15479409	23403	A	G	0,99971	2021-08-06	United States
S_681_R	S	681	SRR15479409	23604	C	G	0,999598	2021-08-06	United States
S_950_N	S	950	SRR15479409	24410	G	A	0,999656	2021-08-06	United States
ORF3a_26_L	ORF3a	26	SRR15479409	25469	C	T	0,99991	2021-08-06	United States
M_82_T	M	82	SRR15479409	26767	T	C	0,992385	2021-08-06	United States
ORF7a_82_A	ORF7a	82	SRR15479409	27638	T	C	0,999739	2021-08-06	United States
ORF7a_120_I	ORF7a	120	SRR15479409	27752	C	T	0,999745	2021-08-06	United States
ORF7b_40_I	ORF7b	40	SRR15479409	27874	C	T	0,815967	2021-08-06	United States
ORF8_60_F	ORF8	60	SRR15479409	28073	G	T	0,197582	2021-08-06	United States
ORF8_118_NA	ORF8	118	SRR15479409	28247	A	-GATTTC	0,994548	2021-08-06	United States
N_63_G	N	63	SRR15479409	28461	A	G	0,999591	2021-08-06	United States
N_203_M	N	203	SRR15479409	28881	G	T	0,999751	2021-08-06	United States
N_215_C	N	215	SRR15479409	28916	G	T	0,999347	2021-08-06	United States
N_377_Y	N	377	SRR15479409	29402	G	T	0,99963	2021-08-06	United States
ORF1ab_1306_S	ORF1ab	1306	SRR15479410	4181	G	T	0,999678	2021-08-07	United States
ORF1ab_2046_L	ORF1ab	2046	SRR15479410	6402	C	T	0,809362	2021-08-07	United States
ORF1ab_2125_Y	ORF1ab	2125	SRR15479410	6638	C	T	0,992105	2021-08-07	United States
ORF1ab_2287_S	ORF1ab	2287	SRR15479410	7124	C	T	0,999156	2021-08-07	United States
ORF1ab_2355_S	ORF1ab	2355	SRR15479410	7328	G	T	0,0768307	2021-08-07	United States
ORF1ab_2554_V	ORF1ab	2554	SRR15479410	7926	C	T	0,996627	2021-08-07	United States
ORF1ab_2930_L	ORF1ab	2930	SRR15479410	9053	G	T	0,997744	2021-08-07	United States
ORF1ab_3032_I	ORF1ab	3032	SRR15479410	9360	C	T	0,997429	2021-08-07	United States
ORF1ab_3255_I	ORF1ab	3255	SRR15479410	10029	C	T	0,124248	2021-08-07	United States
ORF1ab_3646_A	ORF1ab	3646	SRR15479410	11201	A	G	0,969621	2021-08-07	United States
ORF1ab_7_V	ORF1ab	7	SRR15479410	13487	C	T	0,99757	2021-08-07	United States
ORF1ab_183_V	ORF1ab	183	SRR15479410	14014	T	G	0,996749	2021-08-07	United States
ORF1ab_314_L	ORF1ab	314	SRR15479410	14408	C	T	0,534738	2021-08-07	United States
ORF1ab_662_S	ORF1ab	662	SRR15479410	15451	G	A	0,864083	2021-08-07	United States
ORF1ab_1000_L	ORF1ab	1000	SRR15479410	16466	C	T	0,999716	2021-08-07	United States
ORF1ab_1918_V	ORF1ab	1918	SRR15479410	19220	C	T	0,999267	2021-08-07	United States
S_19_R	S	19	SRR15479410	21618	C	G	0,857974	2021-08-07	United States
S_142_D	S	142	SRR15479410	21987	G	A	0,999411	2021-08-07	United States
S_156_NA	S	156	SRR15479410	22028	G	-AGTTCA	0,996146	2021-08-07	United States
S_452_R	S	452	SRR15479410	22917	T	G	0,999188	2021-08-07	United States
S_478_K	S	478	SRR15479410	22995	C	A	0,427047	2021-08-07	United States
S_614_G	S	614	SRR15479410	23403	A	G	0,99969	2021-08-07	United States
S_681_R	S	681	SRR15479410	23604	C	G	0,999596	2021-08-07	United States
S_950_N	S	950	SRR15479410	24410	G	A	0,999925	2021-08-07	United States
ORF3a_26_L	ORF3a	26	SRR15479410	25469	C	T	0,999709	2021-08-07	United States
M_82_T	M	82	SRR15479410	26767	T	C	0,993529	2021-08-07	United States
ORF7a_82_A	ORF7a	82	SRR15479410	27638	T	C	1	2021-08-07	United States
ORF7a_120_I	ORF7a	120	SRR15479410	27752	C	T	1	2021-08-07	United States
ORF7b_40_I	ORF7b	40	SRR15479410	27874	C	T	0,865789	2021-08-07	United States
ORF8_118_NA	ORF8	118	SRR15479410	28247	A	-GATTTC	0,996577	2021-08-07	United States
N_63_G	N	63	SRR15479410	28461	A	G	0,999452	2021-08-07	United States
N_203_M	N	203	SRR15479410	28881	G	T	0,999621	2021-08-07	United States
N_215_C	N	215	SRR15479410	28916	G	T	0,998653	2021-08-07	United States
N_377_Y	N	377	SRR15479410	29402	G	T	0,999101	2021-08-07	United States
ORF1ab_1306_S	ORF1ab	1306	SRR15479412	4181	G	T	0,997186	2021-08-06	United States
ORF1ab_2046_L	ORF1ab	2046	SRR15479412	6402	C	T	0,773204	2021-08-06	United States
ORF1ab_2287_S	ORF1ab	2287	SRR15479412	7124	C	T	0,997538	2021-08-06	United States
ORF1ab_2355_S	ORF1ab	2355	SRR15479412	7328	G	T	0,139693	2021-08-06	United States
ORF1ab_2930_L	ORF1ab	2930	SRR15479412	9053	G	T	0,989515	2021-08-06	United States
ORF1ab_3255_I	ORF1ab	3255	SRR15479412	10029	C	T	0,139823	2021-08-06	United States
ORF1ab_3646_A	ORF1ab	3646	SRR15479412	11201	A	G	0,964806	2021-08-06	United States
ORF1ab_314_L	ORF1ab	314	SRR15479412	14408	C	T	0,4617	2021-08-06	United States
ORF1ab_662_S	ORF1ab	662	SRR15479412	15451	G	A	0,818322	2021-08-06	United States
ORF1ab_1000_L	ORF1ab	1000	SRR15479412	16466	C	T	0,999346	2021-08-06	United States
ORF1ab_1257_V	ORF1ab	1257	SRR15479412	17236	A	G	0,990957	2021-08-06	United States
ORF1ab_1918_V	ORF1ab	1918	SRR15479412	19220	C	T	0,997292	2021-08-06	United States
S_19_R	S	19	SRR15479412	21618	C	G	0,855187	2021-08-06	United States
S_142_D	S	142	SRR15479412	21987	G	A	0,999371	2021-08-06	United States
S_156_NA	S	156	SRR15479412	22028	G	-AGTTCA	0,997458	2021-08-06	United States
S_452_R	S	452	SRR15479412	22917	T	G	0,999513	2021-08-06	United States
S_478_K	S	478	SRR15479412	22995	C	A	0,496163	2021-08-06	United States
S_614_G	S	614	SRR15479412	23403	A	G	0,999626	2021-08-06	United States
S_681_R	S	681	SRR15479412	23604	C	G	0,999324	2021-08-06	United States
S_950_N	S	950	SRR15479412	24410	G	A	0,999464	2021-08-06	United States
ORF3a_26_L	ORF3a	26	SRR15479412	25469	C	T	0,999334	2021-08-06	United States
M_82_T	M	82	SRR15479412	26767	T	C	0,992108	2021-08-06	United States
ORF7a_82_A	ORF7a	82	SRR15479412	27638	T	C	0,999477	2021-08-06	United States
ORF7a_120_I	ORF7a	120	SRR15479412	27752	C	T	0,99931	2021-08-06	United States
ORF7b_40_I	ORF7b	40	SRR15479412	27874	C	T	0,81423	2021-08-06	United States
ORF8_118_NA	ORF8	118	SRR15479412	28247	A	-GATTTC	0,995031	2021-08-06	United States
N_63_G	N	63	SRR15479412	28461	A	G	0,999274	2021-08-06	United States
N_203_M	N	203	SRR15479412	28881	G	T	0,999217	2021-08-06	United States
N_215_C	N	215	SRR15479412	28916	G	T	0,995799	2021-08-06	United States
N_377_Y	N	377	SRR15479412	29402	G	T	0,999428	2021-08-06	United States
ORF1ab_1306_S	ORF1ab	1306	SRR15479414	4181	G	T	0,999098	2021-08-07	United States
ORF1ab_2046_L	ORF1ab	2046	SRR15479414	6402	C	T	0,826428	2021-08-07	United States
ORF1ab_2221_L	ORF1ab	2221	SRR15479414	6927	C	T	0,99753	2021-08-07	United States
ORF1ab_2287_S	ORF1ab	2287	SRR15479414	7124	C	T	0,99901	2021-08-07	United States
ORF1ab_2355_S	ORF1ab	2355	SRR15479414	7328	G	T	0,0774811	2021-08-07	United States
ORF1ab_2554_V	ORF1ab	2554	SRR15479414	7926	C	T	0,997907	2021-08-07	United States
ORF1ab_2930_L	ORF1ab	2930	SRR15479414	9053	G	T	0,997831	2021-08-07	United States
ORF1ab_3255_I	ORF1ab	3255	SRR15479414	10029	C	T	0,152108	2021-08-07	United States
ORF1ab_3646_A	ORF1ab	3646	SRR15479414	11201	A	G	0,968289	2021-08-07	United States
ORF1ab_183_V	ORF1ab	183	SRR15479414	14014	T	G	0,997784	2021-08-07	United States
ORF1ab_314_L	ORF1ab	314	SRR15479414	14408	C	T	0,536258	2021-08-07	United States
ORF1ab_662_S	ORF1ab	662	SRR15479414	15451	G	A	0,829804	2021-08-07	United States
ORF1ab_1000_L	ORF1ab	1000	SRR15479414	16466	C	T	0,999766	2021-08-07	United States
ORF1ab_1918_V	ORF1ab	1918	SRR15479414	19220	C	T	0,999102	2021-08-07	United States
S_19_R	S	19	SRR15479414	21618	C	G	0,889125	2021-08-07	United States
S_142_D	S	142	SRR15479414	21987	G	A	0,999828	2021-08-07	United States
S_156_NA	S	156	SRR15479414	22028	G	-AGTTCA	0,996744	2021-08-07	United States
S_452_R	S	452	SRR15479414	22917	T	G	0,999363	2021-08-07	United States
S_478_K	S	478	SRR15479414	22995	C	A	0,397364	2021-08-07	United States
S_614_G	S	614	SRR15479414	23403	A	G	0,999833	2021-08-07	United States
S_681_R	S	681	SRR15479414	23604	C	G	0,99965	2021-08-07	United States
S_950_N	S	950	SRR15479414	24410	G	A	0,99976	2021-08-07	United States
ORF3a_26_L	ORF3a	26	SRR15479414	25469	C	T	0,999776	2021-08-07	United States
M_82_T	M	82	SRR15479414	26767	T	C	0,992671	2021-08-07	United States
ORF7a_82_A	ORF7a	82	SRR15479414	27638	T	C	0,999319	2021-08-07	United States
ORF7a_120_I	ORF7a	120	SRR15479414	27752	C	T	0,99986	2021-08-07	United States
ORF7b_40_I	ORF7b	40	SRR15479414	27874	C	T	0,856091	2021-08-07	United States
ORF8_118_NA	ORF8	118	SRR15479414	28247	A	-GATTTC	0,996482	2021-08-07	United States
N_63_G	N	63	SRR15479414	28461	A	G	0,999462	2021-08-07	United States
N_203_M	N	203	SRR15479414	28881	G	T	0,999482	2021-08-07	United States
N_215_C	N	215	SRR15479414	28916	G	T	0,998377	2021-08-07	United States
N_377_Y	N	377	SRR15479414	29402	G	T	0,999562	2021-08-07	United States
ORF1ab_538_L	ORF1ab	538	SRR15479415	1878	C	T	0,997727	2021-08-07	United States
ORF1ab_1188_L	ORF1ab	1188	SRR15479415	3828	C	T	0,997696	2021-08-07	United States
ORF1ab_1795_Q	ORF1ab	1795	SRR15479415	5648	A	C	0,998081	2021-08-07	United States
ORF1ab_1841_F	ORF1ab	1841	SRR15479415	5787	C	T	0,998322	2021-08-07	United States
ORF1ab_2262_C	ORF1ab	2262	SRR15479415	7050	A	G	0,99542	2021-08-07	United States
ORF1ab_2355_S	ORF1ab	2355	SRR15479415	7328	G	T	0,118984	2021-08-07	United States
ORF1ab_3573_R	ORF1ab	3573	SRR15479415	10983	A	G	0,998325	2021-08-07	United States
ORF1ab_3674_NA	ORF1ab	3674	SRR15479415	11287	G	-TCTGGTTTT	0,995444	2021-08-07	United States
ORF1ab_4031_I	ORF1ab	4031	SRR15479415	12357	C	T	0,998082	2021-08-07	United States
ORF1ab_314_L	ORF1ab	314	SRR15479415	14408	C	T	0,521269	2021-08-07	United States
ORF1ab_1264_D	ORF1ab	1264	SRR15479415	17259	G	T	0,994437	2021-08-07	United States
S_18_F	S	18	SRR15479415	21614	C	T	0,960665	2021-08-07	United States
S_20_N	S	20	SRR15479415	21621	C	A	0,938989	2021-08-07	United States
S_26_S	S	26	SRR15479415	21638	C	T	0,997648	2021-08-07	United States
S_138_Y	S	138	SRR15479415	21974	G	T	0,999426	2021-08-07	United States
S_190_S	S	190	SRR15479415	22132	G	T	0,99893	2021-08-07	United States
S_417_T	S	417	SRR15479415	22812	A	C	0,995929	2021-08-07	United States
S_484_K	S	484	SRR15479415	23012	G	A	0,954118	2021-08-07	United States
S_501_Y	S	501	SRR15479415	23063	A	T	0,998472	2021-08-07	United States
S_614_G	S	614	SRR15479415	23403	A	G	0,999742	2021-08-07	United States
S_655_Y	S	655	SRR15479415	23525	C	T	0,998773	2021-08-07	United States
S_1027_I	S	1027	SRR15479415	24642	C	T	0,998319	2021-08-07	United States
S_1176_F	S	1176	SRR15479415	25088	G	T	0,998072	2021-08-07	United States
ORF3a_103_NA	ORF3a	103	SRR15479415	25699	G	+CCC	0,958828	2021-08-07	United States
ORF3a_104_S	ORF3a	104	SRR15479415	25702	C	T	0,0869565	2021-08-07	United States
ORF3a_253_P	ORF3a	253	SRR15479415	26149	T	C	0,252852	2021-08-07	United States
ORF7a_99_L	ORF7a	99	SRR15479415	27689	C	T	0,999047	2021-08-07	United States
ORF8_92_K	ORF8	92	SRR15479415	28167	G	A	0,929297	2021-08-07	United States
N_80_R	N	80	SRR15479415	28512	C	G	0,999161	2021-08-07	United States
N_191_H	N	191	SRR15479415	28845	G	A	0,998951	2021-08-07	United States
N_202_C	N	202	SRR15479415	28877	A	T	0,997909	2021-08-07	United States
N_202_T	N	202	SRR15479415	28878	G	C	0,998768	2021-08-07	United States
N_203_K	N	203	SRR15479415	28881	G	A	0,998733	2021-08-07	United States
N_204_R	N	204	SRR15479415	28883	G	C	0,998983	2021-08-07	United States
ORF1ab_170_I	ORF1ab	170	SRR15479420	774	C	T	0,992442	2021-08-07	United States
ORF1ab_309_L	ORF1ab	309	SRR15479420	1191	C	T	0,919517	2021-08-07	United States
ORF1ab_1640_L	ORF1ab	1640	SRR15479420	5184	C	T	0,887356	2021-08-07	United States
ORF1ab_2355_S	ORF1ab	2355	SRR15479420	7328	G	T	0,0988235	2021-08-07	United States
ORF1ab_3209_V	ORF1ab	3209	SRR15479420	9891	C	T	0,9979	2021-08-07	United States
ORF1ab_3371_S	ORF1ab	3371	SRR15479420	10376	C	T	0,993027	2021-08-07	United States
ORF1ab_3718_A	ORF1ab	3718	SRR15479420	11418	T	C	0,995587	2021-08-07	United States
ORF1ab_4357_V	ORF1ab	4357	SRR15479420	13335	C	T	0,995095	2021-08-07	United States
ORF1ab_314_L	ORF1ab	314	SRR15479420	14408	C	T	0,680639	2021-08-07	United States
ORF1ab_662_S	ORF1ab	662	SRR15479420	15451	G	A	0,821179	2021-08-07	United States
ORF1ab_1000_L	ORF1ab	1000	SRR15479420	16466	C	T	0,99996	2021-08-07	United States
ORF1ab_1570_L	ORF1ab	1570	SRR15479420	18176	C	T	0,994568	2021-08-07	United States
ORF1ab_1898_F	ORF1ab	1898	SRR15479420	19160	C	T	0,99159	2021-08-07	United States
S_19_R	S	19	SRR15479420	21618	C	G	0,896209	2021-08-07	United States
S_142_D	S	142	SRR15479420	21987	G	A	1	2021-08-07	United States
S_156_NA	S	156	SRR15479420	22028	G	-AGTTCA	0,995675	2021-08-07	United States
S_452_R	S	452	SRR15479420	22917	T	G	1	2021-08-07	United States
S_478_K	S	478	SRR15479420	22995	C	A	0,593483	2021-08-07	United States
S_614_G	S	614	SRR15479420	23403	A	G	0,999657	2021-08-07	United States
S_681_R	S	681	SRR15479420	23604	C	G	0,999574	2021-08-07	United States
S_702_Q	S	702	SRR15479420	23666	G	C	0,2	2021-08-07	United States
S_950_N	S	950	SRR15479420	24410	G	A	0,999695	2021-08-07	United States
ORF3a_26_L	ORF3a	26	SRR15479420	25469	C	T	0,999798	2021-08-07	United States
M_82_T	M	82	SRR15479420	26767	T	C	0,991655	2021-08-07	United States
ORF7a_82_A	ORF7a	82	SRR15479420	27638	T	C	1	2021-08-07	United States
ORF7a_116_F	ORF7a	116	SRR15479420	27739	C	T	0,991776	2021-08-07	United States
ORF7a_120_I	ORF7a	120	SRR15479420	27752	C	T	1	2021-08-07	United States
ORF8_118_NA	ORF8	118	SRR15479420	28247	A	-GATTTC	0,996704	2021-08-07	United States
N_63_G	N	63	SRR15479420	28461	A	G	0,99992	2021-08-07	United States
N_203_M	N	203	SRR15479420	28881	G	T	0,999527	2021-08-07	United States
N_377_Y	N	377	SRR15479420	29402	G	T	0,999599	2021-08-07	United States
ORF10_10_S	ORF10	10	SRR15479420	29585	C	T	0,998	2021-08-07	United States
ORF1ab_767_K	ORF1ab	767	SRR15479422	2564	G	A	0,996986	2021-08-07	United States
ORF1ab_1228_G	ORF1ab	1228	SRR15479422	3948	A	G	0,996937	2021-08-07	United States
ORF1ab_1306_S	ORF1ab	1306	SRR15479422	4181	G	T	0,999646	2021-08-07	United States
ORF1ab_2046_L	ORF1ab	2046	SRR15479422	6402	C	T	0,570829	2021-08-07	United States
ORF1ab_2287_S	ORF1ab	2287	SRR15479422	7124	C	T	0,999523	2021-08-07	United States
ORF1ab_2355_S	ORF1ab	2355	SRR15479422	7328	G	T	0,0733806	2021-08-07	United States
ORF1ab_2930_L	ORF1ab	2930	SRR15479422	9053	G	T	0,998194	2021-08-07	United States
ORF1ab_3255_I	ORF1ab	3255	SRR15479422	10029	C	T	0,167071	2021-08-07	United States
ORF1ab_3606_NA	ORF1ab	3606	SRR15479422	11082	T	-G	0,0712059	2021-08-07	United States
ORF1ab_3606_F	ORF1ab	3606	SRR15479422	11083	G	T	0,445947	2021-08-07	United States
ORF1ab_3646_A	ORF1ab	3646	SRR15479422	11201	A	G	0,967385	2021-08-07	United States
ORF1ab_3766_F	ORF1ab	3766	SRR15479422	11562	G	T	0,80683	2021-08-07	United States
ORF1ab_314_L	ORF1ab	314	SRR15479422	14408	C	T	0,387369	2021-08-07	United States
ORF1ab_662_S	ORF1ab	662	SRR15479422	15451	G	A	0,809896	2021-08-07	United States
ORF1ab_1000_L	ORF1ab	1000	SRR15479422	16466	C	T	0,999712	2021-08-07	United States
ORF1ab_1918_V	ORF1ab	1918	SRR15479422	19220	C	T	0,999164	2021-08-07	United States
S_19_R	S	19	SRR15479422	21618	C	G	0,835805	2021-08-07	United States
S_142_D	S	142	SRR15479422	21987	G	A	0,999789	2021-08-07	United States
S_156_NA	S	156	SRR15479422	22028	G	-AGTTCA	0,998292	2021-08-07	United States
S_452_R	S	452	SRR15479422	22917	T	G	0,999737	2021-08-07	United States
S_478_K	S	478	SRR15479422	22995	C	A	0,652375	2021-08-07	United States
S_614_G	S	614	SRR15479422	23403	A	G	1	2021-08-07	United States
S_681_R	S	681	SRR15479422	23604	C	G	0,999333	2021-08-07	United States
S_950_N	S	950	SRR15479422	24410	G	A	0,99974	2021-08-07	United States
ORF3a_26_L	ORF3a	26	SRR15479422	25469	C	T	0,999841	2021-08-07	United States
ORF3a_239_Q	ORF3a	239	SRR15479422	26107	G	C	0,559935	2021-08-07	United States
M_82_T	M	82	SRR15479422	26767	T	C	0,991729	2021-08-07	United States
ORF7a_82_A	ORF7a	82	SRR15479422	27638	T	C	0,999437	2021-08-07	United States
ORF7a_120_I	ORF7a	120	SRR15479422	27752	C	T	0,999638	2021-08-07	United States
ORF7b_40_I	ORF7b	40	SRR15479422	27874	C	T	0,83668	2021-08-07	United States
ORF8_118_NA	ORF8	118	SRR15479422	28247	A	-GATTTC	0,996912	2021-08-07	United States
N_63_G	N	63	SRR15479422	28461	A	G	0,999633	2021-08-07	United States
N_203_M	N	203	SRR15479422	28881	G	T	0,999858	2021-08-07	United States
N_215_C	N	215	SRR15479422	28916	G	T	0,998959	2021-08-07	United States
N_377_Y	N	377	SRR15479422	29402	G	T	0,999493	2021-08-07	United States
ORF1ab_1306_S	ORF1ab	1306	SRR15479423	4181	G	T	0,999661	2021-08-07	United States
ORF1ab_1758_H	ORF1ab	1758	SRR15479423	5539	G	T	0,991968	2021-08-07	United States
ORF1ab_2046_L	ORF1ab	2046	SRR15479423	6402	C	T	0,82292	2021-08-07	United States
ORF1ab_2287_S	ORF1ab	2287	SRR15479423	7124	C	T	0,999198	2021-08-07	United States
ORF1ab_2355_S	ORF1ab	2355	SRR15479423	7328	G	T	0,0786838	2021-08-07	United States
ORF1ab_2930_L	ORF1ab	2930	SRR15479423	9053	G	T	1	2021-08-07	United States
ORF1ab_3255_I	ORF1ab	3255	SRR15479423	10029	C	T	0,129375	2021-08-07	United States
ORF1ab_3646_A	ORF1ab	3646	SRR15479423	11201	A	G	0,957144	2021-08-07	United States
ORF1ab_314_L	ORF1ab	314	SRR15479423	14408	C	T	0,543568	2021-08-07	United States
ORF1ab_662_S	ORF1ab	662	SRR15479423	15451	G	A	0,853757	2021-08-07	United States
ORF1ab_1000_L	ORF1ab	1000	SRR15479423	16466	C	T	0,99974	2021-08-07	United States
ORF1ab_1918_V	ORF1ab	1918	SRR15479423	19220	C	T	0,999582	2021-08-07	United States
S_19_R	S	19	SRR15479423	21618	C	G	0,868232	2021-08-07	United States
S_112_L	S	112	SRR15479423	21897	C	T	0,992806	2021-08-07	United States
S_142_D	S	142	SRR15479423	21987	G	A	0,999665	2021-08-07	United States
S_156_NA	S	156	SRR15479423	22028	G	-AGTTCA	0,996946	2021-08-07	United States
S_452_R	S	452	SRR15479423	22917	T	G	1	2021-08-07	United States
S_478_K	S	478	SRR15479423	22995	C	A	0,426114	2021-08-07	United States
S_614_G	S	614	SRR15479423	23403	A	G	0,999787	2021-08-07	United States
S_681_R	S	681	SRR15479423	23604	C	G	0,999269	2021-08-07	United States
S_950_N	S	950	SRR15479423	24410	G	A	0,999829	2021-08-07	United States
ORF3a_26_L	ORF3a	26	SRR15479423	25469	C	T	0,999763	2021-08-07	United States
ORF3a_239_Q	ORF3a	239	SRR15479423	26107	G	C	0,549317	2021-08-07	United States
M_82_T	M	82	SRR15479423	26767	T	C	0,991708	2021-08-07	United States
ORF7a_82_A	ORF7a	82	SRR15479423	27638	T	C	1	2021-08-07	United States
ORF7a_120_I	ORF7a	120	SRR15479423	27752	C	T	0,999631	2021-08-07	United States
ORF7b_40_I	ORF7b	40	SRR15479423	27874	C	T	0,868024	2021-08-07	United States
ORF8_118_NA	ORF8	118	SRR15479423	28247	A	-GATTTC	0,995435	2021-08-07	United States
N_63_G	N	63	SRR15479423	28461	A	G	0,999508	2021-08-07	United States
N_203_M	N	203	SRR15479423	28881	G	T	0,999828	2021-08-07	United States
N_215_C	N	215	SRR15479423	28916	G	T	0,998556	2021-08-07	United States
N_377_Y	N	377	SRR15479423	29402	G	T	0,99953	2021-08-07	United States
ORF1ab_261_N	ORF1ab	261	SRR15479424	1048	G	T	0,992311	2021-08-07	United States
ORF1ab_417_Y	ORF1ab	417	SRR15479424	1514	C	T	0,501924	2021-08-07	United States
ORF1ab_1306_S	ORF1ab	1306	SRR15479424	4181	G	T	0,998492	2021-08-07	United States
ORF1ab_2046_L	ORF1ab	2046	SRR15479424	6402	C	T	0,50575	2021-08-07	United States
ORF1ab_2287_S	ORF1ab	2287	SRR15479424	7124	C	T	0,99932	2021-08-07	United States
ORF1ab_2355_S	ORF1ab	2355	SRR15479424	7328	G	T	0,111386	2021-08-07	United States
ORF1ab_2930_L	ORF1ab	2930	SRR15479424	9053	G	T	0,99453	2021-08-07	United States
ORF1ab_3255_I	ORF1ab	3255	SRR15479424	10029	C	T	0,14332	2021-08-07	United States
ORF1ab_3646_A	ORF1ab	3646	SRR15479424	11201	A	G	0,971178	2021-08-07	United States
ORF1ab_3733_I	ORF1ab	3733	SRR15479424	11464	G	A	0,997657	2021-08-07	United States
ORF1ab_314_L	ORF1ab	314	SRR15479424	14408	C	T	0,479522	2021-08-07	United States
ORF1ab_662_S	ORF1ab	662	SRR15479424	15451	G	A	0,83173	2021-08-07	United States
ORF1ab_1000_L	ORF1ab	1000	SRR15479424	16466	C	T	0,999722	2021-08-07	United States
ORF1ab_1918_V	ORF1ab	1918	SRR15479424	19220	C	T	0,998829	2021-08-07	United States
S_19_R	S	19	SRR15479424	21618	C	G	0,881278	2021-08-07	United States
S_142_D	S	142	SRR15479424	21987	G	A	1	2021-08-07	United States
S_156_NA	S	156	SRR15479424	22028	G	-AGTTCA	0,99844	2021-08-07	United States
S_452_R	S	452	SRR15479424	22917	T	G	0,999387	2021-08-07	United States
S_478_K	S	478	SRR15479424	22995	C	A	0,668299	2021-08-07	United States
S_614_G	S	614	SRR15479424	23403	A	G	1	2021-08-07	United States
S_681_R	S	681	SRR15479424	23604	C	G	0,999311	2021-08-07	United States
S_950_N	S	950	SRR15479424	24410	G	A	0,999823	2021-08-07	United States
ORF3a_26_L	ORF3a	26	SRR15479424	25469	C	T	0,999696	2021-08-07	United States
M_82_T	M	82	SRR15479424	26767	T	C	0,993669	2021-08-07	United States
ORF7a_82_A	ORF7a	82	SRR15479424	27638	T	C	0,998733	2021-08-07	United States
ORF7a_120_I	ORF7a	120	SRR15479424	27752	C	T	1	2021-08-07	United States
ORF7b_40_I	ORF7b	40	SRR15479424	27874	C	T	0,857209	2021-08-07	United States
ORF8_118_NA	ORF8	118	SRR15479424	28247	A	-GATTTC	0,996023	2021-08-07	United States
N_63_G	N	63	SRR15479424	28461	A	G	0,999356	2021-08-07	United States
N_203_M	N	203	SRR15479424	28881	G	T	0,999583	2021-08-07	United States
N_215_C	N	215	SRR15479424	28916	G	T	0,998278	2021-08-07	United States
N_377_Y	N	377	SRR15479424	29402	G	T	0,999799	2021-08-07	United States
ORF1ab_309_L	ORF1ab	309	SRR15479427	1191	C	T	0,8963	2021-08-06	United States
ORF1ab_1640_L	ORF1ab	1640	SRR15479427	5184	C	T	0,935673	2021-08-06	United States
ORF1ab_1921_Q	ORF1ab	1921	SRR15479427	6027	C	A	0,801703	2021-08-06	United States
ORF1ab_2980_N	ORF1ab	2980	SRR15479427	9203	G	A	0,959481	2021-08-06	United States
ORF1ab_3138_S	ORF1ab	3138	SRR15479427	9678	T	C	0,100811	2021-08-06	United States
ORF1ab_3580_Q	ORF1ab	3580	SRR15479427	11005	C	A	0,790083	2021-08-06	United States
ORF1ab_314_L	ORF1ab	314	SRR15479427	14408	C	T	0,392548	2021-08-06	United States
ORF1ab_2310_R	ORF1ab	2310	SRR15479427	20396	A	G	0,987261	2021-08-06	United States
ORF1ab_2430_G	ORF1ab	2430	SRR15479427	20755	A	G	0,842953	2021-08-06	United States
S_19_R	S	19	SRR15479427	21618	C	G	0,781015	2021-08-06	United States
S_77_T	S	77	SRR15479427	21792	A	C	0,979976	2021-08-06	United States
S_452_R	S	452	SRR15479427	22917	T	G	1	2021-08-06	United States
S_478_K	S	478	SRR15479427	22995	C	A	0,812785	2021-08-06	United States
S_614_G	S	614	SRR15479427	23403	A	G	1	2021-08-06	United States
S_681_R	S	681	SRR15479427	23604	C	G	1	2021-08-06	United States
S_950_N	S	950	SRR15479427	24410	G	A	0,999	2021-08-06	United States
ORF3a_26_L	ORF3a	26	SRR15479427	25469	C	T	0,998212	2021-08-06	United States
M_82_T	M	82	SRR15479427	26767	T	C	0,992248	2021-08-06	United States
ORF7a_82_A	ORF7a	82	SRR15479427	27638	T	C	1	2021-08-06	United States
ORF7a_120_I	ORF7a	120	SRR15479427	27752	C	T	1	2021-08-06	United States
N_63_G	N	63	SRR15479427	28461	A	G	0,999407	2021-08-06	United States
N_203_M	N	203	SRR15479427	28881	G	T	1	2021-08-06	United States
N_377_Y	N	377	SRR15479427	29402	G	T	1	2021-08-06	United States
ORF1ab_1306_S	ORF1ab	1306	SRR15479429	4181	G	T	0,998527	2021-08-07	United States
ORF1ab_2046_L	ORF1ab	2046	SRR15479429	6402	C	T	0,416519	2021-08-07	United States
ORF1ab_2287_S	ORF1ab	2287	SRR15479429	7124	C	T	0,999405	2021-08-07	United States
ORF1ab_2355_S	ORF1ab	2355	SRR15479429	7328	G	T	0,113208	2021-08-07	United States
ORF1ab_2930_L	ORF1ab	2930	SRR15479429	9053	G	T	0,998569	2021-08-07	United States
ORF1ab_3255_I	ORF1ab	3255	SRR15479429	10029	C	T	0,151832	2021-08-07	United States
ORF1ab_3646_A	ORF1ab	3646	SRR15479429	11201	A	G	0,955314	2021-08-07	United States
ORF1ab_314_L	ORF1ab	314	SRR15479429	14408	C	T	0,39222	2021-08-07	United States
ORF1ab_662_S	ORF1ab	662	SRR15479429	15451	G	A	0,789401	2021-08-07	United States
ORF1ab_1000_L	ORF1ab	1000	SRR15479429	16466	C	T	0,999661	2021-08-07	United States
ORF1ab_1219_S	ORF1ab	1219	SRR15479429	17122	G	T	0,979769	2021-08-07	United States
ORF1ab_1918_V	ORF1ab	1918	SRR15479429	19220	C	T	0,999194	2021-08-07	United States
S_19_R	S	19	SRR15479429	21618	C	G	0,904306	2021-08-07	United States
S_142_D	S	142	SRR15479429	21987	G	A	1	2021-08-07	United States
S_156_NA	S	156	SRR15479429	22028	G	-AGTTCA	0,997797	2021-08-07	United States
S_452_R	S	452	SRR15479429	22917	T	G	1	2021-08-07	United States
S_478_K	S	478	SRR15479429	22995	C	A	0,758065	2021-08-07	United States
S_614_G	S	614	SRR15479429	23403	A	G	1	2021-08-07	United States
S_681_R	S	681	SRR15479429	23604	C	G	1	2021-08-07	United States
S_950_N	S	950	SRR15479429	24410	G	A	0,999898	2021-08-07	United States
ORF3a_26_L	ORF3a	26	SRR15479429	25469	C	T	0,999751	2021-08-07	United States
M_82_T	M	82	SRR15479429	26767	T	C	0,993184	2021-08-07	United States
ORF7a_82_A	ORF7a	82	SRR15479429	27638	T	C	1	2021-08-07	United States
ORF7a_120_I	ORF7a	120	SRR15479429	27752	C	T	1	2021-08-07	United States
ORF7b_40_I	ORF7b	40	SRR15479429	27874	C	T	0,692109	2021-08-07	United States
ORF8_31_F	ORF8	31	SRR15479429	27985	A	T	0,971119	2021-08-07	United States
ORF8_118_NA	ORF8	118	SRR15479429	28247	A	-GATTTC	0,994981	2021-08-07	United States
N_63_G	N	63	SRR15479429	28461	A	G	0,999457	2021-08-07	United States
N_203_M	N	203	SRR15479429	28881	G	T	0,999394	2021-08-07	United States
N_215_C	N	215	SRR15479429	28916	G	T	0,997603	2021-08-07	United States
N_377_Y	N	377	SRR15479429	29402	G	T	0,999629	2021-08-07	United States
ORF1ab_339_S	ORF1ab	339	SRR15479434	1280	G	T	0,995529	2021-08-07	United States
ORF1ab_1283_V	ORF1ab	1283	SRR15479434	4113	C	T	0,991031	2021-08-07	United States
ORF1ab_1306_S	ORF1ab	1306	SRR15479434	4181	G	T	0,998776	2021-08-07	United States
ORF1ab_2046_L	ORF1ab	2046	SRR15479434	6402	C	T	0,611731	2021-08-07	United States
ORF1ab_2125_Y	ORF1ab	2125	SRR15479434	6638	C	T	0,986966	2021-08-07	United States
ORF1ab_2287_S	ORF1ab	2287	SRR15479434	7124	C	T	0,999618	2021-08-07	United States
ORF1ab_2554_V	ORF1ab	2554	SRR15479434	7926	C	T	0,990964	2021-08-07	United States
ORF1ab_2930_L	ORF1ab	2930	SRR15479434	9053	G	T	0,997033	2021-08-07	United States
ORF1ab_3255_I	ORF1ab	3255	SRR15479434	10029	C	T	0,126335	2021-08-07	United States
ORF1ab_3646_A	ORF1ab	3646	SRR15479434	11201	A	G	0,971264	2021-08-07	United States
ORF1ab_4337_S	ORF1ab	4337	SRR15479434	13274	C	T	0,989724	2021-08-07	United States
ORF1ab_183_V	ORF1ab	183	SRR15479434	14014	T	G	0,993688	2021-08-07	United States
ORF1ab_314_L	ORF1ab	314	SRR15479434	14408	C	T	0,408411	2021-08-07	United States
ORF1ab_662_S	ORF1ab	662	SRR15479434	15451	G	A	0,782114	2021-08-07	United States
ORF1ab_1000_L	ORF1ab	1000	SRR15479434	16466	C	T	0,999528	2021-08-07	United States
ORF1ab_1087_Y	ORF1ab	1087	SRR15479434	16726	C	T	0,997341	2021-08-07	United States
ORF1ab_1918_V	ORF1ab	1918	SRR15479434	19220	C	T	0,995232	2021-08-07	United States
S_19_R	S	19	SRR15479434	21618	C	G	0,778784	2021-08-07	United States
S_142_D	S	142	SRR15479434	21987	G	A	1	2021-08-07	United States
S_156_NA	S	156	SRR15479434	22028	G	-AGTTCA	0,988839	2021-08-07	United States
S_452_R	S	452	SRR15479434	22917	T	G	1	2021-08-07	United States
S_478_K	S	478	SRR15479434	22995	C	A	0,581688	2021-08-07	United States
S_614_G	S	614	SRR15479434	23403	A	G	1	2021-08-07	United States
S_681_R	S	681	SRR15479434	23604	C	G	0,99878	2021-08-07	United States
S_950_N	S	950	SRR15479434	24410	G	A	0,999501	2021-08-07	United States
ORF3a_26_L	ORF3a	26	SRR15479434	25469	C	T	0,999417	2021-08-07	United States
ORF3a_33_S	ORF3a	33	SRR15479434	25489	G	T	0,159906	2021-08-07	United States
M_82_T	M	82	SRR15479434	26767	T	C	0,989915	2021-08-07	United States
ORF7a_82_A	ORF7a	82	SRR15479434	27638	T	C	1	2021-08-07	United States
ORF7a_120_I	ORF7a	120	SRR15479434	27752	C	T	1	2021-08-07	United States
ORF7b_40_I	ORF7b	40	SRR15479434	27874	C	T	0,824853	2021-08-07	United States
ORF8_60_F	ORF8	60	SRR15479434	28073	G	T	0,176722	2021-08-07	United States
ORF8_118_NA	ORF8	118	SRR15479434	28247	A	-GATTTC	0,994681	2021-08-07	United States
N_63_G	N	63	SRR15479434	28461	A	G	0,99902	2021-08-07	United States
N_203_M	N	203	SRR15479434	28881	G	T	0,99812	2021-08-07	United States
N_215_C	N	215	SRR15479434	28916	G	T	0,997599	2021-08-07	United States
N_377_Y	N	377	SRR15479434	29402	G	T	1	2021-08-07	United States
ORF1ab_767_K	ORF1ab	767	SRR15479437	2564	G	A	0,058405	2021-08-06	United States
ORF1ab_1306_S	ORF1ab	1306	SRR15479437	4181	G	T	0,998249	2021-08-06	United States
ORF1ab_2046_L	ORF1ab	2046	SRR15479437	6402	C	T	0,848731	2021-08-06	United States
ORF1ab_2287_S	ORF1ab	2287	SRR15479437	7124	C	T	0,998711	2021-08-06	United States
ORF1ab_2355_S	ORF1ab	2355	SRR15479437	7328	G	T	0,0650289	2021-08-06	United States
ORF1ab_2554_V	ORF1ab	2554	SRR15479437	7926	C	T	0,953987	2021-08-06	United States
ORF1ab_2930_L	ORF1ab	2930	SRR15479437	9053	G	T	0,993186	2021-08-06	United States
ORF1ab_3255_I	ORF1ab	3255	SRR15479437	10029	C	T	0,16414	2021-08-06	United States
ORF1ab_3359_H	ORF1ab	3359	SRR15479437	10341	C	A	0,904159	2021-08-06	United States
ORF1ab_3646_A	ORF1ab	3646	SRR15479437	11201	A	G	0,971108	2021-08-06	United States
ORF1ab_183_V	ORF1ab	183	SRR15479437	14014	T	G	0,962015	2021-08-06	United States
ORF1ab_267_A	ORF1ab	267	SRR15479437	14266	A	G	0,700459	2021-08-06	United States
ORF1ab_314_L	ORF1ab	314	SRR15479437	14408	C	T	0,567259	2021-08-06	United States
ORF1ab_662_S	ORF1ab	662	SRR15479437	15451	G	A	0,818631	2021-08-06	United States
ORF1ab_1000_L	ORF1ab	1000	SRR15479437	16466	C	T	0,999535	2021-08-06	United States
ORF1ab_1918_V	ORF1ab	1918	SRR15479437	19220	C	T	0,998809	2021-08-06	United States
S_19_R	S	19	SRR15479437	21618	C	G	0,821846	2021-08-06	United States
S_142_D	S	142	SRR15479437	21987	G	A	0,999364	2021-08-06	United States
S_156_NA	S	156	SRR15479437	22028	G	-AGTTCA	0,99872	2021-08-06	United States
S_452_R	S	452	SRR15479437	22917	T	G	1	2021-08-06	United States
S_478_K	S	478	SRR15479437	22995	C	A	0,363966	2021-08-06	United States
S_614_G	S	614	SRR15479437	23403	A	G	0,999583	2021-08-06	United States
S_681_R	S	681	SRR15479437	23604	C	G	0,999774	2021-08-06	United States
S_950_N	S	950	SRR15479437	24410	G	A	0,999821	2021-08-06	United States
ORF3a_26_L	ORF3a	26	SRR15479437	25469	C	T	0,999742	2021-08-06	United States
ORF3a_38_L	ORF3a	38	SRR15479437	25505	A	T	0,101079	2021-08-06	United States
ORF3a_261_G	ORF3a	261	SRR15479437	26174	A	G	0,0750704	2021-08-06	United States
M_82_T	M	82	SRR15479437	26767	T	C	0,992109	2021-08-06	United States
ORF7a_82_A	ORF7a	82	SRR15479437	27638	T	C	1	2021-08-06	United States
ORF7a_120_I	ORF7a	120	SRR15479437	27752	C	T	1	2021-08-06	United States
ORF7b_40_I	ORF7b	40	SRR15479437	27874	C	T	0,894284	2021-08-06	United States
ORF8_118_NA	ORF8	118	SRR15479437	28247	A	-GATTTC	0,996899	2021-08-06	United States
N_63_G	N	63	SRR15479437	28461	A	G	0,999559	2021-08-06	United States
N_203_M	N	203	SRR15479437	28881	G	T	0,999566	2021-08-06	United States
N_215_C	N	215	SRR15479437	28916	G	T	0,998957	2021-08-06	United States
N_377_Y	N	377	SRR15479437	29402	G	T	0,999823	2021-08-06	United States
ORF1ab_309_L	ORF1ab	309	SRR15479440	1191	C	T	0,871824	2021-08-06	United States
ORF1ab_1640_L	ORF1ab	1640	SRR15479440	5184	C	T	0,881481	2021-08-06	United States
ORF1ab_2355_S	ORF1ab	2355	SRR15479440	7328	G	T	0,0807401	2021-08-06	United States
ORF1ab_3209_V	ORF1ab	3209	SRR15479440	9891	C	T	0,999327	2021-08-06	United States
ORF1ab_3718_A	ORF1ab	3718	SRR15479440	11418	T	C	0,999336	2021-08-06	United States
ORF1ab_314_L	ORF1ab	314	SRR15479440	14408	C	T	0,738231	2021-08-06	United States
ORF1ab_397_V	ORF1ab	397	SRR15479440	14657	C	T	0,408163	2021-08-06	United States
ORF1ab_662_S	ORF1ab	662	SRR15479440	15451	G	A	0,855796	2021-08-06	United States
ORF1ab_1000_L	ORF1ab	1000	SRR15479440	16466	C	T	0,999646	2021-08-06	United States
ORF1ab_1570_L	ORF1ab	1570	SRR15479440	18176	C	T	0,998645	2021-08-06	United States
ORF1ab_1898_F	ORF1ab	1898	SRR15479440	19160	C	T	0,999282	2021-08-06	United States
S_19_R	S	19	SRR15479440	21618	C	G	0,852214	2021-08-06	United States
S_142_D	S	142	SRR15479440	21987	G	A	0,999729	2021-08-06	United States
S_156_NA	S	156	SRR15479440	22028	G	-AGTTCA	0,998088	2021-08-06	United States
S_452_R	S	452	SRR15479440	22917	T	G	0,998408	2021-08-06	United States
S_478_K	S	478	SRR15479440	22995	C	A	0,523997	2021-08-06	United States
S_614_G	S	614	SRR15479440	23403	A	G	0,999755	2021-08-06	United States
S_681_R	S	681	SRR15479440	23604	C	G	0,999511	2021-08-06	United States
S_950_N	S	950	SRR15479440	24410	G	A	0,999812	2021-08-06	United States
ORF3a_26_L	ORF3a	26	SRR15479440	25469	C	T	0,999842	2021-08-06	United States
M_82_T	M	82	SRR15479440	26767	T	C	0,989789	2021-08-06	United States
ORF7a_82_A	ORF7a	82	SRR15479440	27638	T	C	0,999293	2021-08-06	United States
ORF7a_116_F	ORF7a	116	SRR15479440	27739	C	T	0,999788	2021-08-06	United States
ORF7a_120_I	ORF7a	120	SRR15479440	27752	C	T	1	2021-08-06	United States
ORF8_118_NA	ORF8	118	SRR15479440	28247	A	-GATTTC	0,996843	2021-08-06	United States
N_63_G	N	63	SRR15479440	28461	A	G	0,999625	2021-08-06	United States
N_203_M	N	203	SRR15479440	28881	G	T	0,999571	2021-08-06	United States
N_377_Y	N	377	SRR15479440	29402	G	T	0,999379	2021-08-06	United States
ORF1ab_1306_S	ORF1ab	1306	SRR15479441	4181	G	T	1	2021-08-06	United States
ORF1ab_2046_L	ORF1ab	2046	SRR15479441	6402	C	T	0,675086	2021-08-06	United States
ORF1ab_2125_Y	ORF1ab	2125	SRR15479441	6638	C	T	0,979839	2021-08-06	United States
ORF1ab_2287_S	ORF1ab	2287	SRR15479441	7124	C	T	1	2021-08-06	United States
ORF1ab_2554_V	ORF1ab	2554	SRR15479441	7926	C	T	1	2021-08-06	United States
ORF1ab_3255_I	ORF1ab	3255	SRR15479441	10029	C	T	0,116679	2021-08-06	United States
ORF1ab_3646_A	ORF1ab	3646	SRR15479441	11201	A	G	0,950192	2021-08-06	United States
ORF1ab_183_V	ORF1ab	183	SRR15479441	14014	T	G	0,997854	2021-08-06	United States
ORF1ab_314_L	ORF1ab	314	SRR15479441	14408	C	T	0,410862	2021-08-06	United States
ORF1ab_662_S	ORF1ab	662	SRR15479441	15451	G	A	0,798939	2021-08-06	United States
ORF1ab_1000_L	ORF1ab	1000	SRR15479441	16466	C	T	1	2021-08-06	United States
ORF1ab_1087_Y	ORF1ab	1087	SRR15479441	16726	C	T	0,992299	2021-08-06	United States
ORF1ab_1918_V	ORF1ab	1918	SRR15479441	19220	C	T	0,998913	2021-08-06	United States
ORF1ab_2559_S	ORF1ab	2559	SRR15479441	21142	G	T	0,0509695	2021-08-06	United States
S_19_R	S	19	SRR15479441	21618	C	G	0,893839	2021-08-06	United States
S_142_D	S	142	SRR15479441	21987	G	A	1	2021-08-06	United States
S_156_NA	S	156	SRR15479441	22028	G	-AGTTCA	0,995614	2021-08-06	United States
S_478_K	S	478	SRR15479441	22995	C	A	0,587097	2021-08-06	United States
S_572_I	S	572	SRR15479441	23277	C	T	0,994633	2021-08-06	United States
S_614_G	S	614	SRR15479441	23403	A	G	1	2021-08-06	United States
S_681_R	S	681	SRR15479441	23604	C	G	0,997183	2021-08-06	United States
S_950_N	S	950	SRR15479441	24410	G	A	1	2021-08-06	United States
ORF3a_26_L	ORF3a	26	SRR15479441	25469	C	T	0,999234	2021-08-06	United States
M_82_T	M	82	SRR15479441	26767	T	C	0,994406	2021-08-06	United States
ORF7a_82_A	ORF7a	82	SRR15479441	27638	T	C	1	2021-08-06	United States
ORF7a_120_I	ORF7a	120	SRR15479441	27752	C	T	1	2021-08-06	United States
ORF7b_40_I	ORF7b	40	SRR15479441	27874	C	T	0,853825	2021-08-06	United States
ORF8_60_F	ORF8	60	SRR15479441	28073	G	T	0,180664	2021-08-06	United States
ORF8_118_NA	ORF8	118	SRR15479441	28247	A	-GATTTC	0,994429	2021-08-06	United States
N_63_G	N	63	SRR15479441	28461	A	G	0,999398	2021-08-06	United States
N_203_M	N	203	SRR15479441	28881	G	T	1	2021-08-06	United States
N_215_C	N	215	SRR15479441	28916	G	T	0,996642	2021-08-06	United States
N_377_Y	N	377	SRR15479441	29402	G	T	1	2021-08-06	United States
ORF1ab_1151_V	ORF1ab	1151	SRR15479442	3717	C	T	0,991561	2021-08-06	United States
ORF1ab_1306_S	ORF1ab	1306	SRR15479442	4181	G	T	1	2021-08-06	United States
ORF1ab_1840_I	ORF1ab	1840	SRR15479442	5784	C	T	0,990958	2021-08-06	United States
ORF1ab_2046_L	ORF1ab	2046	SRR15479442	6402	C	T	0,694859	2021-08-06	United States
ORF1ab_2287_S	ORF1ab	2287	SRR15479442	7124	C	T	0,999059	2021-08-06	United States
ORF1ab_2930_L	ORF1ab	2930	SRR15479442	9053	G	T	1	2021-08-06	United States
ORF1ab_3255_I	ORF1ab	3255	SRR15479442	10029	C	T	0,123131	2021-08-06	United States
ORF1ab_3646_A	ORF1ab	3646	SRR15479442	11201	A	G	0,963532	2021-08-06	United States
ORF1ab_3731_V	ORF1ab	3731	SRR15479442	11456	A	G	0,99751	2021-08-06	United States
ORF1ab_257_V	ORF1ab	257	SRR15479442	14236	A	G	0,983457	2021-08-06	United States
ORF1ab_314_L	ORF1ab	314	SRR15479442	14408	C	T	0,340929	2021-08-06	United States
ORF1ab_662_S	ORF1ab	662	SRR15479442	15451	G	A	0,774278	2021-08-06	United States
ORF1ab_1000_L	ORF1ab	1000	SRR15479442	16466	C	T	1	2021-08-06	United States
ORF1ab_1918_V	ORF1ab	1918	SRR15479442	19220	C	T	0,999444	2021-08-06	United States
S_19_R	S	19	SRR15479442	21618	C	G	0,810982	2021-08-06	United States
S_142_D	S	142	SRR15479442	21987	G	A	1	2021-08-06	United States
S_156_NA	S	156	SRR15479442	22028	G	-AGTTCA	0,99	2021-08-06	United States
S_452_R	S	452	SRR15479442	22917	T	G	1	2021-08-06	United States
S_478_K	S	478	SRR15479442	22995	C	A	0,521368	2021-08-06	United States
S_614_G	S	614	SRR15479442	23403	A	G	1	2021-08-06	United States
S_681_R	S	681	SRR15479442	23604	C	G	1	2021-08-06	United States
S_950_N	S	950	SRR15479442	24410	G	A	1	2021-08-06	United States
ORF3a_26_L	ORF3a	26	SRR15479442	25469	C	T	1	2021-08-06	United States
M_82_T	M	82	SRR15479442	26767	T	C	0,991379	2021-08-06	United States
ORF7a_82_A	ORF7a	82	SRR15479442	27638	T	C	1	2021-08-06	United States
ORF7a_120_I	ORF7a	120	SRR15479442	27752	C	T	1	2021-08-06	United States
ORF7b_40_I	ORF7b	40	SRR15479442	27874	C	T	0,853786	2021-08-06	United States
ORF8_118_NA	ORF8	118	SRR15479442	28247	A	-GATTTC	0,995974	2021-08-06	United States
N_63_G	N	63	SRR15479442	28461	A	G	0,997191	2021-08-06	United States
N_203_M	N	203	SRR15479442	28881	G	T	1	2021-08-06	United States
N_215_C	N	215	SRR15479442	28916	G	T	1	2021-08-06	United States
N_377_Y	N	377	SRR15479442	29402	G	T	1	2021-08-06	United States
ORF1ab_1228_G	ORF1ab	1228	SRR15479446	3948	A	G	0,996201	2021-08-06	United States
ORF1ab_1306_S	ORF1ab	1306	SRR15479446	4181	G	T	0,998302	2021-08-06	United States
ORF1ab_2046_L	ORF1ab	2046	SRR15479446	6402	C	T	0,732483	2021-08-06	United States
ORF1ab_2287_S	ORF1ab	2287	SRR15479446	7124	C	T	0,99959	2021-08-06	United States
ORF1ab_2355_S	ORF1ab	2355	SRR15479446	7328	G	T	0,113565	2021-08-06	United States
ORF1ab_2930_L	ORF1ab	2930	SRR15479446	9053	G	T	0,995231	2021-08-06	United States
ORF1ab_3255_I	ORF1ab	3255	SRR15479446	10029	C	T	0,138424	2021-08-06	United States
ORF1ab_3646_A	ORF1ab	3646	SRR15479446	11201	A	G	0,967508	2021-08-06	United States
ORF1ab_3766_F	ORF1ab	3766	SRR15479446	11562	G	T	0,744526	2021-08-06	United States
ORF1ab_314_L	ORF1ab	314	SRR15479446	14408	C	T	0,480467	2021-08-06	United States
ORF1ab_662_S	ORF1ab	662	SRR15479446	15451	G	A	0,820978	2021-08-06	United States
ORF1ab_1000_L	ORF1ab	1000	SRR15479446	16466	C	T	0,999579	2021-08-06	United States
ORF1ab_1918_V	ORF1ab	1918	SRR15479446	19220	C	T	0,998966	2021-08-06	United States
S_19_R	S	19	SRR15479446	21618	C	G	0,84358	2021-08-06	United States
S_142_D	S	142	SRR15479446	21987	G	A	1	2021-08-06	United States
S_156_NA	S	156	SRR15479446	22028	G	-AGTTCA	0,997378	2021-08-06	United States
S_452_R	S	452	SRR15479446	22917	T	G	0,99835	2021-08-06	United States
S_478_K	S	478	SRR15479446	22995	C	A	0,557746	2021-08-06	United States
S_614_G	S	614	SRR15479446	23403	A	G	0,999504	2021-08-06	United States
S_681_R	S	681	SRR15479446	23604	C	G	1	2021-08-06	United States
S_950_N	S	950	SRR15479446	24410	G	A	0,999774	2021-08-06	United States
ORF3a_26_L	ORF3a	26	SRR15479446	25469	C	T	0,999616	2021-08-06	United States
ORF3a_239_Q	ORF3a	239	SRR15479446	26107	G	C	0,570227	2021-08-06	United States
M_82_T	M	82	SRR15479446	26767	T	C	0,99233	2021-08-06	United States
ORF7a_82_A	ORF7a	82	SRR15479446	27638	T	C	1	2021-08-06	United States
ORF7a_120_I	ORF7a	120	SRR15479446	27752	C	T	1	2021-08-06	United States
ORF7b_40_I	ORF7b	40	SRR15479446	27874	C	T	0,889768	2021-08-06	United States
ORF8_118_NA	ORF8	118	SRR15479446	28247	A	-GATTTC	0,996831	2021-08-06	United States
N_63_G	N	63	SRR15479446	28461	A	G	0,99983	2021-08-06	United States
N_203_M	N	203	SRR15479446	28881	G	T	0,999665	2021-08-06	United States
N_215_C	N	215	SRR15479446	28916	G	T	0,99802	2021-08-06	United States
N_377_Y	N	377	SRR15479446	29402	G	T	0,998437	2021-08-06	United States
ORF1ab_669_N	ORF1ab	669	SRR15479448	2272	G	C	0,991584	2021-08-06	United States
ORF1ab_1306_S	ORF1ab	1306	SRR15479448	4181	G	T	1	2021-08-06	United States
ORF1ab_2046_L	ORF1ab	2046	SRR15479448	6402	C	T	0,81669	2021-08-06	United States
ORF1ab_2287_S	ORF1ab	2287	SRR15479448	7124	C	T	0,999335	2021-08-06	United States
ORF1ab_2355_S	ORF1ab	2355	SRR15479448	7328	G	T	0,0954198	2021-08-06	United States
ORF1ab_2529_V	ORF1ab	2529	SRR15479448	7851	C	T	0,994612	2021-08-06	United States
ORF1ab_2930_L	ORF1ab	2930	SRR15479448	9053	G	T	1	2021-08-06	United States
ORF1ab_3255_I	ORF1ab	3255	SRR15479448	10029	C	T	0,138443	2021-08-06	United States
ORF1ab_3646_A	ORF1ab	3646	SRR15479448	11201	A	G	0,964602	2021-08-06	United States
ORF1ab_314_L	ORF1ab	314	SRR15479448	14408	C	T	0,472335	2021-08-06	United States
ORF1ab_662_S	ORF1ab	662	SRR15479448	15451	G	A	0,811491	2021-08-06	United States
ORF1ab_1000_L	ORF1ab	1000	SRR15479448	16466	C	T	0,999852	2021-08-06	United States
ORF1ab_1918_V	ORF1ab	1918	SRR15479448	19220	C	T	0,999511	2021-08-06	United States
S_19_R	S	19	SRR15479448	21618	C	G	0,811817	2021-08-06	United States
S_142_D	S	142	SRR15479448	21987	G	A	1	2021-08-06	United States
S_156_NA	S	156	SRR15479448	22028	G	-AGTTCA	0,996739	2021-08-06	United States
S_258_L	S	258	SRR15479448	22335	G	T	0,991228	2021-08-06	United States
S_417_N	S	417	SRR15479448	22813	G	T	1	2021-08-06	United States
S_452_R	S	452	SRR15479448	22917	T	G	1	2021-08-06	United States
S_478_K	S	478	SRR15479448	22995	C	A	0,417772	2021-08-06	United States
S_614_G	S	614	SRR15479448	23403	A	G	0,999221	2021-08-06	United States
S_681_R	S	681	SRR15479448	23604	C	G	1	2021-08-06	United States
S_950_N	S	950	SRR15479448	24410	G	A	1	2021-08-06	United States
ORF3a_26_L	ORF3a	26	SRR15479448	25469	C	T	0,999774	2021-08-06	United States
ORF3a_53_F	ORF3a	53	SRR15479448	25549	C	T	0,911247	2021-08-06	United States
M_29_F	M	29	SRR15479448	26607	C	T	0,991562	2021-08-06	United States
M_82_T	M	82	SRR15479448	26767	T	C	0,990712	2021-08-06	United States
ORF7a_82_A	ORF7a	82	SRR15479448	27638	T	C	1	2021-08-06	United States
ORF7a_120_I	ORF7a	120	SRR15479448	27752	C	T	1	2021-08-06	United States
ORF7b_40_I	ORF7b	40	SRR15479448	27874	C	T	0,886119	2021-08-06	United States
ORF8_118_NA	ORF8	118	SRR15479448	28247	A	-GATTTC	0,996999	2021-08-06	United States
N_63_G	N	63	SRR15479448	28461	A	G	0,999771	2021-08-06	United States
N_203_M	N	203	SRR15479448	28881	G	T	1	2021-08-06	United States
N_215_C	N	215	SRR15479448	28916	G	T	0,998827	2021-08-06	United States
N_377_Y	N	377	SRR15479448	29402	G	T	1	2021-08-06	United States
ORF1ab_207_C	ORF1ab	207	SRR15479452	884	C	T	0,996948	2021-08-06	United States
ORF1ab_1640_L	ORF1ab	1640	SRR15479452	5184	C	T	0,847561	2021-08-06	United States
ORF1ab_2355_S	ORF1ab	2355	SRR15479452	7328	G	T	0,100671	2021-08-06	United States
ORF1ab_3209_V	ORF1ab	3209	SRR15479452	9891	C	T	0,99826	2021-08-06	United States
ORF1ab_3718_A	ORF1ab	3718	SRR15479452	11418	T	C	0,998429	2021-08-06	United States
ORF1ab_3750_I	ORF1ab	3750	SRR15479452	11514	C	T	0,997421	2021-08-06	United States
ORF1ab_314_L	ORF1ab	314	SRR15479452	14408	C	T	0,458279	2021-08-06	United States
ORF1ab_662_S	ORF1ab	662	SRR15479452	15451	G	A	0,808702	2021-08-06	United States
ORF1ab_1000_L	ORF1ab	1000	SRR15479452	16466	C	T	0,998619	2021-08-06	United States
ORF1ab_1933_F	ORF1ab	1933	SRR15479452	19264	C	T	0,995921	2021-08-06	United States
S_19_R	S	19	SRR15479452	21618	C	G	0,81207	2021-08-06	United States
S_142_D	S	142	SRR15479452	21987	G	A	1	2021-08-06	United States
S_156_NA	S	156	SRR15479452	22028	G	-AGTTCA	0,997773	2021-08-06	United States
S_452_R	S	452	SRR15479452	22917	T	G	1	2021-08-06	United States
S_478_K	S	478	SRR15479452	22995	C	A	0,390935	2021-08-06	United States
S_614_G	S	614	SRR15479452	23403	A	G	1	2021-08-06	United States
S_679_NA	S	679	SRR15479452	23597	A	-ATT	0,992593	2021-08-06	United States
S_681_R	S	681	SRR15479452	23604	C	G	0,998507	2021-08-06	United States
S_950_N	S	950	SRR15479452	24410	G	A	1	2021-08-06	United States
S_1074_S	S	1074	SRR15479452	24783	A	G	0,997602	2021-08-06	United States
S_1264_L	S	1264	SRR15479452	25352	G	T	0,990887	2021-08-06	United States
ORF3a_26_L	ORF3a	26	SRR15479452	25469	C	T	0,999843	2021-08-06	United States
M_82_T	M	82	SRR15479452	26767	T	C	0,996165	2021-08-06	United States
ORF6_48_N	ORF6	48	SRR15479452	27345	A	T	1	2021-08-06	United States
ORF7a_82_A	ORF7a	82	SRR15479452	27638	T	C	1	2021-08-06	United States
ORF7a_116_F	ORF7a	116	SRR15479452	27739	C	T	0,996795	2021-08-06	United States
ORF7a_120_I	ORF7a	120	SRR15479452	27752	C	T	1	2021-08-06	United States
ORF8_118_NA	ORF8	118	SRR15479452	28247	A	-GATTTC	0,996311	2021-08-06	United States
N_63_G	N	63	SRR15479452	28461	A	G	1	2021-08-06	United States
N_203_M	N	203	SRR15479452	28881	G	T	0,999603	2021-08-06	United States
N_377_Y	N	377	SRR15479452	29402	G	T	1	2021-08-06	United States
ORF1ab_1306_S	ORF1ab	1306	SRR15479453	4181	G	T	0,998441	2021-08-07	United States
ORF1ab_2046_L	ORF1ab	2046	SRR15479453	6402	C	T	0,742886	2021-08-07	United States
ORF1ab_2287_S	ORF1ab	2287	SRR15479453	7124	C	T	0,998809	2021-08-07	United States
ORF1ab_2355_S	ORF1ab	2355	SRR15479453	7328	G	T	0,115385	2021-08-07	United States
ORF1ab_2930_L	ORF1ab	2930	SRR15479453	9053	G	T	0,997657	2021-08-07	United States
ORF1ab_3255_I	ORF1ab	3255	SRR15479453	10029	C	T	0,170291	2021-08-07	United States
ORF1ab_3646_A	ORF1ab	3646	SRR15479453	11201	A	G	0,927008	2021-08-07	United States
ORF1ab_314_L	ORF1ab	314	SRR15479453	14408	C	T	0,443881	2021-08-07	United States
ORF1ab_662_S	ORF1ab	662	SRR15479453	15451	G	A	0,847272	2021-08-07	United States
ORF1ab_1000_L	ORF1ab	1000	SRR15479453	16466	C	T	0,999649	2021-08-07	United States
ORF1ab_1257_V	ORF1ab	1257	SRR15479453	17236	A	G	0,99646	2021-08-07	United States
ORF1ab_1918_V	ORF1ab	1918	SRR15479453	19220	C	T	0,998837	2021-08-07	United States
S_19_R	S	19	SRR15479453	21618	C	G	0,988211	2021-08-07	United States
S_20_I	S	20	SRR15479453	21621	C	T	0,985431	2021-08-07	United States
S_142_D	S	142	SRR15479453	21987	G	A	0,999698	2021-08-07	United States
S_156_NA	S	156	SRR15479453	22028	G	-AGTTCA	0,996497	2021-08-07	United States
S_174_S	S	174	SRR15479453	22082	C	T	0,995428	2021-08-07	United States
S_452_R	S	452	SRR15479453	22917	T	G	0,998652	2021-08-07	United States
S_478_K	S	478	SRR15479453	22995	C	A	0,485547	2021-08-07	United States
S_614_G	S	614	SRR15479453	23403	A	G	0,999743	2021-08-07	United States
S_681_R	S	681	SRR15479453	23604	C	G	0,999417	2021-08-07	United States
S_950_N	S	950	SRR15479453	24410	G	A	0,999837	2021-08-07	United States
ORF3a_26_L	ORF3a	26	SRR15479453	25469	C	T	0,999742	2021-08-07	United States
ORF3a_104_S	ORF3a	104	SRR15479453	25702	C	T	0,997303	2021-08-07	United States
M_82_T	M	82	SRR15479453	26767	T	C	0,991707	2021-08-07	United States
ORF7a_82_A	ORF7a	82	SRR15479453	27638	T	C	0,999623	2021-08-07	United States
ORF7a_120_I	ORF7a	120	SRR15479453	27752	C	T	0,999924	2021-08-07	United States
ORF7b_40_I	ORF7b	40	SRR15479453	27874	C	T	0,752597	2021-08-07	United States
ORF8_118_NA	ORF8	118	SRR15479453	28247	A	-GATTTC	0,996699	2021-08-07	United States
N_63_G	N	63	SRR15479453	28461	A	G	0,999618	2021-08-07	United States
N_203_M	N	203	SRR15479453	28881	G	T	0,99976	2021-08-07	United States
N_208_S	N	208	SRR15479453	28895	G	T	0,998424	2021-08-07	United States
N_215_C	N	215	SRR15479453	28916	G	T	0,998956	2021-08-07	United States
N_377_Y	N	377	SRR15479453	29402	G	T	0,99972	2021-08-07	United States
ORF1ab_309_L	ORF1ab	309	SRR15479454	1191	C	T	0,801786	2021-08-06	United States
ORF1ab_538_A	ORF1ab	538	SRR15479454	1877	T	G	0,993904	2021-08-06	United States
ORF1ab_1640_L	ORF1ab	1640	SRR15479454	5184	C	T	0,805732	2021-08-06	United States
ORF1ab_1822_I	ORF1ab	1822	SRR15479454	5730	C	T	0,235533	2021-08-06	United States
ORF1ab_2355_S	ORF1ab	2355	SRR15479454	7328	G	T	0,0572917	2021-08-06	United States
ORF1ab_3209_V	ORF1ab	3209	SRR15479454	9891	C	T	0,997638	2021-08-06	United States
ORF1ab_3718_A	ORF1ab	3718	SRR15479454	11418	T	C	0,997337	2021-08-06	United States
ORF1ab_3829_F	ORF1ab	3829	SRR15479454	11750	C	T	0,778732	2021-08-06	United States
ORF1ab_314_L	ORF1ab	314	SRR15479454	14408	C	T	0,474592	2021-08-06	United States
ORF1ab_662_S	ORF1ab	662	SRR15479454	15451	G	A	0,818678	2021-08-06	United States
ORF1ab_1000_L	ORF1ab	1000	SRR15479454	16466	C	T	0,999539	2021-08-06	United States
ORF1ab_1441_H	ORF1ab	1441	SRR15479454	17790	G	T	0,92431	2021-08-06	United States
ORF1ab_1570_L	ORF1ab	1570	SRR15479454	18176	C	T	0,996545	2021-08-06	United States
ORF1ab_1898_F	ORF1ab	1898	SRR15479454	19160	C	T	0,995935	2021-08-06	United States
ORF1ab_2417_I	ORF1ab	2417	SRR15479454	20718	G	T	0,99756	2021-08-06	United States
S_19_R	S	19	SRR15479454	21618	C	G	0,823305	2021-08-06	United States
S_142_D	S	142	SRR15479454	21987	G	A	0,999255	2021-08-06	United States
S_156_NA	S	156	SRR15479454	22028	G	-AGTTCA	0,997746	2021-08-06	United States
S_452_R	S	452	SRR15479454	22917	T	G	0,997468	2021-08-06	United States
S_478_K	S	478	SRR15479454	22995	C	A	0,395813	2021-08-06	United States
S_613_H	S	613	SRR15479454	23401	G	T	0,994554	2021-08-06	United States
S_614_G	S	614	SRR15479454	23403	A	G	1	2021-08-06	United States
S_681_R	S	681	SRR15479454	23604	C	G	0,998495	2021-08-06	United States
S_950_N	S	950	SRR15479454	24410	G	A	0,999695	2021-08-06	United States
ORF3a_26_L	ORF3a	26	SRR15479454	25469	C	T	0,999622	2021-08-06	United States
M_82_T	M	82	SRR15479454	26767	T	C	0,99203	2021-08-06	United States
ORF7a_82_A	ORF7a	82	SRR15479454	27638	T	C	1	2021-08-06	United States
ORF7a_116_F	ORF7a	116	SRR15479454	27739	C	T	0,996782	2021-08-06	United States
ORF7a_120_I	ORF7a	120	SRR15479454	27752	C	T	1	2021-08-06	United States
ORF8_118_NA	ORF8	118	SRR15479454	28247	A	-GATTTC	0,996528	2021-08-06	United States
N_63_G	N	63	SRR15479454	28461	A	G	0,999824	2021-08-06	United States
N_135_I	N	135	SRR15479454	28677	C	T	0,988364	2021-08-06	United States
N_203_M	N	203	SRR15479454	28881	G	T	0,999469	2021-08-06	United States
N_377_Y	N	377	SRR15479454	29402	G	T	0,998979	2021-08-06	United States
ORF1ab_1306_S	ORF1ab	1306	SRR15479457	4181	G	T	0,999266	2021-08-07	United States
ORF1ab_2046_L	ORF1ab	2046	SRR15479457	6402	C	T	0,880668	2021-08-07	United States
ORF1ab_2287_S	ORF1ab	2287	SRR15479457	7124	C	T	0,999221	2021-08-07	United States
ORF1ab_2355_S	ORF1ab	2355	SRR15479457	7328	G	T	0,0690948	2021-08-07	United States
ORF1ab_2930_L	ORF1ab	2930	SRR15479457	9053	G	T	0,998391	2021-08-07	United States
ORF1ab_3255_I	ORF1ab	3255	SRR15479457	10029	C	T	0,112372	2021-08-07	United States
ORF1ab_3646_A	ORF1ab	3646	SRR15479457	11201	A	G	0,94488	2021-08-07	United States
ORF1ab_314_L	ORF1ab	314	SRR15479457	14408	C	T	0,52431	2021-08-07	United States
ORF1ab_662_S	ORF1ab	662	SRR15479457	15451	G	A	0,857189	2021-08-07	United States
ORF1ab_1000_L	ORF1ab	1000	SRR15479457	16466	C	T	0,999786	2021-08-07	United States
ORF1ab_1257_V	ORF1ab	1257	SRR15479457	17236	A	G	0,997938	2021-08-07	United States
ORF1ab_1918_V	ORF1ab	1918	SRR15479457	19220	C	T	0,999292	2021-08-07	United States
S_19_R	S	19	SRR15479457	21618	C	G	0,931032	2021-08-07	United States
S_75_S	S	75	SRR15479457	21785	G	A	0,180632	2021-08-07	United States
S_142_D	S	142	SRR15479457	21987	G	A	0,99975	2021-08-07	United States
S_156_NA	S	156	SRR15479457	22028	G	-AGTTCA	0,996462	2021-08-07	United States
S_452_R	S	452	SRR15479457	22917	T	G	1	2021-08-07	United States
S_478_K	S	478	SRR15479457	22995	C	A	0,367717	2021-08-07	United States
S_614_G	S	614	SRR15479457	23403	A	G	0,999842	2021-08-07	United States
S_681_R	S	681	SRR15479457	23604	C	G	0,999578	2021-08-07	United States
S_950_N	S	950	SRR15479457	24410	G	A	0,999877	2021-08-07	United States
ORF3a_26_L	ORF3a	26	SRR15479457	25469	C	T	0,999645	2021-08-07	United States
M_82_T	M	82	SRR15479457	26767	T	C	0,9924	2021-08-07	United States
ORF7a_82_A	ORF7a	82	SRR15479457	27638	T	C	0,999445	2021-08-07	United States
ORF7a_120_I	ORF7a	120	SRR15479457	27752	C	T	0,999845	2021-08-07	United States
ORF7b_40_I	ORF7b	40	SRR15479457	27874	C	T	0,769793	2021-08-07	United States
ORF8_118_NA	ORF8	118	SRR15479457	28247	A	-GATTTC	0,996087	2021-08-07	United States
N_63_G	N	63	SRR15479457	28461	A	G	0,999512	2021-08-07	United States
N_203_M	N	203	SRR15479457	28881	G	T	0,999363	2021-08-07	United States
N_215_C	N	215	SRR15479457	28916	G	T	0,998524	2021-08-07	United States
N_377_Y	N	377	SRR15479457	29402	G	T	0,999587	2021-08-07	United States
ORF1ab_669_N	ORF1ab	669	SRR15479458	2272	G	C	0,995734	2021-08-06	United States
ORF1ab_1306_S	ORF1ab	1306	SRR15479458	4181	G	T	0,998597	2021-08-06	United States
ORF1ab_2046_L	ORF1ab	2046	SRR15479458	6402	C	T	0,531847	2021-08-06	United States
ORF1ab_2287_S	ORF1ab	2287	SRR15479458	7124	C	T	0,997545	2021-08-06	United States
ORF1ab_2355_S	ORF1ab	2355	SRR15479458	7328	G	T	0,0506329	2021-08-06	United States
ORF1ab_2847_S	ORF1ab	2847	SRR15479458	8805	A	G	0,995427	2021-08-06	United States
ORF1ab_2930_L	ORF1ab	2930	SRR15479458	9053	G	T	0,993631	2021-08-06	United States
ORF1ab_3255_I	ORF1ab	3255	SRR15479458	10029	C	T	0,162883	2021-08-06	United States
ORF1ab_3646_A	ORF1ab	3646	SRR15479458	11201	A	G	0,964126	2021-08-06	United States
ORF1ab_314_L	ORF1ab	314	SRR15479458	14408	C	T	0,417375	2021-08-06	United States
ORF1ab_662_S	ORF1ab	662	SRR15479458	15451	G	A	0,768182	2021-08-06	United States
ORF1ab_1000_L	ORF1ab	1000	SRR15479458	16466	C	T	0,999666	2021-08-06	United States
ORF1ab_1918_V	ORF1ab	1918	SRR15479458	19220	C	T	0,998471	2021-08-06	United States
S_19_R	S	19	SRR15479458	21618	C	G	0,847397	2021-08-06	United States
S_142_D	S	142	SRR15479458	21987	G	A	1	2021-08-06	United States
S_156_NA	S	156	SRR15479458	22028	G	-AGTTCA	1	2021-08-06	United States
S_258_L	S	258	SRR15479458	22335	G	T	0,994398	2021-08-06	United States
S_417_N	S	417	SRR15479458	22813	G	T	0,980583	2021-08-06	United States
S_452_R	S	452	SRR15479458	22917	T	G	0,995798	2021-08-06	United States
S_478_K	S	478	SRR15479458	22995	C	A	0,65374	2021-08-06	United States
S_614_G	S	614	SRR15479458	23403	A	G	1	2021-08-06	United States
S_681_R	S	681	SRR15479458	23604	C	G	1	2021-08-06	United States
S_950_N	S	950	SRR15479458	24410	G	A	1	2021-08-06	United States
ORF3a_26_L	ORF3a	26	SRR15479458	25469	C	T	0,99982	2021-08-06	United States
ORF3a_53_F	ORF3a	53	SRR15479458	25549	C	T	0,961146	2021-08-06	United States
ORF3a_222_Y	ORF3a	222	SRR15479458	26056	G	T	0,994585	2021-08-06	United States
M_29_F	M	29	SRR15479458	26607	C	T	0,987523	2021-08-06	United States
M_82_T	M	82	SRR15479458	26767	T	C	0,998418	2021-08-06	United States
ORF7a_41_D	ORF7a	41	SRR15479458	27516	G	T	0,989309	2021-08-06	United States
ORF7a_82_A	ORF7a	82	SRR15479458	27638	T	C	0,991342	2021-08-06	United States
ORF7a_120_I	ORF7a	120	SRR15479458	27752	C	T	1	2021-08-06	United States
ORF7b_40_I	ORF7b	40	SRR15479458	27874	C	T	0,818605	2021-08-06	United States
ORF8_118_NA	ORF8	118	SRR15479458	28247	A	-GATTTC	0,995336	2021-08-06	United States
N_63_G	N	63	SRR15479458	28461	A	G	0,998812	2021-08-06	United States
N_203_M	N	203	SRR15479458	28881	G	T	0,99952	2021-08-06	United States
N_215_C	N	215	SRR15479458	28916	G	T	0,996194	2021-08-06	United States
N_377_Y	N	377	SRR15479458	29402	G	T	1	2021-08-06	United States
ORF1ab_1306_S	ORF1ab	1306	SRR15479461	4181	G	T	0,998418	2021-08-07	United States
ORF1ab_2046_L	ORF1ab	2046	SRR15479461	6402	C	T	0,658412	2021-08-07	United States
ORF1ab_2287_S	ORF1ab	2287	SRR15479461	7124	C	T	0,998446	2021-08-07	United States
ORF1ab_2355_S	ORF1ab	2355	SRR15479461	7328	G	T	0,0907029	2021-08-07	United States
ORF1ab_2930_L	ORF1ab	2930	SRR15479461	9053	G	T	0,997139	2021-08-07	United States
ORF1ab_3255_I	ORF1ab	3255	SRR15479461	10029	C	T	0,160093	2021-08-07	United States
ORF1ab_3646_A	ORF1ab	3646	SRR15479461	11201	A	G	0,965583	2021-08-07	United States
ORF1ab_314_L	ORF1ab	314	SRR15479461	14408	C	T	0,431792	2021-08-07	United States
ORF1ab_662_S	ORF1ab	662	SRR15479461	15451	G	A	0,774795	2021-08-07	United States
ORF1ab_1000_L	ORF1ab	1000	SRR15479461	16466	C	T	0,999831	2021-08-07	United States
ORF1ab_1257_V	ORF1ab	1257	SRR15479461	17236	A	G	0,996269	2021-08-07	United States
ORF1ab_1918_V	ORF1ab	1918	SRR15479461	19220	C	T	0,997988	2021-08-07	United States
S_19_R	S	19	SRR15479461	21618	C	G	0,839226	2021-08-07	United States
S_142_D	S	142	SRR15479461	21987	G	A	1	2021-08-07	United States
S_156_NA	S	156	SRR15479461	22028	G	-AGTTCA	0,994578	2021-08-07	United States
S_452_R	S	452	SRR15479461	22917	T	G	0,997512	2021-08-07	United States
S_478_K	S	478	SRR15479461	22995	C	A	0,580622	2021-08-07	United States
S_614_G	S	614	SRR15479461	23403	A	G	1	2021-08-07	United States
S_681_R	S	681	SRR15479461	23604	C	G	0,999247	2021-08-07	United States
S_950_N	S	950	SRR15479461	24410	G	A	0,999688	2021-08-07	United States
ORF3a_26_L	ORF3a	26	SRR15479461	25469	C	T	0,999287	2021-08-07	United States
ORF3a_104_S	ORF3a	104	SRR15479461	25702	C	T	0,995759	2021-08-07	United States
M_82_T	M	82	SRR15479461	26767	T	C	0,994676	2021-08-07	United States
ORF7a_82_A	ORF7a	82	SRR15479461	27638	T	C	0,999154	2021-08-07	United States
ORF7a_120_I	ORF7a	120	SRR15479461	27752	C	T	1	2021-08-07	United States
ORF7b_40_I	ORF7b	40	SRR15479461	27874	C	T	0,845745	2021-08-07	United States
ORF8_118_NA	ORF8	118	SRR15479461	28247	A	-GATTTC	0,996969	2021-08-07	United States
N_63_G	N	63	SRR15479461	28461	A	G	0,999595	2021-08-07	United States
N_203_M	N	203	SRR15479461	28881	G	T	0,999124	2021-08-07	United States
N_208_S	N	208	SRR15479461	28895	G	T	0,995547	2021-08-07	United States
N_215_C	N	215	SRR15479461	28916	G	T	0,998162	2021-08-07	United States
N_377_Y	N	377	SRR15479461	29402	G	T	1	2021-08-07	United States
ORF1ab_599_V	ORF1ab	599	SRR15479464	2061	C	T	0,999258	2021-08-07	United States
ORF1ab_1306_S	ORF1ab	1306	SRR15479464	4181	G	T	0,999134	2021-08-07	United States
ORF1ab_2046_L	ORF1ab	2046	SRR15479464	6402	C	T	0,81166	2021-08-07	United States
ORF1ab_2287_S	ORF1ab	2287	SRR15479464	7124	C	T	0,999678	2021-08-07	United States
ORF1ab_2355_S	ORF1ab	2355	SRR15479464	7328	G	T	0,0909091	2021-08-07	United States
ORF1ab_2930_L	ORF1ab	2930	SRR15479464	9053	G	T	0,998689	2021-08-07	United States
ORF1ab_3255_I	ORF1ab	3255	SRR15479464	10029	C	T	0,121169	2021-08-07	United States
ORF1ab_3646_A	ORF1ab	3646	SRR15479464	11201	A	G	0,960658	2021-08-07	United States
ORF1ab_314_L	ORF1ab	314	SRR15479464	14408	C	T	0,552191	2021-08-07	United States
ORF1ab_662_S	ORF1ab	662	SRR15479464	15451	G	A	0,848867	2021-08-07	United States
ORF1ab_1000_L	ORF1ab	1000	SRR15479464	16466	C	T	0,999817	2021-08-07	United States
ORF1ab_1257_V	ORF1ab	1257	SRR15479464	17236	A	G	0,999034	2021-08-07	United States
ORF1ab_1918_V	ORF1ab	1918	SRR15479464	19220	C	T	0,999647	2021-08-07	United States
S_19_R	S	19	SRR15479464	21618	C	G	0,866781	2021-08-07	United States
S_95_I	S	95	SRR15479464	21846	C	T	1	2021-08-07	United States
S_142_D	S	142	SRR15479464	21987	G	A	1	2021-08-07	United States
S_156_NA	S	156	SRR15479464	22028	G	-AGTTCA	0,998759	2021-08-07	United States
S_452_R	S	452	SRR15479464	22917	T	G	1	2021-08-07	United States
S_478_K	S	478	SRR15479464	22995	C	A	0,445668	2021-08-07	United States
S_614_G	S	614	SRR15479464	23403	A	G	0,999617	2021-08-07	United States
S_681_R	S	681	SRR15479464	23604	C	G	1	2021-08-07	United States
S_950_N	S	950	SRR15479464	24410	G	A	0,999821	2021-08-07	United States
S_1104_L	S	1104	SRR15479464	24872	G	T	0,997897	2021-08-07	United States
ORF3a_26_L	ORF3a	26	SRR15479464	25469	C	T	0,999812	2021-08-07	United States
M_82_T	M	82	SRR15479464	26767	T	C	0,993799	2021-08-07	United States
ORF7a_14_I	ORF7a	14	SRR15479464	27434	C	T	0,998711	2021-08-07	United States
ORF7a_82_A	ORF7a	82	SRR15479464	27638	T	C	0,999097	2021-08-07	United States
ORF7a_120_I	ORF7a	120	SRR15479464	27752	C	T	1	2021-08-07	United States
ORF7b_40_I	ORF7b	40	SRR15479464	27874	C	T	0,891622	2021-08-07	United States
ORF8_118_NA	ORF8	118	SRR15479464	28247	A	-GATTTC	0,996098	2021-08-07	United States
N_63_G	N	63	SRR15479464	28461	A	G	0,999824	2021-08-07	United States
N_203_M	N	203	SRR15479464	28881	G	T	0,999826	2021-08-07	United States
N_215_C	N	215	SRR15479464	28916	G	T	0,998972	2021-08-07	United States
N_377_Y	N	377	SRR15479464	29402	G	T	1	2021-08-07	United States
ORF1ab_1306_S	ORF1ab	1306	SRR15479467	4181	G	T	0,999305	2021-08-07	United States
ORF1ab_1397_V	ORF1ab	1397	SRR15479467	4455	C	T	0,99761	2021-08-07	United States
ORF1ab_2046_L	ORF1ab	2046	SRR15479467	6402	C	T	0,765372	2021-08-07	United States
ORF1ab_2153_I	ORF1ab	2153	SRR15479467	6723	C	T	0,998305	2021-08-07	United States
ORF1ab_2287_S	ORF1ab	2287	SRR15479467	7124	C	T	0,99925	2021-08-07	United States
ORF1ab_2355_S	ORF1ab	2355	SRR15479467	7328	G	T	0,0846104	2021-08-07	United States
ORF1ab_2855_V	ORF1ab	2855	SRR15479467	8829	C	T	0,997101	2021-08-07	United States
ORF1ab_2930_L	ORF1ab	2930	SRR15479467	9053	G	T	0,998335	2021-08-07	United States
ORF1ab_3255_I	ORF1ab	3255	SRR15479467	10029	C	T	0,264421	2021-08-07	United States
ORF1ab_3601_F	ORF1ab	3601	SRR15479467	11067	C	T	0,995547	2021-08-07	United States
ORF1ab_3603_NA	ORF1ab	3603	SRR15479467	11074	C	+T	0,0682699	2021-08-07	United States
ORF1ab_3606_NA	ORF1ab	3606	SRR15479467	11082	T	-G	0,131402	2021-08-07	United States
ORF1ab_3606_F	ORF1ab	3606	SRR15479467	11083	G	T	0,995835	2021-08-07	United States
ORF1ab_3646_A	ORF1ab	3646	SRR15479467	11201	A	G	0,931542	2021-08-07	United States
ORF1ab_3866_Q	ORF1ab	3866	SRR15479467	11861	A	C	0,986076	2021-08-07	United States
ORF1ab_314_L	ORF1ab	314	SRR15479467	14408	C	T	0,391648	2021-08-07	United States
ORF1ab_662_S	ORF1ab	662	SRR15479467	15451	G	A	0,776954	2021-08-07	United States
ORF1ab_1000_L	ORF1ab	1000	SRR15479467	16466	C	T	0,999598	2021-08-07	United States
ORF1ab_1847_S	ORF1ab	1847	SRR15479467	19006	G	T	0,996998	2021-08-07	United States
ORF1ab_1918_V	ORF1ab	1918	SRR15479467	19220	C	T	0,999402	2021-08-07	United States
S_19_R	S	19	SRR15479467	21618	C	G	0,767761	2021-08-07	United States
S_95_I	S	95	SRR15479467	21846	C	T	0,99866	2021-08-07	United States
S_142_D	S	142	SRR15479467	21987	G	A	0,999917	2021-08-07	United States
S_156_NA	S	156	SRR15479467	22028	G	-AGTTCA	0,997474	2021-08-07	United States
S_452_R	S	452	SRR15479467	22917	T	G	0,999218	2021-08-07	United States
S_478_K	S	478	SRR15479467	22995	C	A	0,693399	2021-08-07	United States
S_614_G	S	614	SRR15479467	23403	A	G	0,999962	2021-08-07	United States
S_681_R	S	681	SRR15479467	23604	C	G	0,999669	2021-08-07	United States
S_950_N	S	950	SRR15479467	24410	G	A	0,999769	2021-08-07	United States
ORF3a_26_L	ORF3a	26	SRR15479467	25469	C	T	0,999846	2021-08-07	United States
M_82_T	M	82	SRR15479467	26767	T	C	0,992949	2021-08-07	United States
ORF6_21_P	ORF6	21	SRR15479467	27262	A	C	0,997966	2021-08-07	United States
ORF7a_82_A	ORF7a	82	SRR15479467	27638	T	C	0,999642	2021-08-07	United States
ORF7a_120_I	ORF7a	120	SRR15479467	27752	C	T	0,999806	2021-08-07	United States
ORF7b_40_I	ORF7b	40	SRR15479467	27874	C	T	0,695617	2021-08-07	United States
ORF8_118_NA	ORF8	118	SRR15479467	28247	A	-GATTTC	0,997675	2021-08-07	United States
N_63_G	N	63	SRR15479467	28461	A	G	0,999593	2021-08-07	United States
N_203_M	N	203	SRR15479467	28881	G	T	0,999723	2021-08-07	United States
N_215_C	N	215	SRR15479467	28916	G	T	0,99852	2021-08-07	United States
N_377_Y	N	377	SRR15479467	29402	G	T	0,999738	2021-08-07	United States
ORF1ab_110_Y	ORF1ab	110	SRR15479468	593	C	T	0,992505	2021-08-07	United States
ORF1ab_148_D	ORF1ab	148	SRR15479468	709	G	T	0,997076	2021-08-07	United States
ORF1ab_1306_S	ORF1ab	1306	SRR15479468	4181	G	T	0,99905	2021-08-07	United States
ORF1ab_2046_L	ORF1ab	2046	SRR15479468	6402	C	T	0,435428	2021-08-07	United States
ORF1ab_2165_W	ORF1ab	2165	SRR15479468	6760	T	G	0,99582	2021-08-07	United States
ORF1ab_2287_S	ORF1ab	2287	SRR15479468	7124	C	T	0,998924	2021-08-07	United States
ORF1ab_2355_S	ORF1ab	2355	SRR15479468	7328	G	T	0,0828767	2021-08-07	United States
ORF1ab_2930_L	ORF1ab	2930	SRR15479468	9053	G	T	0,998504	2021-08-07	United States
ORF1ab_3255_I	ORF1ab	3255	SRR15479468	10029	C	T	0,189182	2021-08-07	United States
ORF1ab_3646_A	ORF1ab	3646	SRR15479468	11201	A	G	0,963491	2021-08-07	United States
ORF1ab_3731_V	ORF1ab	3731	SRR15479468	11456	A	G	0,996865	2021-08-07	United States
ORF1ab_314_L	ORF1ab	314	SRR15479468	14408	C	T	0,160742	2021-08-07	United States
ORF1ab_662_S	ORF1ab	662	SRR15479468	15451	G	A	0,716554	2021-08-07	United States
ORF1ab_1000_L	ORF1ab	1000	SRR15479468	16466	C	T	0,999669	2021-08-07	United States
ORF1ab_1918_V	ORF1ab	1918	SRR15479468	19220	C	T	0,998961	2021-08-07	United States
S_19_R	S	19	SRR15479468	21618	C	G	0,806481	2021-08-07	United States
S_142_D	S	142	SRR15479468	21987	G	A	0,999586	2021-08-07	United States
S_156_NA	S	156	SRR15479468	22028	G	-AGTTCA	0,997621	2021-08-07	United States
S_452_R	S	452	SRR15479468	22917	T	G	0,99968	2021-08-07	United States
S_478_K	S	478	SRR15479468	22995	C	A	0,815277	2021-08-07	United States
S_614_G	S	614	SRR15479468	23403	A	G	0,999616	2021-08-07	United States
S_681_R	S	681	SRR15479468	23604	C	G	0,999819	2021-08-07	United States
S_950_N	S	950	SRR15479468	24410	G	A	0,999613	2021-08-07	United States
ORF3a_26_L	ORF3a	26	SRR15479468	25469	C	T	0,999827	2021-08-07	United States
M_82_T	M	82	SRR15479468	26767	T	C	0,991367	2021-08-07	United States
ORF7a_82_A	ORF7a	82	SRR15479468	27638	T	C	0,999451	2021-08-07	United States
ORF7a_120_I	ORF7a	120	SRR15479468	27752	C	T	0,999914	2021-08-07	United States
ORF7b_40_I	ORF7b	40	SRR15479468	27874	C	T	0,531382	2021-08-07	United States
ORF8_118_NA	ORF8	118	SRR15479468	28247	A	-GATTTC	0,99692	2021-08-07	United States
N_63_G	N	63	SRR15479468	28461	A	G	0,999692	2021-08-07	United States
N_203_M	N	203	SRR15479468	28881	G	T	0,999632	2021-08-07	United States
N_215_C	N	215	SRR15479468	28916	G	T	0,999131	2021-08-07	United States
N_377_Y	N	377	SRR15479468	29402	G	T	0,999655	2021-08-07	United States
ORF1ab_227_V	ORF1ab	227	SRR15479470	945	G	T	0,148671	2021-08-07	United States
ORF1ab_1306_S	ORF1ab	1306	SRR15479470	4181	G	T	0,997326	2021-08-07	United States
ORF1ab_2046_L	ORF1ab	2046	SRR15479470	6402	C	T	0,579628	2021-08-07	United States
ORF1ab_2287_S	ORF1ab	2287	SRR15479470	7124	C	T	1	2021-08-07	United States
ORF1ab_2355_S	ORF1ab	2355	SRR15479470	7328	G	T	0,0900901	2021-08-07	United States
ORF1ab_2554_V	ORF1ab	2554	SRR15479470	7926	C	T	1	2021-08-07	United States
ORF1ab_2930_L	ORF1ab	2930	SRR15479470	9053	G	T	1	2021-08-07	United States
ORF1ab_3255_I	ORF1ab	3255	SRR15479470	10029	C	T	0,146561	2021-08-07	United States
ORF1ab_3646_A	ORF1ab	3646	SRR15479470	11201	A	G	0,950987	2021-08-07	United States
ORF1ab_3885_F	ORF1ab	3885	SRR15479470	11919	C	T	0,745337	2021-08-07	United States
ORF1ab_183_V	ORF1ab	183	SRR15479470	14014	T	G	0,996779	2021-08-07	United States
ORF1ab_314_L	ORF1ab	314	SRR15479470	14408	C	T	0,359272	2021-08-07	United States
ORF1ab_662_S	ORF1ab	662	SRR15479470	15451	G	A	0,757637	2021-08-07	United States
ORF1ab_1000_L	ORF1ab	1000	SRR15479470	16466	C	T	1	2021-08-07	United States
ORF1ab_1918_V	ORF1ab	1918	SRR15479470	19220	C	T	0,99893	2021-08-07	United States
S_19_R	S	19	SRR15479470	21618	C	G	0,811464	2021-08-07	United States
S_142_D	S	142	SRR15479470	21987	G	A	1	2021-08-07	United States
S_156_NA	S	156	SRR15479470	22028	G	-AGTTCA	0,995495	2021-08-07	United States
S_452_R	S	452	SRR15479470	22917	T	G	1	2021-08-07	United States
S_478_K	S	478	SRR15479470	22995	C	A	0,618557	2021-08-07	United States
S_614_G	S	614	SRR15479470	23403	A	G	0,99697	2021-08-07	United States
S_681_R	S	681	SRR15479470	23604	C	G	1	2021-08-07	United States
S_950_N	S	950	SRR15479470	24410	G	A	0,998524	2021-08-07	United States
ORF3a_26_L	ORF3a	26	SRR15479470	25469	C	T	0,999077	2021-08-07	United States
M_82_T	M	82	SRR15479470	26767	T	C	0,987952	2021-08-07	United States
ORF7a_82_A	ORF7a	82	SRR15479470	27638	T	C	1	2021-08-07	United States
ORF7a_120_I	ORF7a	120	SRR15479470	27752	C	T	1	2021-08-07	United States
ORF7b_40_I	ORF7b	40	SRR15479470	27874	C	T	0,799523	2021-08-07	United States
ORF8_118_NA	ORF8	118	SRR15479470	28247	A	-GATTTC	0,996825	2021-08-07	United States
N_63_G	N	63	SRR15479470	28461	A	G	1	2021-08-07	United States
N_203_M	N	203	SRR15479470	28881	G	T	1	2021-08-07	United States
N_215_C	N	215	SRR15479470	28916	G	T	0,999186	2021-08-07	United States
N_377_Y	N	377	SRR15479470	29402	G	T	1	2021-08-07	United States
ORF1ab_804_S	ORF1ab	804	SRR15479471	2675	C	T	0,109463	2021-08-07	United States
ORF1ab_1306_S	ORF1ab	1306	SRR15479471	4181	G	T	0,999266	2021-08-07	United States
ORF1ab_2046_L	ORF1ab	2046	SRR15479471	6402	C	T	0,749347	2021-08-07	United States
ORF1ab_2287_S	ORF1ab	2287	SRR15479471	7124	C	T	0,999588	2021-08-07	United States
ORF1ab_2355_S	ORF1ab	2355	SRR15479471	7328	G	T	0,0855576	2021-08-07	United States
ORF1ab_2930_L	ORF1ab	2930	SRR15479471	9053	G	T	0,998966	2021-08-07	United States
ORF1ab_3224_I	ORF1ab	3224	SRR15479471	9936	C	T	0,998409	2021-08-07	United States
ORF1ab_3255_I	ORF1ab	3255	SRR15479471	10029	C	T	0,208542	2021-08-07	United States
ORF1ab_3646_A	ORF1ab	3646	SRR15479471	11201	A	G	0,954922	2021-08-07	United States
ORF1ab_314_L	ORF1ab	314	SRR15479471	14408	C	T	0,390639	2021-08-07	United States
ORF1ab_662_S	ORF1ab	662	SRR15479471	15451	G	A	0,858828	2021-08-07	United States
ORF1ab_1000_L	ORF1ab	1000	SRR15479471	16466	C	T	0,999778	2021-08-07	United States
ORF1ab_1257_V	ORF1ab	1257	SRR15479471	17236	A	G	0,998816	2021-08-07	United States
ORF1ab_1918_V	ORF1ab	1918	SRR15479471	19220	C	T	0,999478	2021-08-07	United States
S_19_R	S	19	SRR15479471	21618	C	G	0,858645	2021-08-07	United States
S_142_D	S	142	SRR15479471	21987	G	A	0,999294	2021-08-07	United States
S_156_NA	S	156	SRR15479471	22028	G	-AGTTCA	0,996665	2021-08-07	United States
S_452_R	S	452	SRR15479471	22917	T	G	0,999748	2021-08-07	United States
S_478_K	S	478	SRR15479471	22995	C	A	0,612101	2021-08-07	United States
S_614_G	S	614	SRR15479471	23403	A	G	0,99986	2021-08-07	United States
S_681_R	S	681	SRR15479471	23604	C	G	0,99938	2021-08-07	United States
S_950_N	S	950	SRR15479471	24410	G	A	0,999786	2021-08-07	United States
ORF3a_26_L	ORF3a	26	SRR15479471	25469	C	T	0,999739	2021-08-07	United States
M_82_T	M	82	SRR15479471	26767	T	C	0,991807	2021-08-07	United States
ORF6_9_I	ORF6	9	SRR15479471	27226	G	A	0,998082	2021-08-07	United States
ORF7a_82_A	ORF7a	82	SRR15479471	27638	T	C	0,999025	2021-08-07	United States
ORF7a_120_I	ORF7a	120	SRR15479471	27752	C	T	0,999893	2021-08-07	United States
ORF7b_40_I	ORF7b	40	SRR15479471	27874	C	T	0,758423	2021-08-07	United States
ORF8_118_NA	ORF8	118	SRR15479471	28247	A	-GATTTC	0,995099	2021-08-07	United States
ORF1ab_1306_S	ORF1ab	1306	SRR15479473	4181	G	T	0,998284	2021-08-07	United States
ORF1ab_2046_L	ORF1ab	2046	SRR15479473	6402	C	T	0,617384	2021-08-07	United States
ORF1ab_2287_S	ORF1ab	2287	SRR15479473	7124	C	T	0,999707	2021-08-07	United States
ORF1ab_2355_S	ORF1ab	2355	SRR15479473	7328	G	T	0,0722112	2021-08-07	United States
ORF1ab_2930_L	ORF1ab	2930	SRR15479473	9053	G	T	0,998102	2021-08-07	United States
ORF1ab_3255_I	ORF1ab	3255	SRR15479473	10029	C	T	0,164752	2021-08-07	United States
ORF1ab_3646_A	ORF1ab	3646	SRR15479473	11201	A	G	0,95883	2021-08-07	United States
ORF1ab_314_L	ORF1ab	314	SRR15479473	14408	C	T	0,399494	2021-08-07	United States
ORF1ab_662_S	ORF1ab	662	SRR15479473	15451	G	A	0,75805	2021-08-07	United States
ORF1ab_1000_L	ORF1ab	1000	SRR15479473	16466	C	T	0,99965	2021-08-07	United States
ORF1ab_1257_V	ORF1ab	1257	SRR15479473	17236	A	G	0,998086	2021-08-07	United States
ORF1ab_1918_V	ORF1ab	1918	SRR15479473	19220	C	T	0,99924	2021-08-07	United States
S_19_R	S	19	SRR15479473	21618	C	G	0,967637	2021-08-07	United States
S_20_I	S	20	SRR15479473	21621	C	T	0,965949	2021-08-07	United States
S_142_D	S	142	SRR15479473	21987	G	A	1	2021-08-07	United States
S_156_NA	S	156	SRR15479473	22028	G	-AGTTCA	0,996344	2021-08-07	United States
S_174_S	S	174	SRR15479473	22082	C	T	0,997038	2021-08-07	United States
S_452_R	S	452	SRR15479473	22917	T	G	0,999435	2021-08-07	United States
S_478_K	S	478	SRR15479473	22995	C	A	0,609547	2021-08-07	United States
S_614_G	S	614	SRR15479473	23403	A	G	0,999399	2021-08-07	United States
S_681_R	S	681	SRR15479473	23604	C	G	0,999807	2021-08-07	United States
S_912_I	S	912	SRR15479473	24297	C	T	0,996562	2021-08-07	United States
S_950_N	S	950	SRR15479473	24410	G	A	0,999756	2021-08-07	United States
ORF3a_26_L	ORF3a	26	SRR15479473	25469	C	T	0,999707	2021-08-07	United States
ORF3a_104_S	ORF3a	104	SRR15479473	25702	C	T	0,997355	2021-08-07	United States
M_82_T	M	82	SRR15479473	26767	T	C	0,990961	2021-08-07	United States
ORF7a_82_A	ORF7a	82	SRR15479473	27638	T	C	1	2021-08-07	United States
ORF7a_120_I	ORF7a	120	SRR15479473	27752	C	T	0,999748	2021-08-07	United States
ORF7b_40_I	ORF7b	40	SRR15479473	27874	C	T	0,787729	2021-08-07	United States
ORF8_118_NA	ORF8	118	SRR15479473	28247	A	-GATTTC	0,99524	2021-08-07	United States
N_63_G	N	63	SRR15479473	28461	A	G	0,999595	2021-08-07	United States
N_203_M	N	203	SRR15479473	28881	G	T	0,99973	2021-08-07	United States
N_208_S	N	208	SRR15479473	28895	G	T	0,996953	2021-08-07	United States
N_215_C	N	215	SRR15479473	28916	G	T	0,998534	2021-08-07	United States
N_377_Y	N	377	SRR15479473	29402	G	T	0,999541	2021-08-07	United States
ORF1ab_1306_S	ORF1ab	1306	SRR15479474	4181	G	T	0,997798	2021-08-07	United States
ORF1ab_2046_L	ORF1ab	2046	SRR15479474	6402	C	T	0,386429	2021-08-07	United States
ORF1ab_2287_S	ORF1ab	2287	SRR15479474	7124	C	T	0,999138	2021-08-07	United States
ORF1ab_2355_S	ORF1ab	2355	SRR15479474	7328	G	T	0,111494	2021-08-07	United States
ORF1ab_2930_L	ORF1ab	2930	SRR15479474	9053	G	T	0,99594	2021-08-07	United States
ORF1ab_3255_I	ORF1ab	3255	SRR15479474	10029	C	T	0,231232	2021-08-07	United States
ORF1ab_3646_A	ORF1ab	3646	SRR15479474	11201	A	G	0,964361	2021-08-07	United States
ORF1ab_4082_I	ORF1ab	4082	SRR15479474	12510	A	T	0,989763	2021-08-07	United States
ORF1ab_314_L	ORF1ab	314	SRR15479474	14408	C	T	0,256893	2021-08-07	United States
ORF1ab_662_S	ORF1ab	662	SRR15479474	15451	G	A	0,753249	2021-08-07	United States
ORF1ab_1000_L	ORF1ab	1000	SRR15479474	16466	C	T	0,99973	2021-08-07	United States
ORF1ab_1918_V	ORF1ab	1918	SRR15479474	19220	C	T	0,998201	2021-08-07	United States
S_19_R	S	19	SRR15479474	21618	C	G	0,810417	2021-08-07	United States
S_112_L	S	112	SRR15479474	21897	C	T	0,989983	2021-08-07	United States
S_142_D	S	142	SRR15479474	21987	G	A	0,999829	2021-08-07	United States
S_156_NA	S	156	SRR15479474	22028	G	-AGTTCA	0,997401	2021-08-07	United States
S_452_R	S	452	SRR15479474	22917	T	G	0,999476	2021-08-07	United States
S_478_K	S	478	SRR15479474	22995	C	A	0,837501	2021-08-07	United States
S_614_G	S	614	SRR15479474	23403	A	G	0,999576	2021-08-07	United States
S_681_R	S	681	SRR15479474	23604	C	G	0,999572	2021-08-07	United States
S_950_N	S	950	SRR15479474	24410	G	A	0,999869	2021-08-07	United States
ORF3a_26_L	ORF3a	26	SRR15479474	25469	C	T	0,999891	2021-08-07	United States
ORF3a_239_Q	ORF3a	239	SRR15479474	26107	G	C	0,623941	2021-08-07	United States
M_82_T	M	82	SRR15479474	26767	T	C	0,99439	2021-08-07	United States
ORF7a_82_A	ORF7a	82	SRR15479474	27638	T	C	0,99929	2021-08-07	United States
ORF7a_120_I	ORF7a	120	SRR15479474	27752	C	T	0,999439	2021-08-07	United States
ORF7b_40_I	ORF7b	40	SRR15479474	27874	C	T	0,594883	2021-08-07	United States
ORF8_118_NA	ORF8	118	SRR15479474	28247	A	-GATTTC	0,997502	2021-08-07	United States
N_63_G	N	63	SRR15479474	28461	A	G	0,999694	2021-08-07	United States
N_203_M	N	203	SRR15479474	28881	G	T	0,999819	2021-08-07	United States
N_215_C	N	215	SRR15479474	28916	G	T	0,998666	2021-08-07	United States
N_377_Y	N	377	SRR15479474	29402	G	T	0,999885	2021-08-07	United States
ORF1ab_1306_S	ORF1ab	1306	SRR15479476	4181	G	T	0,998817	2021-08-07	United States
ORF1ab_2046_L	ORF1ab	2046	SRR15479476	6402	C	T	0,652242	2021-08-07	United States
ORF1ab_2125_Y	ORF1ab	2125	SRR15479476	6638	C	T	0,986044	2021-08-07	United States
ORF1ab_2287_S	ORF1ab	2287	SRR15479476	7124	C	T	0,999541	2021-08-07	United States
ORF1ab_2355_S	ORF1ab	2355	SRR15479476	7328	G	T	0,087766	2021-08-07	United States
ORF1ab_2554_V	ORF1ab	2554	SRR15479476	7926	C	T	0,996173	2021-08-07	United States
ORF1ab_2930_L	ORF1ab	2930	SRR15479476	9053	G	T	0,998544	2021-08-07	United States
ORF1ab_3255_I	ORF1ab	3255	SRR15479476	10029	C	T	0,180762	2021-08-07	United States
ORF1ab_3646_A	ORF1ab	3646	SRR15479476	11201	A	G	0,959395	2021-08-07	United States
ORF1ab_183_V	ORF1ab	183	SRR15479476	14014	T	G	0,997207	2021-08-07	United States
ORF1ab_314_L	ORF1ab	314	SRR15479476	14408	C	T	0,400437	2021-08-07	United States
ORF1ab_662_S	ORF1ab	662	SRR15479476	15451	G	A	0,808918	2021-08-07	United States
ORF1ab_1000_L	ORF1ab	1000	SRR15479476	16466	C	T	0,999275	2021-08-07	United States
ORF1ab_1087_Y	ORF1ab	1087	SRR15479476	16726	C	T	0,996443	2021-08-07	United States
ORF1ab_1918_V	ORF1ab	1918	SRR15479476	19220	C	T	0,998734	2021-08-07	United States
S_19_R	S	19	SRR15479476	21618	C	G	0,811026	2021-08-07	United States
S_142_D	S	142	SRR15479476	21987	G	A	1	2021-08-07	United States
S_156_NA	S	156	SRR15479476	22028	G	-AGTTCA	0,996212	2021-08-07	United States
S_228_H	S	228	SRR15479476	22244	G	C	1	2021-08-07	United States
S_452_R	S	452	SRR15479476	22917	T	G	1	2021-08-07	United States
S_478_K	S	478	SRR15479476	22995	C	A	0,600211	2021-08-07	United States
S_614_G	S	614	SRR15479476	23403	A	G	0,999418	2021-08-07	United States
S_681_R	S	681	SRR15479476	23604	C	G	0,999319	2021-08-07	United States
S_950_N	S	950	SRR15479476	24410	G	A	1	2021-08-07	United States
ORF3a_26_L	ORF3a	26	SRR15479476	25469	C	T	0,999213	2021-08-07	United States
M_82_T	M	82	SRR15479476	26767	T	C	0,989089	2021-08-07	United States
ORF7a_82_A	ORF7a	82	SRR15479476	27638	T	C	1	2021-08-07	United States
ORF7a_120_I	ORF7a	120	SRR15479476	27752	C	T	1	2021-08-07	United States
ORF7b_40_I	ORF7b	40	SRR15479476	27874	C	T	0,792937	2021-08-07	United States
ORF8_60_F	ORF8	60	SRR15479476	28073	G	T	0,255919	2021-08-07	United States
ORF8_118_NA	ORF8	118	SRR15479476	28247	A	-GATTTC	0,992556	2021-08-07	United States
N_63_G	N	63	SRR15479476	28461	A	G	0,999625	2021-08-07	United States
N_193_T	N	193	SRR15479476	28851	G	C	0,0783758	2021-08-07	United States
N_203_M	N	203	SRR15479476	28881	G	T	0,998814	2021-08-07	United States
N_215_C	N	215	SRR15479476	28916	G	T	0,997648	2021-08-07	United States
N_377_Y	N	377	SRR15479476	29402	G	T	1	2021-08-07	United States
ORF1ab_1640_L	ORF1ab	1640	SRR15479480	5184	C	T	0,856244	2021-08-07	United States
ORF1ab_2355_S	ORF1ab	2355	SRR15479480	7328	G	T	0,105102	2021-08-07	United States
ORF1ab_3209_V	ORF1ab	3209	SRR15479480	9891	C	T	0,997524	2021-08-07	United States
ORF1ab_3718_A	ORF1ab	3718	SRR15479480	11418	T	C	0,997223	2021-08-07	United States
ORF1ab_3750_I	ORF1ab	3750	SRR15479480	11514	C	T	0,993639	2021-08-07	United States
ORF1ab_4087_I	ORF1ab	4087	SRR15479480	12525	C	T	0,996158	2021-08-07	United States
ORF1ab_314_L	ORF1ab	314	SRR15479480	14408	C	T	0,49732	2021-08-07	United States
ORF1ab_662_S	ORF1ab	662	SRR15479480	15451	G	A	0,816213	2021-08-07	United States
ORF1ab_1000_L	ORF1ab	1000	SRR15479480	16466	C	T	0,999592	2021-08-07	United States
ORF1ab_1976_W	ORF1ab	1976	SRR15479480	19395	T	G	0,0894779	2021-08-07	United States
S_19_R	S	19	SRR15479480	21618	C	G	0,804148	2021-08-07	United States
S_142_D	S	142	SRR15479480	21987	G	A	1	2021-08-07	United States
S_156_NA	S	156	SRR15479480	22028	G	-AGTTCA	0,996635	2021-08-07	United States
S_222_V	S	222	SRR15479480	22227	C	T	0,998634	2021-08-07	United States
S_452_R	S	452	SRR15479480	22917	T	G	1	2021-08-07	United States
S_478_K	S	478	SRR15479480	22995	C	A	0,474182	2021-08-07	United States
S_614_G	S	614	SRR15479480	23403	A	G	1	2021-08-07	United States
S_681_R	S	681	SRR15479480	23604	C	G	1	2021-08-07	United States
S_950_N	S	950	SRR15479480	24410	G	A	0,999769	2021-08-07	United States
S_1264_L	S	1264	SRR15479480	25352	G	T	0,994068	2021-08-07	United States
ORF3a_26_L	ORF3a	26	SRR15479480	25469	C	T	0,999668	2021-08-07	United States
M_82_T	M	82	SRR15479480	26767	T	C	0,993088	2021-08-07	United States
ORF6_48_N	ORF6	48	SRR15479480	27345	A	T	0,997103	2021-08-07	United States
ORF7a_82_A	ORF7a	82	SRR15479480	27638	T	C	0,999344	2021-08-07	United States
ORF7a_120_I	ORF7a	120	SRR15479480	27752	C	T	0,999324	2021-08-07	United States
ORF8_118_NA	ORF8	118	SRR15479480	28247	A	-GATTTC	0,995674	2021-08-07	United States
N_63_G	N	63	SRR15479480	28461	A	G	0,999653	2021-08-07	United States
N_203_M	N	203	SRR15479480	28881	G	T	0,999719	2021-08-07	United States
N_294_R	N	294	SRR15479480	29154	A	G	0,987116	2021-08-07	United States
N_377_Y	N	377	SRR15479480	29402	G	T	0,999796	2021-08-07	United States
ORF1ab_1306_S	ORF1ab	1306	SRR15479483	4181	G	T	0,99847	2021-08-07	United States
ORF1ab_2046_L	ORF1ab	2046	SRR15479483	6402	C	T	0,450667	2021-08-07	United States
ORF1ab_2287_S	ORF1ab	2287	SRR15479483	7124	C	T	0,999426	2021-08-07	United States
ORF1ab_2355_S	ORF1ab	2355	SRR15479483	7328	G	T	0,13584	2021-08-07	United States
ORF1ab_2930_L	ORF1ab	2930	SRR15479483	9053	G	T	0,998128	2021-08-07	United States
ORF1ab_3255_I	ORF1ab	3255	SRR15479483	10029	C	T	0,16584	2021-08-07	United States
ORF1ab_3646_A	ORF1ab	3646	SRR15479483	11201	A	G	0,97789	2021-08-07	United States
ORF1ab_314_L	ORF1ab	314	SRR15479483	14408	C	T	0,372491	2021-08-07	United States
ORF1ab_662_S	ORF1ab	662	SRR15479483	15451	G	A	0,802032	2021-08-07	United States
ORF1ab_1000_L	ORF1ab	1000	SRR15479483	16466	C	T	0,999667	2021-08-07	United States
ORF1ab_1219_S	ORF1ab	1219	SRR15479483	17122	G	T	0,976915	2021-08-07	United States
ORF1ab_1918_V	ORF1ab	1918	SRR15479483	19220	C	T	0,998963	2021-08-07	United States
S_19_R	S	19	SRR15479483	21618	C	G	0,856048	2021-08-07	United States
S_95_I	S	95	SRR15479483	21846	C	T	0,996255	2021-08-07	United States
S_142_D	S	142	SRR15479483	21987	G	A	0,998999	2021-08-07	United States
S_156_NA	S	156	SRR15479483	22028	G	-AGTTCA	0,997406	2021-08-07	United States
S_452_R	S	452	SRR15479483	22917	T	G	0,999261	2021-08-07	United States
S_478_K	S	478	SRR15479483	22995	C	A	0,802833	2021-08-07	United States
S_614_G	S	614	SRR15479483	23403	A	G	0,999806	2021-08-07	United States
S_681_R	S	681	SRR15479483	23604	C	G	0,999245	2021-08-07	United States
S_950_N	S	950	SRR15479483	24410	G	A	0,999826	2021-08-07	United States
ORF3a_26_L	ORF3a	26	SRR15479483	25469	C	T	0,999704	2021-08-07	United States
M_6_V	M	6	SRR15479483	26539	G	T	0,468281	2021-08-07	United States
M_82_T	M	82	SRR15479483	26767	T	C	0,992901	2021-08-07	United States
ORF7a_82_A	ORF7a	82	SRR15479483	27638	T	C	0,998569	2021-08-07	United States
ORF7a_120_I	ORF7a	120	SRR15479483	27752	C	T	0,999038	2021-08-07	United States
ORF7b_40_I	ORF7b	40	SRR15479483	27874	C	T	0,666294	2021-08-07	United States
ORF8_31_F	ORF8	31	SRR15479483	27985	A	T	0,98407	2021-08-07	United States
ORF8_118_NA	ORF8	118	SRR15479483	28247	A	-GATTTC	0,997448	2021-08-07	United States
N_63_G	N	63	SRR15479483	28461	A	G	0,999597	2021-08-07	United States
ORF1ab_516_V	ORF1ab	516	SRR15479485	1812	C	T	0,998312	2021-08-07	United States
ORF1ab_1306_S	ORF1ab	1306	SRR15479485	4181	G	T	0,999279	2021-08-07	United States
ORF1ab_2046_L	ORF1ab	2046	SRR15479485	6402	C	T	0,65719	2021-08-07	United States
ORF1ab_2287_S	ORF1ab	2287	SRR15479485	7124	C	T	0,999855	2021-08-07	United States
ORF1ab_2355_S	ORF1ab	2355	SRR15479485	7328	G	T	0,0507983	2021-08-07	United States
ORF1ab_2930_L	ORF1ab	2930	SRR15479485	9053	G	T	0,99908	2021-08-07	United States
ORF1ab_3255_I	ORF1ab	3255	SRR15479485	10029	C	T	0,166244	2021-08-07	United States
ORF1ab_3336_I	ORF1ab	3336	SRR15479485	10271	G	A	0,99934	2021-08-07	United States
ORF1ab_3646_A	ORF1ab	3646	SRR15479485	11201	A	G	0,963553	2021-08-07	United States
ORF1ab_218_L	ORF1ab	218	SRR15479485	14120	C	T	0,997263	2021-08-07	United States
ORF1ab_314_L	ORF1ab	314	SRR15479485	14408	C	T	0,458313	2021-08-07	United States
ORF1ab_662_S	ORF1ab	662	SRR15479485	15451	G	A	0,80367	2021-08-07	United States
ORF1ab_1000_L	ORF1ab	1000	SRR15479485	16466	C	T	0,999763	2021-08-07	United States
ORF1ab_1918_V	ORF1ab	1918	SRR15479485	19220	C	T	0,999437	2021-08-07	United States
S_19_R	S	19	SRR15479485	21618	C	G	0,870733	2021-08-07	United States
S_95_I	S	95	SRR15479485	21846	C	T	1	2021-08-07	United States
S_142_D	S	142	SRR15479485	21987	G	A	1	2021-08-07	United States
S_156_NA	S	156	SRR15479485	22028	G	-AGTTCA	0,99786	2021-08-07	United States
S_452_R	S	452	SRR15479485	22917	T	G	0,998893	2021-08-07	United States
S_478_K	S	478	SRR15479485	22995	C	A	0,601342	2021-08-07	United States
S_614_G	S	614	SRR15479485	23403	A	G	1	2021-08-07	United States
S_681_R	S	681	SRR15479485	23604	C	G	0,99815	2021-08-07	United States
S_929_I	S	929	SRR15479485	24348	G	T	0,735818	2021-08-07	United States
S_950_N	S	950	SRR15479485	24410	G	A	1	2021-08-07	United States
ORF3a_26_L	ORF3a	26	SRR15479485	25469	C	T	0,999129	2021-08-07	United States
M_82_T	M	82	SRR15479485	26767	T	C	0,99355	2021-08-07	United States
ORF6_46_V	ORF6	46	SRR15479485	27338	A	T	1	2021-08-07	United States
ORF7a_82_A	ORF7a	82	SRR15479485	27638	T	C	0,999102	2021-08-07	United States
ORF7a_120_I	ORF7a	120	SRR15479485	27752	C	T	1	2021-08-07	United States
ORF7b_40_I	ORF7b	40	SRR15479485	27874	C	T	0,790743	2021-08-07	United States
ORF8_118_NA	ORF8	118	SRR15479485	28247	A	-GATTTC	0,996288	2021-08-07	United States
N_63_G	N	63	SRR15479485	28461	A	G	0,999884	2021-08-07	United States
N_203_M	N	203	SRR15479485	28881	G	T	0,999898	2021-08-07	United States
N_215_C	N	215	SRR15479485	28916	G	T	0,998691	2021-08-07	United States
N_377_Y	N	377	SRR15479485	29402	G	T	0,99931	2021-08-07	United States
ORF1ab_1306_S	ORF1ab	1306	SRR15479491	4181	G	T	0,999459	2021-08-07	United States
ORF1ab_2046_L	ORF1ab	2046	SRR15479491	6402	C	T	0,808824	2021-08-07	United States
ORF1ab_2287_S	ORF1ab	2287	SRR15479491	7124	C	T	0,999699	2021-08-07	United States
ORF1ab_2355_S	ORF1ab	2355	SRR15479491	7328	G	T	0,0808081	2021-08-07	United States
ORF1ab_2930_L	ORF1ab	2930	SRR15479491	9053	G	T	0,997052	2021-08-07	United States
ORF1ab_3255_I	ORF1ab	3255	SRR15479491	10029	C	T	0,129638	2021-08-07	United States
ORF1ab_3646_A	ORF1ab	3646	SRR15479491	11201	A	G	0,970338	2021-08-07	United States
ORF1ab_314_L	ORF1ab	314	SRR15479491	14408	C	T	0,471446	2021-08-07	United States
ORF1ab_662_S	ORF1ab	662	SRR15479491	15451	G	A	0,835795	2021-08-07	United States
ORF1ab_1000_L	ORF1ab	1000	SRR15479491	16466	C	T	0,999554	2021-08-07	United States
ORF1ab_1257_V	ORF1ab	1257	SRR15479491	17236	A	G	0,998729	2021-08-07	United States
ORF1ab_1918_V	ORF1ab	1918	SRR15479491	19220	C	T	0,999305	2021-08-07	United States
S_19_R	S	19	SRR15479491	21618	C	G	0,821864	2021-08-07	United States
S_142_D	S	142	SRR15479491	21987	G	A	0,999685	2021-08-07	United States
S_156_NA	S	156	SRR15479491	22028	G	-AGTTCA	0,996813	2021-08-07	United States
S_452_R	S	452	SRR15479491	22917	T	G	0,999285	2021-08-07	United States
S_478_K	S	478	SRR15479491	22995	C	A	0,488518	2021-08-07	United States
S_614_G	S	614	SRR15479491	23403	A	G	0,99971	2021-08-07	United States
S_681_R	S	681	SRR15479491	23604	C	G	0,99978	2021-08-07	United States
S_950_N	S	950	SRR15479491	24410	G	A	0,999901	2021-08-07	United States
ORF3a_26_L	ORF3a	26	SRR15479491	25469	C	T	0,999854	2021-08-07	United States
M_82_T	M	82	SRR15479491	26767	T	C	0,990239	2021-08-07	United States
ORF7a_4_T	ORF7a	4	SRR15479491	27404	T	C	0,997909	2021-08-07	United States
ORF7a_82_A	ORF7a	82	SRR15479491	27638	T	C	0,999425	2021-08-07	United States
ORF7a_120_I	ORF7a	120	SRR15479491	27752	C	T	1	2021-08-07	United States
ORF7b_40_I	ORF7b	40	SRR15479491	27874	C	T	0,851042	2021-08-07	United States
ORF8_118_NA	ORF8	118	SRR15479491	28247	A	-GATTTC	0,996538	2021-08-07	United States
N_63_G	N	63	SRR15479491	28461	A	G	0,999585	2021-08-07	United States
N_203_M	N	203	SRR15479491	28881	G	T	0,999844	2021-08-07	United States
N_215_C	N	215	SRR15479491	28916	G	T	0,99884	2021-08-07	United States
N_377_Y	N	377	SRR15479491	29402	G	T	0,999611	2021-08-07	United States
ORF1ab_1306_S	ORF1ab	1306	SRR15479492	4181	G	T	0,999429	2021-08-07	United States
ORF1ab_2046_L	ORF1ab	2046	SRR15479492	6402	C	T	0,76535	2021-08-07	United States
ORF1ab_2287_S	ORF1ab	2287	SRR15479492	7124	C	T	0,999572	2021-08-07	United States
ORF1ab_2355_S	ORF1ab	2355	SRR15479492	7328	G	T	0,0988593	2021-08-07	United States
ORF1ab_2930_L	ORF1ab	2930	SRR15479492	9053	G	T	0,997506	2021-08-07	United States
ORF1ab_3255_I	ORF1ab	3255	SRR15479492	10029	C	T	0,10864	2021-08-07	United States
ORF1ab_3646_A	ORF1ab	3646	SRR15479492	11201	A	G	0,964379	2021-08-07	United States
ORF1ab_314_L	ORF1ab	314	SRR15479492	14408	C	T	0,454163	2021-08-07	United States
ORF1ab_662_S	ORF1ab	662	SRR15479492	15451	G	A	0,825496	2021-08-07	United States
ORF1ab_1000_L	ORF1ab	1000	SRR15479492	16466	C	T	0,999898	2021-08-07	United States
ORF1ab_1219_S	ORF1ab	1219	SRR15479492	17122	G	T	0,968802	2021-08-07	United States
ORF1ab_1918_V	ORF1ab	1918	SRR15479492	19220	C	T	0,998966	2021-08-07	United States
ORF1ab_2306_V	ORF1ab	2306	SRR15479492	20384	C	T	0,96321	2021-08-07	United States
S_19_R	S	19	SRR15479492	21618	C	G	0,842967	2021-08-07	United States
S_95_I	S	95	SRR15479492	21846	C	T	1	2021-08-07	United States
S_142_D	S	142	SRR15479492	21987	G	A	1	2021-08-07	United States
S_156_NA	S	156	SRR15479492	22028	G	-AGTTCA	0,998114	2021-08-07	United States
S_452_R	S	452	SRR15479492	22917	T	G	1	2021-08-07	United States
S_478_K	S	478	SRR15479492	22995	C	A	0,473552	2021-08-07	United States
S_614_G	S	614	SRR15479492	23403	A	G	0,999602	2021-08-07	United States
S_681_R	S	681	SRR15479492	23604	C	G	1	2021-08-07	United States
S_950_N	S	950	SRR15479492	24410	G	A	0,999814	2021-08-07	United States
ORF3a_26_L	ORF3a	26	SRR15479492	25469	C	T	0,999755	2021-08-07	United States
M_82_T	M	82	SRR15479492	26767	T	C	0,987935	2021-08-07	United States
ORF7a_82_A	ORF7a	82	SRR15479492	27638	T	C	0,999448	2021-08-07	United States
ORF7a_120_I	ORF7a	120	SRR15479492	27752	C	T	0,999754	2021-08-07	United States
ORF7b_40_I	ORF7b	40	SRR15479492	27874	C	T	0,831653	2021-08-07	United States
ORF8_31_F	ORF8	31	SRR15479492	27985	A	T	0,989483	2021-08-07	United States
ORF8_118_NA	ORF8	118	SRR15479492	28247	A	-GATTTC	0,996917	2021-08-07	United States
N_63_G	N	63	SRR15479492	28461	A	G	0,99965	2021-08-07	United States
N_151_S	N	151	SRR15479492	28724	C	T	0,231132	2021-08-07	United States
N_203_M	N	203	SRR15479492	28881	G	T	0,99966	2021-08-07	United States
N_215_C	N	215	SRR15479492	28916	G	T	0,998992	2021-08-07	United States
N_377_Y	N	377	SRR15479492	29402	G	T	1	2021-08-07	United States
ORF1ab_1640_L	ORF1ab	1640	SRR15479493	5184	C	T	0,840491	2021-08-07	United States
ORF1ab_2355_S	ORF1ab	2355	SRR15479493	7328	G	T	0,0709877	2021-08-07	United States
ORF1ab_3209_V	ORF1ab	3209	SRR15479493	9891	C	T	0,997328	2021-08-07	United States
ORF1ab_3718_A	ORF1ab	3718	SRR15479493	11418	T	C	0,997395	2021-08-07	United States
ORF1ab_3750_I	ORF1ab	3750	SRR15479493	11514	C	T	0,992559	2021-08-07	United States
ORF1ab_314_L	ORF1ab	314	SRR15479493	14408	C	T	0,427332	2021-08-07	United States
ORF1ab_662_S	ORF1ab	662	SRR15479493	15451	G	A	0,837395	2021-08-07	United States
ORF1ab_1000_L	ORF1ab	1000	SRR15479493	16466	C	T	0,999643	2021-08-07	United States
S_19_R	S	19	SRR15479493	21618	C	G	0,828168	2021-08-07	United States
S_142_D	S	142	SRR15479493	21987	G	A	0,998788	2021-08-07	United States
S_156_NA	S	156	SRR15479493	22028	G	-AGTTCA	0,997564	2021-08-07	United States
S_222_V	S	222	SRR15479493	22227	C	T	0,985915	2021-08-07	United States
S_452_R	S	452	SRR15479493	22917	T	G	1	2021-08-07	United States
S_478_K	S	478	SRR15479493	22995	C	A	0,612987	2021-08-07	United States
S_614_G	S	614	SRR15479493	23403	A	G	0,99943	2021-08-07	United States
S_681_R	S	681	SRR15479493	23604	C	G	0,999054	2021-08-07	United States
S_950_N	S	950	SRR15479493	24410	G	A	0,999838	2021-08-07	United States
S_1074_S	S	1074	SRR15479493	24783	A	G	0,994822	2021-08-07	United States
S_1253_F	S	1253	SRR15479493	25320	G	T	0,994148	2021-08-07	United States
S_1264_L	S	1264	SRR15479493	25352	G	T	0,992934	2021-08-07	United States
ORF3a_26_L	ORF3a	26	SRR15479493	25469	C	T	0,999789	2021-08-07	United States
ORF3a_219_F	ORF3a	219	SRR15479493	26049	G	T	0,994947	2021-08-07	United States
M_82_T	M	82	SRR15479493	26767	T	C	0,987947	2021-08-07	United States
ORF6_48_N	ORF6	48	SRR15479493	27345	A	T	0,995381	2021-08-07	United States
ORF7a_82_A	ORF7a	82	SRR15479493	27638	T	C	1	2021-08-07	United States
ORF7a_120_I	ORF7a	120	SRR15479493	27752	C	T	0,999271	2021-08-07	United States
ORF8_118_NA	ORF8	118	SRR15479493	28247	A	-GATTTC	0,995989	2021-08-07	United States
N_63_G	N	63	SRR15479493	28461	A	G	0,99881	2021-08-07	United States
N_203_M	N	203	SRR15479493	28881	G	T	0,999691	2021-08-07	United States
N_377_Y	N	377	SRR15479493	29402	G	T	1	2021-08-07	United States
ORF1ab_1306_S	ORF1ab	1306	SRR15479496	4181	G	T	0,99955	2021-08-07	United States
ORF1ab_2046_L	ORF1ab	2046	SRR15479496	6402	C	T	0,84139	2021-08-07	United States
ORF1ab_2287_S	ORF1ab	2287	SRR15479496	7124	C	T	0,999398	2021-08-07	United States
ORF1ab_2355_S	ORF1ab	2355	SRR15479496	7328	G	T	0,0951848	2021-08-07	United States
ORF1ab_2930_L	ORF1ab	2930	SRR15479496	9053	G	T	0,997685	2021-08-07	United States
ORF1ab_3255_I	ORF1ab	3255	SRR15479496	10029	C	T	0,161316	2021-08-07	United States
ORF1ab_3646_A	ORF1ab	3646	SRR15479496	11201	A	G	0,950906	2021-08-07	United States
ORF1ab_314_L	ORF1ab	314	SRR15479496	14408	C	T	0,509883	2021-08-07	United States
ORF1ab_662_S	ORF1ab	662	SRR15479496	15451	G	A	0,798034	2021-08-07	United States
ORF1ab_1000_L	ORF1ab	1000	SRR15479496	16466	C	T	0,999687	2021-08-07	United States
ORF1ab_1257_V	ORF1ab	1257	SRR15479496	17236	A	G	0,997487	2021-08-07	United States
ORF1ab_1918_V	ORF1ab	1918	SRR15479496	19220	C	T	0,998908	2021-08-07	United States
S_19_R	S	19	SRR15479496	21618	C	G	0,835565	2021-08-07	United States
S_142_D	S	142	SRR15479496	21987	G	A	1	2021-08-07	United States
S_156_NA	S	156	SRR15479496	22028	G	-AGTTCA	0,994265	2021-08-07	United States
S_452_R	S	452	SRR15479496	22917	T	G	0,999281	2021-08-07	United States
S_478_K	S	478	SRR15479496	22995	C	A	0,500271	2021-08-07	United States
S_614_G	S	614	SRR15479496	23403	A	G	0,999901	2021-08-07	United States
S_681_R	S	681	SRR15479496	23604	C	G	0,999715	2021-08-07	United States
S_950_N	S	950	SRR15479496	24410	G	A	0,99956	2021-08-07	United States
ORF3a_26_L	ORF3a	26	SRR15479496	25469	C	T	0,999685	2021-08-07	United States
M_82_T	M	82	SRR15479496	26767	T	C	0,989725	2021-08-07	United States
ORF7a_82_A	ORF7a	82	SRR15479496	27638	T	C	1	2021-08-07	United States
ORF7a_120_I	ORF7a	120	SRR15479496	27752	C	T	0,999679	2021-08-07	United States
ORF7b_40_I	ORF7b	40	SRR15479496	27874	C	T	0,817845	2021-08-07	United States
ORF8_118_NA	ORF8	118	SRR15479496	28247	A	-GATTTC	0,995873	2021-08-07	United States
N_63_G	N	63	SRR15479496	28461	A	G	0,999597	2021-08-07	United States
N_203_M	N	203	SRR15479496	28881	G	T	0,999526	2021-08-07	United States
N_215_C	N	215	SRR15479496	28916	G	T	0,999062	2021-08-07	United States
N_377_Y	N	377	SRR15479496	29402	G	T	0,999709	2021-08-07	United States
ORF1ab_519_S	ORF1ab	519	SRR15479500	1820	G	A	0,931104	2021-08-07	United States
ORF1ab_1306_S	ORF1ab	1306	SRR15479500	4181	G	T	0,959288	2021-08-07	United States
ORF1ab_2046_L	ORF1ab	2046	SRR15479500	6402	C	T	0,738854	2021-08-07	United States
ORF1ab_2287_S	ORF1ab	2287	SRR15479500	7124	C	T	0,990463	2021-08-07	United States
ORF1ab_2930_L	ORF1ab	2930	SRR15479500	9053	G	T	0,902256	2021-08-07	United States
ORF1ab_3255_I	ORF1ab	3255	SRR15479500	10029	C	T	0,170537	2021-08-07	United States
ORF1ab_3646_A	ORF1ab	3646	SRR15479500	11201	A	G	0,947741	2021-08-07	United States
ORF1ab_314_L	ORF1ab	314	SRR15479500	14408	C	T	0,26883	2021-08-07	United States
ORF1ab_662_S	ORF1ab	662	SRR15479500	15451	G	A	0,835709	2021-08-07	United States
ORF1ab_1000_L	ORF1ab	1000	SRR15479500	16466	C	T	0,998699	2021-08-07	United States
ORF1ab_1257_V	ORF1ab	1257	SRR15479500	17236	A	G	0,953112	2021-08-07	United States
ORF1ab_1918_V	ORF1ab	1918	SRR15479500	19220	C	T	0,962578	2021-08-07	United States
S_19_R	S	19	SRR15479500	21618	C	G	0,856867	2021-08-07	United States
S_142_D	S	142	SRR15479500	21987	G	A	1	2021-08-07	United States
S_156_NA	S	156	SRR15479500	22028	G	-AGTTCA	0,991379	2021-08-07	United States
S_452_R	S	452	SRR15479500	22917	T	G	1	2021-08-07	United States
S_478_K	S	478	SRR15479500	22995	C	A	0,631902	2021-08-07	United States
S_614_G	S	614	SRR15479500	23403	A	G	1	2021-08-07	United States
S_681_R	S	681	SRR15479500	23604	C	G	1	2021-08-07	United States
S_950_N	S	950	SRR15479500	24410	G	A	1	2021-08-07	United States
ORF3a_26_L	ORF3a	26	SRR15479500	25469	C	T	1	2021-08-07	United States
ORF3a_147_F	ORF3a	147	SRR15479500	25831	C	T	0,299517	2021-08-07	United States
M_82_T	M	82	SRR15479500	26767	T	C	1	2021-08-07	United States
ORF7a_82_A	ORF7a	82	SRR15479500	27638	T	C	1	2021-08-07	United States
ORF7a_120_I	ORF7a	120	SRR15479500	27752	C	T	1	2021-08-07	United States
ORF7b_40_I	ORF7b	40	SRR15479500	27874	C	T	0,56701	2021-08-07	United States
ORF8_118_NA	ORF8	118	SRR15479500	28247	A	-GATTTC	0,9955	2021-08-07	United States
N_63_G	N	63	SRR15479500	28461	A	G	1	2021-08-07	United States
N_203_M	N	203	SRR15479500	28881	G	T	1	2021-08-07	United States
N_215_C	N	215	SRR15479500	28916	G	T	0,968191	2021-08-07	United States
N_373_N	N	373	SRR15479500	29392	G	T	0,957529	2021-08-07	United States
N_377_Y	N	377	SRR15479500	29402	G	T	1	2021-08-07	United States
ORF1ab_1306_S	ORF1ab	1306	SRR15479502	4181	G	T	0,995211	2021-08-09	United States
ORF1ab_2046_L	ORF1ab	2046	SRR15479502	6402	C	T	0,219053	2021-08-09	United States
ORF1ab_2125_Y	ORF1ab	2125	SRR15479502	6638	C	T	0,958333	2021-08-09	United States
ORF1ab_2287_S	ORF1ab	2287	SRR15479502	7124	C	T	0,997646	2021-08-09	United States
ORF1ab_2355_S	ORF1ab	2355	SRR15479502	7328	G	T	0,0738397	2021-08-09	United States
ORF1ab_2554_V	ORF1ab	2554	SRR15479502	7926	C	T	0,969171	2021-08-09	United States
ORF1ab_2930_L	ORF1ab	2930	SRR15479502	9053	G	T	0,992971	2021-08-09	United States
ORF1ab_3255_I	ORF1ab	3255	SRR15479502	10029	C	T	0,316568	2021-08-09	United States
ORF1ab_3646_A	ORF1ab	3646	SRR15479502	11201	A	G	0,959754	2021-08-09	United States
ORF1ab_183_V	ORF1ab	183	SRR15479502	14014	T	G	0,995098	2021-08-09	United States
ORF1ab_314_L	ORF1ab	314	SRR15479502	14408	C	T	0,461088	2021-08-09	United States
ORF1ab_662_S	ORF1ab	662	SRR15479502	15451	G	A	0,78759	2021-08-09	United States
ORF1ab_1000_L	ORF1ab	1000	SRR15479502	16466	C	T	0,999101	2021-08-09	United States
ORF1ab_1087_Y	ORF1ab	1087	SRR15479502	16726	C	T	0,996401	2021-08-09	United States
ORF1ab_1918_V	ORF1ab	1918	SRR15479502	19220	C	T	0,994937	2021-08-09	United States
S_19_R	S	19	SRR15479502	21618	C	G	0,788984	2021-08-09	United States
S_142_D	S	142	SRR15479502	21987	G	A	0,996661	2021-08-09	United States
S_156_NA	S	156	SRR15479502	22028	G	-AGTTCA	0,996633	2021-08-09	United States
S_452_R	S	452	SRR15479502	22917	T	G	0,998061	2021-08-09	United States
S_478_K	S	478	SRR15479502	22995	C	A	0,92434	2021-08-09	United States
S_614_G	S	614	SRR15479502	23403	A	G	1	2021-08-09	United States
S_681_R	S	681	SRR15479502	23604	C	G	0,9982	2021-08-09	United States
S_950_N	S	950	SRR15479502	24410	G	A	0,997795	2021-08-09	United States
ORF3a_26_L	ORF3a	26	SRR15479502	25469	C	T	0,9969	2021-08-09	United States
M_82_T	M	82	SRR15479502	26767	T	C	0,981736	2021-08-09	United States
ORF7a_47_Y	ORF7a	47	SRR15479502	27532	C	T	0,979387	2021-08-09	United States
ORF7a_82_A	ORF7a	82	SRR15479502	27638	T	C	0,990808	2021-08-09	United States
ORF7a_120_I	ORF7a	120	SRR15479502	27752	C	T	0,994611	2021-08-09	United States
ORF7b_40_I	ORF7b	40	SRR15479502	27874	C	T	0,377832	2021-08-09	United States
ORF8_60_F	ORF8	60	SRR15479502	28073	G	T	0,318949	2021-08-09	United States
ORF8_118_NA	ORF8	118	SRR15479502	28247	A	-GATTTC	0,979006	2021-08-09	United States
N_63_G	N	63	SRR15479502	28461	A	G	0,996529	2021-08-09	United States
N_203_M	N	203	SRR15479502	28881	G	T	0,996016	2021-08-09	United States
N_215_C	N	215	SRR15479502	28916	G	T	0,994975	2021-08-09	United States
N_377_Y	N	377	SRR15479502	29402	G	T	0,996469	2021-08-09	United States
ORF1ab_1229_N	ORF1ab	1229	SRR15479505	3950	G	A	0,997245	2021-08-08	United States
ORF1ab_1306_S	ORF1ab	1306	SRR15479505	4181	G	T	0,997869	2021-08-08	United States
ORF1ab_2046_L	ORF1ab	2046	SRR15479505	6402	C	T	0,825081	2021-08-08	United States
ORF1ab_2287_S	ORF1ab	2287	SRR15479505	7124	C	T	0,999032	2021-08-08	United States
ORF1ab_2355_S	ORF1ab	2355	SRR15479505	7328	G	T	0,121345	2021-08-08	United States
ORF1ab_2529_V	ORF1ab	2529	SRR15479505	7851	C	T	0,998605	2021-08-08	United States
ORF1ab_2930_L	ORF1ab	2930	SRR15479505	9053	G	T	0,996266	2021-08-08	United States
ORF1ab_3255_I	ORF1ab	3255	SRR15479505	10029	C	T	0,200524	2021-08-08	United States
ORF1ab_3646_A	ORF1ab	3646	SRR15479505	11201	A	G	0,963472	2021-08-08	United States
ORF1ab_314_L	ORF1ab	314	SRR15479505	14408	C	T	0,521249	2021-08-08	United States
ORF1ab_662_S	ORF1ab	662	SRR15479505	15451	G	A	0,836214	2021-08-08	United States
ORF1ab_870_Y	ORF1ab	870	SRR15479505	16075	G	T	0,996802	2021-08-08	United States
ORF1ab_1000_L	ORF1ab	1000	SRR15479505	16466	C	T	0,999728	2021-08-08	United States
ORF1ab_1129_C	ORF1ab	1129	SRR15479505	16852	G	T	0,774466	2021-08-08	United States
ORF1ab_1918_V	ORF1ab	1918	SRR15479505	19220	C	T	0,998647	2021-08-08	United States
S_19_R	S	19	SRR15479505	21618	C	G	0,871224	2021-08-08	United States
S_95_I	S	95	SRR15479505	21846	C	T	0,997279	2021-08-08	United States
S_142_D	S	142	SRR15479505	21987	G	A	0,999686	2021-08-08	United States
S_156_NA	S	156	SRR15479505	22028	G	-AGTTCA	0,997529	2021-08-08	United States
S_452_R	S	452	SRR15479505	22917	T	G	0,99981	2021-08-08	United States
S_478_K	S	478	SRR15479505	22995	C	A	0,440127	2021-08-08	United States
S_614_G	S	614	SRR15479505	23403	A	G	0,999773	2021-08-08	United States
S_681_R	S	681	SRR15479505	23604	C	G	0,999543	2021-08-08	United States
S_950_N	S	950	SRR15479505	24410	G	A	0,999754	2021-08-08	United States
ORF3a_26_L	ORF3a	26	SRR15479505	25469	C	T	0,999717	2021-08-08	United States
ORF3a_155_Y	ORF3a	155	SRR15479505	25855	G	T	0,546427	2021-08-08	United States
M_82_T	M	82	SRR15479505	26767	T	C	0,992819	2021-08-08	United States
ORF7a_82_A	ORF7a	82	SRR15479505	27638	T	C	0,999492	2021-08-08	United States
ORF7a_120_I	ORF7a	120	SRR15479505	27752	C	T	0,999774	2021-08-08	United States
ORF7b_40_I	ORF7b	40	SRR15479505	27874	C	T	0,851022	2021-08-08	United States
ORF8_5_A	ORF8	5	SRR15479505	27907	T	C	0,996513	2021-08-08	United States
ORF8_118_NA	ORF8	118	SRR15479505	28247	A	-GATTTC	0,996379	2021-08-08	United States
N_63_G	N	63	SRR15479505	28461	A	G	0,999659	2021-08-08	United States
N_203_M	N	203	SRR15479505	28881	G	T	0,999563	2021-08-08	United States
N_215_C	N	215	SRR15479505	28916	G	T	0,997923	2021-08-08	United States
N_377_Y	N	377	SRR15479505	29402	G	T	0,999732	2021-08-08	United States
ORF1ab_38_I	ORF1ab	38	SRR15479507	377	G	A	0,0518151	2021-08-08	United States
ORF1ab_1306_S	ORF1ab	1306	SRR15479507	4181	G	T	0,999459	2021-08-08	United States
ORF1ab_2046_L	ORF1ab	2046	SRR15479507	6402	C	T	0,785428	2021-08-08	United States
ORF1ab_2287_S	ORF1ab	2287	SRR15479507	7124	C	T	0,999458	2021-08-08	United States
ORF1ab_2355_S	ORF1ab	2355	SRR15479507	7328	G	T	0,0833886	2021-08-08	United States
ORF1ab_2930_L	ORF1ab	2930	SRR15479507	9053	G	T	0,998922	2021-08-08	United States
ORF1ab_3255_I	ORF1ab	3255	SRR15479507	10029	C	T	0,223598	2021-08-08	United States
ORF1ab_3646_A	ORF1ab	3646	SRR15479507	11201	A	G	0,956921	2021-08-08	United States
ORF1ab_314_L	ORF1ab	314	SRR15479507	14408	C	T	0,458398	2021-08-08	United States
ORF1ab_662_S	ORF1ab	662	SRR15479507	15451	G	A	0,735317	2021-08-08	United States
ORF1ab_741_L	ORF1ab	741	SRR15479507	15689	G	T	0,998679	2021-08-08	United States
ORF1ab_1000_L	ORF1ab	1000	SRR15479507	16466	C	T	0,999579	2021-08-08	United States
ORF1ab_1257_V	ORF1ab	1257	SRR15479507	17236	A	G	0,99863	2021-08-08	United States
ORF1ab_1918_V	ORF1ab	1918	SRR15479507	19220	C	T	0,999391	2021-08-08	United States
S_19_R	S	19	SRR15479507	21618	C	G	0,964322	2021-08-08	United States
S_20_I	S	20	SRR15479507	21621	C	T	0,963682	2021-08-08	United States
S_142_D	S	142	SRR15479507	21987	G	A	0,999799	2021-08-08	United States
S_156_NA	S	156	SRR15479507	22028	G	-AGTTCA	0,997054	2021-08-08	United States
S_174_S	S	174	SRR15479507	22082	C	T	0,998381	2021-08-08	United States
S_452_R	S	452	SRR15479507	22917	T	G	0,999409	2021-08-08	United States
S_478_K	S	478	SRR15479507	22995	C	A	0,462584	2021-08-08	United States
S_614_G	S	614	SRR15479507	23403	A	G	0,999873	2021-08-08	United States
S_681_R	S	681	SRR15479507	23604	C	G	0,999779	2021-08-08	United States
S_950_N	S	950	SRR15479507	24410	G	A	0,999831	2021-08-08	United States
ORF3a_26_L	ORF3a	26	SRR15479507	25469	C	T	0,999808	2021-08-08	United States
ORF3a_104_S	ORF3a	104	SRR15479507	25702	C	T	0,99891	2021-08-08	United States
M_82_T	M	82	SRR15479507	26767	T	C	0,993399	2021-08-08	United States
ORF7a_82_A	ORF7a	82	SRR15479507	27638	T	C	0,999314	2021-08-08	United States
ORF7a_120_I	ORF7a	120	SRR15479507	27752	C	T	0,99993	2021-08-08	United States
ORF7b_40_I	ORF7b	40	SRR15479507	27874	C	T	0,820813	2021-08-08	United States
ORF8_118_NA	ORF8	118	SRR15479507	28247	A	-GATTTC	0,996329	2021-08-08	United States
N_63_G	N	63	SRR15479507	28461	A	G	0,999723	2021-08-08	United States
N_203_M	N	203	SRR15479507	28881	G	T	0,99955	2021-08-08	United States
N_208_S	N	208	SRR15479507	28895	G	T	0,997234	2021-08-08	United States
N_215_C	N	215	SRR15479507	28916	G	T	0,998884	2021-08-08	United States
N_377_Y	N	377	SRR15479507	29402	G	T	0,999181	2021-08-08	United States
ORF1ab_1306_S	ORF1ab	1306	SRR15479512	4181	G	T	0,999177	2021-08-09	United States
ORF1ab_2046_L	ORF1ab	2046	SRR15479512	6402	C	T	0,731592	2021-08-09	United States
ORF1ab_2287_S	ORF1ab	2287	SRR15479512	7124	C	T	0,999539	2021-08-09	United States
ORF1ab_2355_S	ORF1ab	2355	SRR15479512	7328	G	T	0,0818797	2021-08-09	United States
ORF1ab_2930_L	ORF1ab	2930	SRR15479512	9053	G	T	0,997539	2021-08-09	United States
ORF1ab_3255_I	ORF1ab	3255	SRR15479512	10029	C	T	0,211665	2021-08-09	United States
ORF1ab_3646_A	ORF1ab	3646	SRR15479512	11201	A	G	0,96128	2021-08-09	United States
ORF1ab_314_L	ORF1ab	314	SRR15479512	14408	C	T	0,485008	2021-08-09	United States
ORF1ab_662_S	ORF1ab	662	SRR15479512	15451	G	A	0,81639	2021-08-09	United States
ORF1ab_1000_L	ORF1ab	1000	SRR15479512	16466	C	T	0,999639	2021-08-09	United States
ORF1ab_1257_V	ORF1ab	1257	SRR15479512	17236	A	G	0,998606	2021-08-09	United States
ORF1ab_1918_V	ORF1ab	1918	SRR15479512	19220	C	T	0,999118	2021-08-09	United States
S_19_R	S	19	SRR15479512	21618	C	G	0,861085	2021-08-09	United States
S_142_D	S	142	SRR15479512	21987	G	A	0,999526	2021-08-09	United States
S_156_NA	S	156	SRR15479512	22028	G	-AGTTCA	0,996175	2021-08-09	United States
S_452_R	S	452	SRR15479512	22917	T	G	0,999584	2021-08-09	United States
S_478_K	S	478	SRR15479512	22995	C	A	0,514953	2021-08-09	United States
S_614_G	S	614	SRR15479512	23403	A	G	0,999692	2021-08-09	United States
S_681_R	S	681	SRR15479512	23604	C	G	0,999645	2021-08-09	United States
S_950_N	S	950	SRR15479512	24410	G	A	0,999712	2021-08-09	United States
ORF3a_26_L	ORF3a	26	SRR15479512	25469	C	T	0,999857	2021-08-09	United States
ORF3a_104_S	ORF3a	104	SRR15479512	25702	C	T	0,998297	2021-08-09	United States
M_82_T	M	82	SRR15479512	26767	T	C	0,990183	2021-08-09	United States
ORF7a_82_A	ORF7a	82	SRR15479512	27638	T	C	0,999387	2021-08-09	United States
ORF7a_120_I	ORF7a	120	SRR15479512	27752	C	T	0,999752	2021-08-09	United States
ORF7b_40_I	ORF7b	40	SRR15479512	27874	C	T	0,831036	2021-08-09	United States
ORF8_118_NA	ORF8	118	SRR15479512	28247	A	-GATTTC	0,99812	2021-08-09	United States
ORF1ab_1640_L	ORF1ab	1640	SRR15479515	5184	C	T	0,867186	2021-08-07	United States
ORF1ab_2355_S	ORF1ab	2355	SRR15479515	7328	G	T	0,117684	2021-08-07	United States
ORF1ab_3209_V	ORF1ab	3209	SRR15479515	9891	C	T	0,998406	2021-08-07	United States
ORF1ab_3718_A	ORF1ab	3718	SRR15479515	11418	T	C	0,997719	2021-08-07	United States
ORF1ab_3750_I	ORF1ab	3750	SRR15479515	11514	C	T	0,992909	2021-08-07	United States
ORF1ab_314_L	ORF1ab	314	SRR15479515	14408	C	T	0,420002	2021-08-07	United States
ORF1ab_662_S	ORF1ab	662	SRR15479515	15451	G	A	0,793168	2021-08-07	United States
ORF1ab_1000_L	ORF1ab	1000	SRR15479515	16466	C	T	0,999603	2021-08-07	United States
ORF1ab_2127_S	ORF1ab	2127	SRR15479515	19846	G	A	0,985412	2021-08-07	United States
S_19_R	S	19	SRR15479515	21618	C	G	0,780096	2021-08-07	United States
S_142_D	S	142	SRR15479515	21987	G	A	0,999751	2021-08-07	United States
S_156_NA	S	156	SRR15479515	22028	G	-AGTTCA	0,997491	2021-08-07	United States
S_222_V	S	222	SRR15479515	22227	C	T	0,99863	2021-08-07	United States
S_452_R	S	452	SRR15479515	22917	T	G	0,999887	2021-08-07	United States
S_478_K	S	478	SRR15479515	22995	C	A	0,514398	2021-08-07	United States
S_614_G	S	614	SRR15479515	23403	A	G	0,999888	2021-08-07	United States
S_681_R	S	681	SRR15479515	23604	C	G	0,999883	2021-08-07	United States
S_950_N	S	950	SRR15479515	24410	G	A	0,999733	2021-08-07	United States
S_1264_L	S	1264	SRR15479515	25352	G	T	0,992168	2021-08-07	United States
ORF3a_26_L	ORF3a	26	SRR15479515	25469	C	T	0,999751	2021-08-07	United States
M_82_T	M	82	SRR15479515	26767	T	C	0,992665	2021-08-07	United States
ORF6_48_N	ORF6	48	SRR15479515	27345	A	T	0,998363	2021-08-07	United States
ORF7a_82_A	ORF7a	82	SRR15479515	27638	T	C	0,999332	2021-08-07	United States
ORF7a_120_I	ORF7a	120	SRR15479515	27752	C	T	0,999769	2021-08-07	United States
ORF8_118_NA	ORF8	118	SRR15479515	28247	A	-GATTTC	0,996555	2021-08-07	United States
N_63_G	N	63	SRR15479515	28461	A	G	0,999573	2021-08-07	United States
N_203_M	N	203	SRR15479515	28881	G	T	0,999522	2021-08-07	United States
N_377_Y	N	377	SRR15479515	29402	G	T	0,999562	2021-08-07	United States
ORF1ab_1306_S	ORF1ab	1306	SRR15479517	4181	G	T	0,998699	2021-08-07	United States
ORF1ab_2046_L	ORF1ab	2046	SRR15479517	6402	C	T	0,432345	2021-08-07	United States
ORF1ab_2287_S	ORF1ab	2287	SRR15479517	7124	C	T	0,998042	2021-08-07	United States
ORF1ab_2355_S	ORF1ab	2355	SRR15479517	7328	G	T	0,10698	2021-08-07	United States
ORF1ab_2930_L	ORF1ab	2930	SRR15479517	9053	G	T	0,998907	2021-08-07	United States
ORF1ab_3255_I	ORF1ab	3255	SRR15479517	10029	C	T	0,442761	2021-08-07	United States
ORF1ab_3646_A	ORF1ab	3646	SRR15479517	11201	A	G	0,850774	2021-08-07	United States
ORF1ab_314_L	ORF1ab	314	SRR15479517	14408	C	T	0,221358	2021-08-07	United States
ORF1ab_662_S	ORF1ab	662	SRR15479517	15451	G	A	0,578877	2021-08-07	United States
ORF1ab_1000_L	ORF1ab	1000	SRR15479517	16466	C	T	0,999634	2021-08-07	United States
ORF1ab_1002_V	ORF1ab	1002	SRR15479517	16471	A	G	0,995989	2021-08-07	United States
ORF1ab_1257_V	ORF1ab	1257	SRR15479517	17236	A	G	0,997402	2021-08-07	United States
ORF1ab_1918_V	ORF1ab	1918	SRR15479517	19220	C	T	0,999227	2021-08-07	United States
S_19_R	S	19	SRR15479517	21618	C	G	0,626055	2021-08-07	United States
S_142_D	S	142	SRR15479517	21987	G	A	1	2021-08-07	United States
S_156_NA	S	156	SRR15479517	22028	G	-AGTTCA	0,997075	2021-08-07	United States
S_452_R	S	452	SRR15479517	22917	T	G	0,999574	2021-08-07	United States
S_478_K	S	478	SRR15479517	22995	C	A	0,729623	2021-08-07	United States
S_614_G	S	614	SRR15479517	23403	A	G	0,999813	2021-08-07	United States
S_681_R	S	681	SRR15479517	23604	C	G	0,999746	2021-08-07	United States
S_950_N	S	950	SRR15479517	24410	G	A	0,999855	2021-08-07	United States
ORF3a_26_L	ORF3a	26	SRR15479517	25469	C	T	0,999864	2021-08-07	United States
ORF3a_104_S	ORF3a	104	SRR15479517	25702	C	T	0,999094	2021-08-07	United States
M_82_T	M	82	SRR15479517	26767	T	C	0,996258	2021-08-07	United States
ORF7a_38_V	ORF7a	38	SRR15479517	27506	G	T	0,891763	2021-08-07	United States
ORF7a_82_A	ORF7a	82	SRR15479517	27638	T	C	0,999524	2021-08-07	United States
ORF7a_120_I	ORF7a	120	SRR15479517	27752	C	T	0,999928	2021-08-07	United States
ORF7b_40_I	ORF7b	40	SRR15479517	27874	C	T	0,708753	2021-08-07	United States
ORF8_118_NA	ORF8	118	SRR15479517	28247	A	-GATTTC	0,996308	2021-08-07	United States
N_63_G	N	63	SRR15479517	28461	A	G	0,999716	2021-08-07	United States
N_203_M	N	203	SRR15479517	28881	G	T	0,999628	2021-08-07	United States
N_208_S	N	208	SRR15479517	28895	G	T	0,998959	2021-08-07	United States
N_215_C	N	215	SRR15479517	28916	G	T	0,999132	2021-08-07	United States
N_377_Y	N	377	SRR15479517	29402	G	T	0,999653	2021-08-07	United States
ORF1ab_971_L	ORF1ab	971	SRR15479520	3177	C	T	0,879199	2021-08-09	United States
ORF1ab_1306_S	ORF1ab	1306	SRR15479520	4181	G	T	0,999756	2021-08-09	United States
ORF1ab_1797_I	ORF1ab	1797	SRR15479520	5654	C	A	0,894541	2021-08-09	United States
ORF1ab_2046_L	ORF1ab	2046	SRR15479520	6402	C	T	0,644244	2021-08-09	United States
ORF1ab_2108_E	ORF1ab	2108	SRR15479520	6587	A	G	0,996912	2021-08-09	United States
ORF1ab_2287_S	ORF1ab	2287	SRR15479520	7124	C	T	0,999283	2021-08-09	United States
ORF1ab_2355_S	ORF1ab	2355	SRR15479520	7328	G	T	0,117537	2021-08-09	United States
ORF1ab_2930_L	ORF1ab	2930	SRR15479520	9053	G	T	0,999162	2021-08-09	United States
ORF1ab_3255_I	ORF1ab	3255	SRR15479520	10029	C	T	0,231949	2021-08-09	United States
ORF1ab_3646_A	ORF1ab	3646	SRR15479520	11201	A	G	0,946936	2021-08-09	United States
ORF1ab_314_L	ORF1ab	314	SRR15479520	14408	C	T	0,377959	2021-08-09	United States
ORF1ab_605_F	ORF1ab	605	SRR15479520	15280	C	T	0,2	2021-08-09	United States
ORF1ab_662_S	ORF1ab	662	SRR15479520	15451	G	A	0,572875	2021-08-09	United States
ORF1ab_1000_L	ORF1ab	1000	SRR15479520	16466	C	T	0,999752	2021-08-09	United States
ORF1ab_1918_V	ORF1ab	1918	SRR15479520	19220	C	T	0,999683	2021-08-09	United States
ORF1ab_2691_F	ORF1ab	2691	SRR15479520	21538	G	T	0,995202	2021-08-09	United States
S_19_R	S	19	SRR15479520	21618	C	G	0,803769	2021-08-09	United States
S_95_I	S	95	SRR15479520	21846	C	T	1	2021-08-09	United States
S_142_D	S	142	SRR15479520	21987	G	A	0,998937	2021-08-09	United States
S_156_NA	S	156	SRR15479520	22028	G	-AGTTCA	0,997847	2021-08-09	United States
S_452_R	S	452	SRR15479520	22917	T	G	1	2021-08-09	United States
S_478_K	S	478	SRR15479520	22995	C	A	0,659822	2021-08-09	United States
S_614_G	S	614	SRR15479520	23403	A	G	1	2021-08-09	United States
S_681_R	S	681	SRR15479520	23604	C	G	0,999591	2021-08-09	United States
S_950_N	S	950	SRR15479520	24410	G	A	0,999633	2021-08-09	United States
ORF3a_26_L	ORF3a	26	SRR15479520	25469	C	T	0,999587	2021-08-09	United States
M_2_V	M	2	SRR15479520	26527	C	T	0,998601	2021-08-09	United States
M_82_T	M	82	SRR15479520	26767	T	C	0,994434	2021-08-09	United States
ORF6_46_V	ORF6	46	SRR15479520	27338	A	T	0,995993	2021-08-09	United States
ORF7a_82_A	ORF7a	82	SRR15479520	27638	T	C	1	2021-08-09	United States
ORF7a_120_I	ORF7a	120	SRR15479520	27752	C	T	1	2021-08-09	United States
ORF7b_40_I	ORF7b	40	SRR15479520	27874	C	T	0,71682	2021-08-09	United States
ORF8_118_NA	ORF8	118	SRR15479520	28247	A	-GATTTC	0,996332	2021-08-09	United States
N_63_G	N	63	SRR15479520	28461	A	G	0,999773	2021-08-09	United States
N_203_M	N	203	SRR15479520	28881	G	T	0,999757	2021-08-09	United States
N_215_C	N	215	SRR15479520	28916	G	T	0,998912	2021-08-09	United States
N_377_Y	N	377	SRR15479520	29402	G	T	0,999085	2021-08-09	United States
ORF1ab_309_L	ORF1ab	309	SRR15479521	1191	C	T	0,0732078	2021-08-09	United States
ORF1ab_599_V	ORF1ab	599	SRR15479521	2061	C	T	0,922034	2021-08-09	United States
ORF1ab_1306_S	ORF1ab	1306	SRR15479521	4181	G	T	0,81422	2021-08-09	United States
ORF1ab_1640_L	ORF1ab	1640	SRR15479521	5184	C	T	0,157025	2021-08-09	United States
ORF1ab_2046_L	ORF1ab	2046	SRR15479521	6402	C	T	0,160417	2021-08-09	United States
ORF1ab_2287_S	ORF1ab	2287	SRR15479521	7124	C	T	0,955375	2021-08-09	United States
ORF1ab_2930_L	ORF1ab	2930	SRR15479521	9053	G	T	0,60339	2021-08-09	United States
ORF1ab_3255_I	ORF1ab	3255	SRR15479521	10029	C	T	0,430616	2021-08-09	United States
ORF1ab_3646_A	ORF1ab	3646	SRR15479521	11201	A	G	0,774311	2021-08-09	United States
ORF1ab_226_N	ORF1ab	226	SRR15479521	14143	G	A	0,857934	2021-08-09	United States
ORF1ab_314_L	ORF1ab	314	SRR15479521	14408	C	T	0,455231	2021-08-09	United States
ORF1ab_662_S	ORF1ab	662	SRR15479521	15451	G	A	0,760504	2021-08-09	United States
ORF1ab_1000_L	ORF1ab	1000	SRR15479521	16466	C	T	0,998028	2021-08-09	United States
ORF1ab_1570_L	ORF1ab	1570	SRR15479521	18176	C	T	0,117808	2021-08-09	United States
ORF1ab_1873_N	ORF1ab	1873	SRR15479521	19086	G	T	0,110165	2021-08-09	United States
ORF1ab_1898_F	ORF1ab	1898	SRR15479521	19160	C	T	0,308442	2021-08-09	United States
ORF1ab_1918_V	ORF1ab	1918	SRR15479521	19220	C	T	0,713384	2021-08-09	United States
S_19_R	S	19	SRR15479521	21618	C	G	0,897087	2021-08-09	United States
S_66_R	S	66	SRR15479521	21759	A	G	0,0959651	2021-08-09	United States
S_452_R	S	452	SRR15479521	22917	T	G	0,992308	2021-08-09	United States
S_478_K	S	478	SRR15479521	22995	C	A	0,89404	2021-08-09	United States
S_614_G	S	614	SRR15479521	23403	A	G	1	2021-08-09	United States
S_681_R	S	681	SRR15479521	23604	C	G	1	2021-08-09	United States
S_950_N	S	950	SRR15479521	24410	G	A	0,998984	2021-08-09	United States
S_1104_L	S	1104	SRR15479521	24872	G	T	0,715356	2021-08-09	United States
ORF3a_11_R	ORF3a	11	SRR15479521	25423	G	C	0,786067	2021-08-09	United States
ORF3a_26_L	ORF3a	26	SRR15479521	25469	C	T	1	2021-08-09	United States
ORF3a_90_F	ORF3a	90	SRR15479521	25660	G	T	0,673077	2021-08-09	United States
ORF3a_176_I	ORF3a	176	SRR15479521	25919	C	T	0,337887	2021-08-09	United States
M_82_T	M	82	SRR15479521	26767	T	C	0,996183	2021-08-09	United States
ORF7a_82_A	ORF7a	82	SRR15479521	27638	T	C	0,996466	2021-08-09	United States
ORF7a_116_F	ORF7a	116	SRR15479521	27739	C	T	0,230769	2021-08-09	United States
ORF7a_120_I	ORF7a	120	SRR15479521	27752	C	T	1	2021-08-09	United States
ORF7b_40_I	ORF7b	40	SRR15479521	27874	C	T	0,29558	2021-08-09	United States
ORF8_118_NA	ORF8	118	SRR15479521	28247	A	-GATTTC	0,995753	2021-08-09	United States
N_63_G	N	63	SRR15479521	28461	A	G	1	2021-08-09	United States
N_203_M	N	203	SRR15479521	28881	G	T	1	2021-08-09	United States
N_215_C	N	215	SRR15479521	28916	G	T	0,954688	2021-08-09	United States
N_377_Y	N	377	SRR15479521	29402	G	T	0,999248	2021-08-09	United States
ORF1ab_85_V	ORF1ab	85	SRR15479522	518	A	G	0,795872	2021-08-09	United States
ORF1ab_1306_S	ORF1ab	1306	SRR15479522	4181	G	T	0,99933	2021-08-09	United States
ORF1ab_2046_L	ORF1ab	2046	SRR15479522	6402	C	T	0,786782	2021-08-09	United States
ORF1ab_2125_Y	ORF1ab	2125	SRR15479522	6638	C	T	0,994284	2021-08-09	United States
ORF1ab_2287_S	ORF1ab	2287	SRR15479522	7124	C	T	0,999803	2021-08-09	United States
ORF1ab_2355_S	ORF1ab	2355	SRR15479522	7328	G	T	0,0824804	2021-08-09	United States
ORF1ab_2554_V	ORF1ab	2554	SRR15479522	7926	C	T	0,998535	2021-08-09	United States
ORF1ab_2930_L	ORF1ab	2930	SRR15479522	9053	G	T	0,998585	2021-08-09	United States
ORF1ab_3255_I	ORF1ab	3255	SRR15479522	10029	C	T	0,166929	2021-08-09	United States
ORF1ab_3646_A	ORF1ab	3646	SRR15479522	11201	A	G	0,971938	2021-08-09	United States
ORF1ab_183_V	ORF1ab	183	SRR15479522	14014	T	G	0,998319	2021-08-09	United States
ORF1ab_314_L	ORF1ab	314	SRR15479522	14408	C	T	0,545606	2021-08-09	United States
ORF1ab_662_S	ORF1ab	662	SRR15479522	15451	G	A	0,853654	2021-08-09	United States
ORF1ab_1000_L	ORF1ab	1000	SRR15479522	16466	C	T	0,999714	2021-08-09	United States
ORF1ab_1087_Y	ORF1ab	1087	SRR15479522	16726	C	T	0,998519	2021-08-09	United States
ORF1ab_1918_V	ORF1ab	1918	SRR15479522	19220	C	T	0,99956	2021-08-09	United States
S_19_R	S	19	SRR15479522	21618	C	G	0,876852	2021-08-09	United States
S_142_D	S	142	SRR15479522	21987	G	A	0,999725	2021-08-09	United States
S_156_NA	S	156	SRR15479522	22028	G	-AGTTCA	0,996379	2021-08-09	United States
S_452_R	S	452	SRR15479522	22917	T	G	0,999301	2021-08-09	United States
S_478_K	S	478	SRR15479522	22995	C	A	0,444862	2021-08-09	United States
S_614_G	S	614	SRR15479522	23403	A	G	0,999634	2021-08-09	United States
S_681_R	S	681	SRR15479522	23604	C	G	0,999193	2021-08-09	United States
S_950_N	S	950	SRR15479522	24410	G	A	0,999533	2021-08-09	United States
ORF3a_26_L	ORF3a	26	SRR15479522	25469	C	T	0,999648	2021-08-09	United States
M_82_T	M	82	SRR15479522	26767	T	C	0,990083	2021-08-09	United States
ORF7a_82_A	ORF7a	82	SRR15479522	27638	T	C	0,999629	2021-08-09	United States
ORF7a_120_I	ORF7a	120	SRR15479522	27752	C	T	0,999557	2021-08-09	United States
ORF7b_40_I	ORF7b	40	SRR15479522	27874	C	T	0,887953	2021-08-09	United States
ORF8_60_F	ORF8	60	SRR15479522	28073	G	T	0,219409	2021-08-09	United States
ORF8_118_NA	ORF8	118	SRR15479522	28247	A	-GATTTC	0,993291	2021-08-09	United States
N_63_G	N	63	SRR15479522	28461	A	G	0,999377	2021-08-09	United States
N_119_S	N	119	SRR15479522	28628	G	T	0,995373	2021-08-09	United States
N_203_M	N	203	SRR15479522	28881	G	T	0,999489	2021-08-09	United States
N_215_C	N	215	SRR15479522	28916	G	T	0,998768	2021-08-09	United States
N_377_Y	N	377	SRR15479522	29402	G	T	0,999481	2021-08-09	United States
ORF1ab_1306_S	ORF1ab	1306	SRR15479524	4181	G	T	0,990223	2021-08-09	United States
ORF1ab_2046_S	ORF1ab	2046	SRR15479524	6401	C	T	0,419854	2021-08-09	United States
ORF1ab_2046_L	ORF1ab	2046	SRR15479524	6402	C	T	0,46	2021-08-09	United States
ORF1ab_2287_S	ORF1ab	2287	SRR15479524	7124	C	T	0,995875	2021-08-09	United States
ORF1ab_2355_S	ORF1ab	2355	SRR15479524	7328	G	T	0,0864198	2021-08-09	United States
ORF1ab_2554_V	ORF1ab	2554	SRR15479524	7926	C	T	0,867925	2021-08-09	United States
ORF1ab_2930_L	ORF1ab	2930	SRR15479524	9053	G	T	0,975155	2021-08-09	United States
ORF1ab_2972_F	ORF1ab	2972	SRR15479524	9180	C	T	0,94498	2021-08-09	United States
ORF1ab_3255_I	ORF1ab	3255	SRR15479524	10029	C	T	0,309108	2021-08-09	United States
ORF1ab_3606_F	ORF1ab	3606	SRR15479524	11083	G	T	0,0869695	2021-08-09	United States
ORF1ab_3646_A	ORF1ab	3646	SRR15479524	11201	A	G	0,924395	2021-08-09	United States
ORF1ab_183_V	ORF1ab	183	SRR15479524	14014	T	G	0,924897	2021-08-09	United States
ORF1ab_314_L	ORF1ab	314	SRR15479524	14408	C	T	0,338557	2021-08-09	United States
ORF1ab_662_S	ORF1ab	662	SRR15479524	15451	G	A	0,764203	2021-08-09	United States
ORF1ab_1000_L	ORF1ab	1000	SRR15479524	16466	C	T	0,999165	2021-08-09	United States
ORF1ab_1851_L	ORF1ab	1851	SRR15479524	19019	C	T	0,105822	2021-08-09	United States
ORF1ab_1918_V	ORF1ab	1918	SRR15479524	19220	C	T	0,993824	2021-08-09	United States
S_19_R	S	19	SRR15479524	21618	C	G	0,808796	2021-08-09	United States
S_142_D	S	142	SRR15479524	21987	G	A	1	2021-08-09	United States
S_156_NA	S	156	SRR15479524	22028	G	-AGTTCA	0,988304	2021-08-09	United States
S_452_R	S	452	SRR15479524	22917	T	G	1	2021-08-09	United States
S_478_K	S	478	SRR15479524	22995	C	A	0,847619	2021-08-09	United States
S_614_G	S	614	SRR15479524	23403	A	G	1	2021-08-09	United States
S_681_R	S	681	SRR15479524	23604	C	G	1	2021-08-09	United States
S_939_F	S	939	SRR15479524	24378	C	T	0,544402	2021-08-09	United States
S_950_N	S	950	SRR15479524	24410	G	A	1	2021-08-09	United States
ORF3a_26_L	ORF3a	26	SRR15479524	25469	C	T	0,999733	2021-08-09	United States
M_82_T	M	82	SRR15479524	26767	T	C	0,992095	2021-08-09	United States
ORF7a_82_A	ORF7a	82	SRR15479524	27638	T	C	1	2021-08-09	United States
ORF7a_120_I	ORF7a	120	SRR15479524	27752	C	T	1	2021-08-09	United States
ORF7b_40_I	ORF7b	40	SRR15479524	27874	C	T	0,513793	2021-08-09	United States
ORF8_25_Y	ORF8	25	SRR15479524	27967	G	A	0,0566667	2021-08-09	United States
ORF8_118_NA	ORF8	118	SRR15479524	28247	A	-GATTTC	0,99708	2021-08-09	United States
N_63_G	N	63	SRR15479524	28461	A	G	1	2021-08-09	United States
N_203_M	N	203	SRR15479524	28881	G	T	1	2021-08-09	United States
N_215_C	N	215	SRR15479524	28916	G	T	0,997764	2021-08-09	United States
N_377_Y	N	377	SRR15479524	29402	G	T	0,999165	2021-08-09	United States
ORF1ab_1306_S	ORF1ab	1306	SRR15479527	4181	G	T	0,999302	2021-08-09	United States
ORF1ab_2046_L	ORF1ab	2046	SRR15479527	6402	C	T	0,128646	2021-08-09	United States
ORF1ab_2125_Y	ORF1ab	2125	SRR15479527	6638	C	T	0,916968	2021-08-09	United States
ORF1ab_2287_S	ORF1ab	2287	SRR15479527	7124	C	T	0,998257	2021-08-09	United States
ORF1ab_2355_S	ORF1ab	2355	SRR15479527	7328	G	T	0,0785124	2021-08-09	United States
ORF1ab_2554_V	ORF1ab	2554	SRR15479527	7926	C	T	0,978261	2021-08-09	United States
ORF1ab_2930_L	ORF1ab	2930	SRR15479527	9053	G	T	0,997669	2021-08-09	United States
ORF1ab_3255_I	ORF1ab	3255	SRR15479527	10029	C	T	0,322402	2021-08-09	United States
ORF1ab_3646_A	ORF1ab	3646	SRR15479527	11201	A	G	0,951439	2021-08-09	United States
ORF1ab_183_V	ORF1ab	183	SRR15479527	14014	T	G	0,998299	2021-08-09	United States
ORF1ab_314_L	ORF1ab	314	SRR15479527	14408	C	T	0,478879	2021-08-09	United States
ORF1ab_662_S	ORF1ab	662	SRR15479527	15451	G	A	0,7935	2021-08-09	United States
ORF1ab_1000_L	ORF1ab	1000	SRR15479527	16466	C	T	0,999792	2021-08-09	United States
ORF1ab_1087_Y	ORF1ab	1087	SRR15479527	16726	C	T	0,99611	2021-08-09	United States
ORF1ab_1918_V	ORF1ab	1918	SRR15479527	19220	C	T	0,997773	2021-08-09	United States
S_19_R	S	19	SRR15479527	21618	C	G	0,874909	2021-08-09	United States
S_142_D	S	142	SRR15479527	21987	G	A	1	2021-08-09	United States
S_156_NA	S	156	SRR15479527	22028	G	-AGTTCA	0,987342	2021-08-09	United States
S_452_R	S	452	SRR15479527	22917	T	G	0,998926	2021-08-09	United States
S_478_K	S	478	SRR15479527	22995	C	A	0,950153	2021-08-09	United States
S_614_G	S	614	SRR15479527	23403	A	G	1	2021-08-09	United States
S_681_R	S	681	SRR15479527	23604	C	G	0,999363	2021-08-09	United States
S_950_N	S	950	SRR15479527	24410	G	A	1	2021-08-09	United States
ORF3a_26_L	ORF3a	26	SRR15479527	25469	C	T	0,999897	2021-08-09	United States
ORF3a_108_I	ORF3a	108	SRR15479527	25714	C	A	0,992635	2021-08-09	United States
ORF3a_109_N	ORF3a	109	SRR15479527	25717	T	A	0,992922	2021-08-09	United States
M_82_T	M	82	SRR15479527	26767	T	C	0,988052	2021-08-09	United States
ORF7a_82_A	ORF7a	82	SRR15479527	27638	T	C	0,999155	2021-08-09	United States
ORF7a_120_I	ORF7a	120	SRR15479527	27752	C	T	1	2021-08-09	United States
ORF7b_40_I	ORF7b	40	SRR15479527	27874	C	T	0,339068	2021-08-09	United States
ORF8_60_F	ORF8	60	SRR15479527	28073	G	T	0,189675	2021-08-09	United States
ORF8_118_NA	ORF8	118	SRR15479527	28247	A	-GATTTC	0,992659	2021-08-09	United States
N_63_G	N	63	SRR15479527	28461	A	G	0,999467	2021-08-09	United States
N_203_M	N	203	SRR15479527	28881	G	T	0,99961	2021-08-09	United States
N_215_C	N	215	SRR15479527	28916	G	T	0,998993	2021-08-09	United States
N_377_Y	N	377	SRR15479527	29402	G	T	0,999673	2021-08-09	United States
ORF1ab_1306_S	ORF1ab	1306	SRR15479529	4181	G	T	0,999499	2021-08-09	United States
ORF1ab_2046_L	ORF1ab	2046	SRR15479529	6402	C	T	0,825797	2021-08-09	United States
ORF1ab_2125_Y	ORF1ab	2125	SRR15479529	6638	C	T	0,993101	2021-08-09	United States
ORF1ab_2287_S	ORF1ab	2287	SRR15479529	7124	C	T	0,999445	2021-08-09	United States
ORF1ab_2355_S	ORF1ab	2355	SRR15479529	7328	G	T	0,113233	2021-08-09	United States
ORF1ab_2554_V	ORF1ab	2554	SRR15479529	7926	C	T	0,996867	2021-08-09	United States
ORF1ab_2930_L	ORF1ab	2930	SRR15479529	9053	G	T	0,998679	2021-08-09	United States
ORF1ab_3255_I	ORF1ab	3255	SRR15479529	10029	C	T	0,219352	2021-08-09	United States
ORF1ab_3646_A	ORF1ab	3646	SRR15479529	11201	A	G	0,945511	2021-08-09	United States
ORF1ab_183_V	ORF1ab	183	SRR15479529	14014	T	G	0,997798	2021-08-09	United States
ORF1ab_314_L	ORF1ab	314	SRR15479529	14408	C	T	0,496318	2021-08-09	United States
ORF1ab_662_S	ORF1ab	662	SRR15479529	15451	G	A	0,866552	2021-08-09	United States
ORF1ab_1000_L	ORF1ab	1000	SRR15479529	16466	C	T	0,999239	2021-08-09	United States
ORF1ab_1087_Y	ORF1ab	1087	SRR15479529	16726	C	T	0,997173	2021-08-09	United States
ORF1ab_1918_V	ORF1ab	1918	SRR15479529	19220	C	T	0,9993	2021-08-09	United States
S_19_R	S	19	SRR15479529	21618	C	G	0,83379	2021-08-09	United States
S_142_D	S	142	SRR15479529	21987	G	A	0,999438	2021-08-09	United States
S_156_NA	S	156	SRR15479529	22028	G	-AGTTCA	0,998868	2021-08-09	United States
S_446_V	S	446	SRR15479529	22899	G	T	0,995864	2021-08-09	United States
S_452_R	S	452	SRR15479529	22917	T	G	0,999163	2021-08-09	United States
S_478_K	S	478	SRR15479529	22995	C	A	0,536212	2021-08-09	United States
S_614_G	S	614	SRR15479529	23403	A	G	0,999147	2021-08-09	United States
S_681_R	S	681	SRR15479529	23604	C	G	0,999554	2021-08-09	United States
S_950_N	S	950	SRR15479529	24410	G	A	0,999823	2021-08-09	United States
ORF3a_26_L	ORF3a	26	SRR15479529	25469	C	T	0,999932	2021-08-09	United States
M_82_T	M	82	SRR15479529	26767	T	C	0,988773	2021-08-09	United States
ORF7a_82_A	ORF7a	82	SRR15479529	27638	T	C	1	2021-08-09	United States
ORF7a_120_I	ORF7a	120	SRR15479529	27752	C	T	0,999354	2021-08-09	United States
ORF7b_40_I	ORF7b	40	SRR15479529	27874	C	T	0,762184	2021-08-09	United States
ORF8_60_F	ORF8	60	SRR15479529	28073	G	T	0,404878	2021-08-09	United States
ORF8_118_NA	ORF8	118	SRR15479529	28247	A	-GATTTC	0,993472	2021-08-09	United States
N_63_G	N	63	SRR15479529	28461	A	G	0,998981	2021-08-09	United States
N_203_M	N	203	SRR15479529	28881	G	T	0,999883	2021-08-09	United States
N_215_C	N	215	SRR15479529	28916	G	T	0,998611	2021-08-09	United States
N_377_Y	N	377	SRR15479529	29402	G	T	0,999219	2021-08-09	United States
ORF1ab_890_F	ORF1ab	890	SRR15479537	2933	C	T	0,0704519	2021-08-06	United States
ORF1ab_1306_S	ORF1ab	1306	SRR15479537	4181	G	T	0,998679	2021-08-06	United States
ORF1ab_1448_I	ORF1ab	1448	SRR15479537	4609	G	A	0,0656934	2021-08-06	United States
ORF1ab_2046_L	ORF1ab	2046	SRR15479537	6402	C	T	0,735728	2021-08-06	United States
ORF1ab_2287_S	ORF1ab	2287	SRR15479537	7124	C	T	0,999371	2021-08-06	United States
ORF1ab_2355_S	ORF1ab	2355	SRR15479537	7328	G	T	0,115385	2021-08-06	United States
ORF1ab_2930_L	ORF1ab	2930	SRR15479537	9053	G	T	0,997111	2021-08-06	United States
ORF1ab_3255_I	ORF1ab	3255	SRR15479537	10029	C	T	0,229302	2021-08-06	United States
ORF1ab_3646_A	ORF1ab	3646	SRR15479537	11201	A	G	0,926359	2021-08-06	United States
ORF1ab_314_L	ORF1ab	314	SRR15479537	14408	C	T	0,405088	2021-08-06	United States
ORF1ab_662_S	ORF1ab	662	SRR15479537	15451	G	A	0,754817	2021-08-06	United States
ORF1ab_1000_L	ORF1ab	1000	SRR15479537	16466	C	T	0,999636	2021-08-06	United States
ORF1ab_1918_V	ORF1ab	1918	SRR15479537	19220	C	T	0,998682	2021-08-06	United States
S_19_R	S	19	SRR15479537	21618	C	G	0,753512	2021-08-06	United States
S_95_I	S	95	SRR15479537	21846	C	T	0,997996	2021-08-06	United States
S_142_D	S	142	SRR15479537	21987	G	A	0,999156	2021-08-06	United States
S_156_NA	S	156	SRR15479537	22028	G	-AGTTCA	0,996596	2021-08-06	United States
S_452_R	S	452	SRR15479537	22917	T	G	1	2021-08-06	United States
S_478_K	S	478	SRR15479537	22995	C	A	0,573454	2021-08-06	United States
S_614_G	S	614	SRR15479537	23403	A	G	0,999752	2021-08-06	United States
S_681_R	S	681	SRR15479537	23604	C	G	1	2021-08-06	United States
S_950_N	S	950	SRR15479537	24410	G	A	0,999685	2021-08-06	United States
ORF3a_26_L	ORF3a	26	SRR15479537	25469	C	T	0,999835	2021-08-06	United States
M_82_T	M	82	SRR15479537	26767	T	C	0,996636	2021-08-06	United States
ORF7a_82_A	ORF7a	82	SRR15479537	27638	T	C	1	2021-08-06	United States
ORF7a_120_I	ORF7a	120	SRR15479537	27752	C	T	1	2021-08-06	United States
ORF7b_40_I	ORF7b	40	SRR15479537	27874	C	T	0,787127	2021-08-06	United States
ORF8_28_Y	ORF8	28	SRR15479537	27975	C	T	0,992308	2021-08-06	United States
ORF8_118_NA	ORF8	118	SRR15479537	28247	A	-GATTTC	0,996284	2021-08-06	United States
N_63_G	N	63	SRR15479537	28461	A	G	0,999204	2021-08-06	United States
N_203_M	N	203	SRR15479537	28881	G	T	0,999692	2021-08-06	United States
N_215_C	N	215	SRR15479537	28916	G	T	0,997569	2021-08-06	United States
N_377_Y	N	377	SRR15479537	29402	G	T	0,999854	2021-08-06	United States
ORF1ab_1306_S	ORF1ab	1306	SRR15479538	4181	G	T	0,998701	2021-08-06	United States
ORF1ab_2046_L	ORF1ab	2046	SRR15479538	6402	C	T	0,610207	2021-08-06	United States
ORF1ab_2287_S	ORF1ab	2287	SRR15479538	7124	C	T	0,999157	2021-08-06	United States
ORF1ab_2355_S	ORF1ab	2355	SRR15479538	7328	G	T	0,0895082	2021-08-06	United States
ORF1ab_2520_L	ORF1ab	2520	SRR15479538	7824	A	T	0,9957	2021-08-06	United States
ORF1ab_2930_L	ORF1ab	2930	SRR15479538	9053	G	T	0,997506	2021-08-06	United States
ORF1ab_3255_I	ORF1ab	3255	SRR15479538	10029	C	T	0,157284	2021-08-06	United States
ORF1ab_3646_A	ORF1ab	3646	SRR15479538	11201	A	G	0,973832	2021-08-06	United States
ORF1ab_314_L	ORF1ab	314	SRR15479538	14408	C	T	0,41739	2021-08-06	United States
ORF1ab_662_S	ORF1ab	662	SRR15479538	15451	G	A	0,781306	2021-08-06	United States
ORF1ab_1000_L	ORF1ab	1000	SRR15479538	16466	C	T	0,999789	2021-08-06	United States
ORF1ab_1652_S	ORF1ab	1652	SRR15479538	18421	C	T	0,99754	2021-08-06	United States
ORF1ab_1918_V	ORF1ab	1918	SRR15479538	19220	C	T	0,998807	2021-08-06	United States
ORF1ab_2089_I	ORF1ab	2089	SRR15479538	19732	G	A	0,635088	2021-08-06	United States
S_19_R	S	19	SRR15479538	21618	C	G	0,874156	2021-08-06	United States
S_95_I	S	95	SRR15479538	21846	C	T	0,998483	2021-08-06	United States
S_142_D	S	142	SRR15479538	21987	G	A	0,999629	2021-08-06	United States
S_156_NA	S	156	SRR15479538	22028	G	-AGTTCA	0,995749	2021-08-06	United States
S_452_R	S	452	SRR15479538	22917	T	G	0,99928	2021-08-06	United States
S_478_K	S	478	SRR15479538	22995	C	A	0,593743	2021-08-06	United States
S_614_G	S	614	SRR15479538	23403	A	G	0,999884	2021-08-06	United States
S_681_R	S	681	SRR15479538	23604	C	G	0,999381	2021-08-06	United States
S_950_N	S	950	SRR15479538	24410	G	A	0,99974	2021-08-06	United States
ORF3a_26_L	ORF3a	26	SRR15479538	25469	C	T	0,999686	2021-08-06	United States
ORF3a_69_C	ORF3a	69	SRR15479538	25599	G	T	0,997259	2021-08-06	United States
M_82_T	M	82	SRR15479538	26767	T	C	0,991932	2021-08-06	United States
ORF7a_82_A	ORF7a	82	SRR15479538	27638	T	C	0,999407	2021-08-06	United States
ORF7a_120_I	ORF7a	120	SRR15479538	27752	C	T	0,999556	2021-08-06	United States
ORF7b_40_I	ORF7b	40	SRR15479538	27874	C	T	0,855802	2021-08-06	United States
ORF8_118_NA	ORF8	118	SRR15479538	28247	A	-GATTTC	0,996769	2021-08-06	United States
N_63_G	N	63	SRR15479538	28461	A	G	0,999516	2021-08-06	United States
N_203_M	N	203	SRR15479538	28881	G	T	0,999545	2021-08-06	United States
N_215_C	N	215	SRR15479538	28916	G	T	0,99862	2021-08-06	United States
N_377_Y	N	377	SRR15479538	29402	G	T	0,99976	2021-08-06	United States
ORF1ab_309_L	ORF1ab	309	SRR15479540	1191	C	T	0,912113	2021-08-08	United States
ORF1ab_998_H	ORF1ab	998	SRR15479540	3259	G	T	0,907609	2021-08-08	United States
ORF1ab_3209_V	ORF1ab	3209	SRR15479540	9891	C	T	0,997212	2021-08-08	United States
ORF1ab_3718_A	ORF1ab	3718	SRR15479540	11418	T	C	1	2021-08-08	United States
ORF1ab_314_L	ORF1ab	314	SRR15479540	14408	C	T	0,426839	2021-08-08	United States
ORF1ab_662_S	ORF1ab	662	SRR15479540	15451	G	A	0,740997	2021-08-08	United States
ORF1ab_1000_L	ORF1ab	1000	SRR15479540	16466	C	T	0,999733	2021-08-08	United States
ORF1ab_1570_L	ORF1ab	1570	SRR15479540	18176	C	T	0,991228	2021-08-08	United States
ORF1ab_2579_N	ORF1ab	2579	SRR15479540	21204	G	T	1	2021-08-08	United States
S_19_R	S	19	SRR15479540	21618	C	G	0,886846	2021-08-08	United States
S_452_R	S	452	SRR15479540	22917	T	G	1	2021-08-08	United States
S_478_K	S	478	SRR15479540	22995	C	A	0,761905	2021-08-08	United States
S_614_G	S	614	SRR15479540	23403	A	G	1	2021-08-08	United States
S_681_R	S	681	SRR15479540	23604	C	G	0,996933	2021-08-08	United States
S_950_N	S	950	SRR15479540	24410	G	A	1	2021-08-08	United States
ORF3a_18_V	ORF3a	18	SRR15479540	25445	G	T	0,980358	2021-08-08	United States
ORF3a_26_L	ORF3a	26	SRR15479540	25469	C	T	1	2021-08-08	United States
M_82_T	M	82	SRR15479540	26767	T	C	0,995455	2021-08-08	United States
ORF7a_116_F	ORF7a	116	SRR15479540	27739	C	T	0,984615	2021-08-08	United States
ORF7a_120_I	ORF7a	120	SRR15479540	27752	C	T	1	2021-08-08	United States
ORF8_118_NA	ORF8	118	SRR15479540	28247	A	-GATTTC	0,996755	2021-08-08	United States
N_63_G	N	63	SRR15479540	28461	A	G	0,999146	2021-08-08	United States
N_203_M	N	203	SRR15479540	28881	G	T	1	2021-08-08	United States
N_245_I	N	245	SRR15479540	29007	C	T	0,992654	2021-08-08	United States
N_377_Y	N	377	SRR15479540	29402	G	T	1	2021-08-08	United States
ORF1ab_1306_S	ORF1ab	1306	SRR15479541	4181	G	T	1	2021-08-08	United States
ORF1ab_2046_L	ORF1ab	2046	SRR15479541	6402	C	T	0,0864841	2021-08-08	United States
ORF1ab_2287_S	ORF1ab	2287	SRR15479541	7124	C	T	0,997504	2021-08-08	United States
ORF1ab_2355_S	ORF1ab	2355	SRR15479541	7328	G	T	0,153846	2021-08-08	United States
ORF1ab_2855_V	ORF1ab	2855	SRR15479541	8829	C	T	0,995536	2021-08-08	United States
ORF1ab_2930_L	ORF1ab	2930	SRR15479541	9053	G	T	0,998584	2021-08-08	United States
ORF1ab_3255_I	ORF1ab	3255	SRR15479541	10029	C	T	0,304834	2021-08-08	United States
ORF1ab_3606_F	ORF1ab	3606	SRR15479541	11083	G	T	0,067185	2021-08-08	United States
ORF1ab_3646_A	ORF1ab	3646	SRR15479541	11201	A	G	0,924719	2021-08-08	United States
ORF1ab_4164_I	ORF1ab	4164	SRR15479541	12756	C	T	0,962458	2021-08-08	United States
ORF1ab_161_G	ORF1ab	161	SRR15479541	13949	A	G	0,54491	2021-08-08	United States
ORF1ab_314_L	ORF1ab	314	SRR15479541	14408	C	T	0,507345	2021-08-08	United States
ORF1ab_662_S	ORF1ab	662	SRR15479541	15451	G	A	0,792163	2021-08-08	United States
ORF1ab_1000_L	ORF1ab	1000	SRR15479541	16466	C	T	0,999659	2021-08-08	United States
ORF1ab_1847_S	ORF1ab	1847	SRR15479541	19006	G	T	0,986946	2021-08-08	United States
ORF1ab_1918_V	ORF1ab	1918	SRR15479541	19220	C	T	0,997485	2021-08-08	United States
S_19_R	S	19	SRR15479541	21618	C	G	0,919817	2021-08-08	United States
S_142_D	S	142	SRR15479541	21987	G	A	0,992063	2021-08-08	United States
S_156_NA	S	156	SRR15479541	22028	G	-AGTTCA	0,992063	2021-08-08	United States
S_452_R	S	452	SRR15479541	22917	T	G	1	2021-08-08	United States
S_478_K	S	478	SRR15479541	22995	C	A	0,898667	2021-08-08	United States
S_614_G	S	614	SRR15479541	23403	A	G	1	2021-08-08	United States
S_681_R	S	681	SRR15479541	23604	C	G	0,998081	2021-08-08	United States
S_809_S	S	809	SRR15479541	23987	C	T	0,783333	2021-08-08	United States
S_950_N	S	950	SRR15479541	24410	G	A	0,999777	2021-08-08	United States
ORF3a_26_L	ORF3a	26	SRR15479541	25469	C	T	0,999655	2021-08-08	United States
M_82_T	M	82	SRR15479541	26767	T	C	0,991568	2021-08-08	United States
ORF7a_82_A	ORF7a	82	SRR15479541	27638	T	C	1	2021-08-08	United States
ORF7a_120_I	ORF7a	120	SRR15479541	27752	C	T	1	2021-08-08	United States
ORF7b_40_I	ORF7b	40	SRR15479541	27874	C	T	0,644951	2021-08-08	United States
ORF8_118_NA	ORF8	118	SRR15479541	28247	A	-GATTTC	0,995791	2021-08-08	United States
N_63_G	N	63	SRR15479541	28461	A	G	0,999733	2021-08-08	United States
N_203_M	N	203	SRR15479541	28881	G	T	0,999428	2021-08-08	United States
N_215_C	N	215	SRR15479541	28916	G	T	0,999246	2021-08-08	United States
N_377_Y	N	377	SRR15479541	29402	G	T	1	2021-08-08	United States
ORF1ab_1306_S	ORF1ab	1306	SRR15479544	4181	G	T	0,998752	2021-08-08	United States
ORF1ab_1659_T	ORF1ab	1659	SRR15479544	5240	C	A	0,997	2021-08-08	United States
ORF1ab_2046_L	ORF1ab	2046	SRR15479544	6402	C	T	0,777158	2021-08-08	United States
ORF1ab_2287_S	ORF1ab	2287	SRR15479544	7124	C	T	0,99945	2021-08-08	United States
ORF1ab_2355_S	ORF1ab	2355	SRR15479544	7328	G	T	0,100257	2021-08-08	United States
ORF1ab_2930_L	ORF1ab	2930	SRR15479544	9053	G	T	0,998512	2021-08-08	United States
ORF1ab_3255_I	ORF1ab	3255	SRR15479544	10029	C	T	0,182941	2021-08-08	United States
ORF1ab_3646_A	ORF1ab	3646	SRR15479544	11201	A	G	0,958445	2021-08-08	United States
ORF1ab_314_L	ORF1ab	314	SRR15479544	14408	C	T	0,444311	2021-08-08	United States
ORF1ab_662_S	ORF1ab	662	SRR15479544	15451	G	A	0,751211	2021-08-08	United States
ORF1ab_1000_L	ORF1ab	1000	SRR15479544	16466	C	T	0,999545	2021-08-08	United States
ORF1ab_1257_V	ORF1ab	1257	SRR15479544	17236	A	G	0,99578	2021-08-08	United States
ORF1ab_1918_V	ORF1ab	1918	SRR15479544	19220	C	T	0,999343	2021-08-08	United States
S_19_R	S	19	SRR15479544	21618	C	G	0,795439	2021-08-08	United States
S_142_D	S	142	SRR15479544	21987	G	A	1	2021-08-08	United States
S_156_NA	S	156	SRR15479544	22028	G	-AGTTCA	0,995202	2021-08-08	United States
S_452_R	S	452	SRR15479544	22917	T	G	1	2021-08-08	United States
S_478_K	S	478	SRR15479544	22995	C	A	0,510934	2021-08-08	United States
S_614_G	S	614	SRR15479544	23403	A	G	1	2021-08-08	United States
S_681_R	S	681	SRR15479544	23604	C	G	1	2021-08-08	United States
S_950_N	S	950	SRR15479544	24410	G	A	0,999467	2021-08-08	United States
ORF3a_26_L	ORF3a	26	SRR15479544	25469	C	T	0,999475	2021-08-08	United States
ORF3a_104_S	ORF3a	104	SRR15479544	25702	C	T	0,996989	2021-08-08	United States
M_82_T	M	82	SRR15479544	26767	T	C	0,989891	2021-08-08	United States
ORF7a_82_A	ORF7a	82	SRR15479544	27638	T	C	1	2021-08-08	United States
ORF7a_120_I	ORF7a	120	SRR15479544	27752	C	T	1	2021-08-08	United States
ORF7b_40_I	ORF7b	40	SRR15479544	27874	C	T	0,857621	2021-08-08	United States
ORF8_118_NA	ORF8	118	SRR15479544	28247	A	-GATTTC	0,996636	2021-08-08	United States
N_63_G	N	63	SRR15479544	28461	A	G	0,999813	2021-08-08	United States
N_203_M	N	203	SRR15479544	28881	G	T	0,999828	2021-08-08	United States
N_208_S	N	208	SRR15479544	28895	G	T	0,995584	2021-08-08	United States
N_215_C	N	215	SRR15479544	28916	G	T	0,998986	2021-08-08	United States
N_377_Y	N	377	SRR15479544	29402	G	T	0,998023	2021-08-08	United States
ORF1ab_664_V	ORF1ab	664	SRR15479545	2255	A	G	0,0976179	2021-08-08	United States
ORF1ab_1306_S	ORF1ab	1306	SRR15479545	4181	G	T	0,999524	2021-08-08	United States
ORF1ab_2046_L	ORF1ab	2046	SRR15479545	6402	C	T	0,0751402	2021-08-08	United States
ORF1ab_2287_S	ORF1ab	2287	SRR15479545	7124	C	T	0,998089	2021-08-08	United States
ORF1ab_2855_V	ORF1ab	2855	SRR15479545	8829	C	T	0,996838	2021-08-08	United States
ORF1ab_2930_L	ORF1ab	2930	SRR15479545	9053	G	T	1	2021-08-08	United States
ORF1ab_3255_I	ORF1ab	3255	SRR15479545	10029	C	T	0,233124	2021-08-08	United States
ORF1ab_3603_NA	ORF1ab	3603	SRR15479545	11074	C	+T	0,0801754	2021-08-08	United States
ORF1ab_3606_NA	ORF1ab	3606	SRR15479545	11082	T	-G	0,142499	2021-08-08	United States
ORF1ab_3606_F	ORF1ab	3606	SRR15479545	11083	G	T	0,994676	2021-08-08	United States
ORF1ab_3646_A	ORF1ab	3646	SRR15479545	11201	A	G	0,948493	2021-08-08	United States
ORF1ab_314_L	ORF1ab	314	SRR15479545	14408	C	T	0,442297	2021-08-08	United States
ORF1ab_662_S	ORF1ab	662	SRR15479545	15451	G	A	0,778552	2021-08-08	United States
ORF1ab_1000_L	ORF1ab	1000	SRR15479545	16466	C	T	0,999841	2021-08-08	United States
ORF1ab_1847_S	ORF1ab	1847	SRR15479545	19006	G	T	0,995915	2021-08-08	United States
ORF1ab_1918_V	ORF1ab	1918	SRR15479545	19220	C	T	0,99779	2021-08-08	United States
S_19_R	S	19	SRR15479545	21618	C	G	0,924179	2021-08-08	United States
S_142_D	S	142	SRR15479545	21987	G	A	1	2021-08-08	United States
S_156_NA	S	156	SRR15479545	22028	G	-AGTTCA	1	2021-08-08	United States
S_452_R	S	452	SRR15479545	22917	T	G	1	2021-08-08	United States
S_478_K	S	478	SRR15479545	22995	C	A	0,947059	2021-08-08	United States
S_614_G	S	614	SRR15479545	23403	A	G	1	2021-08-08	United States
S_681_R	S	681	SRR15479545	23604	C	G	1	2021-08-08	United States
S_950_N	S	950	SRR15479545	24410	G	A	0,999761	2021-08-08	United States
ORF3a_26_L	ORF3a	26	SRR15479545	25469	C	T	0,999091	2021-08-08	United States
M_82_T	M	82	SRR15479545	26767	T	C	0,991874	2021-08-08	United States
ORF7a_82_A	ORF7a	82	SRR15479545	27638	T	C	0,997033	2021-08-08	United States
ORF7a_120_I	ORF7a	120	SRR15479545	27752	C	T	1	2021-08-08	United States
ORF7b_40_I	ORF7b	40	SRR15479545	27874	C	T	0,708709	2021-08-08	United States
ORF8_118_NA	ORF8	118	SRR15479545	28247	A	-GATTTC	0,99623	2021-08-08	United States
N_63_G	N	63	SRR15479545	28461	A	G	0,998768	2021-08-08	United States
N_203_M	N	203	SRR15479545	28881	G	T	0,999251	2021-08-08	United States
N_215_C	N	215	SRR15479545	28916	G	T	0,997408	2021-08-08	United States
N_377_Y	N	377	SRR15479545	29402	G	T	0,999373	2021-08-08	United States
ORF1ab_1306_S	ORF1ab	1306	SRR15479546	4181	G	T	0,999635	2021-08-07	United States
ORF1ab_2046_L	ORF1ab	2046	SRR15479546	6402	C	T	0,78508	2021-08-07	United States
ORF1ab_2125_Y	ORF1ab	2125	SRR15479546	6638	C	T	0,992695	2021-08-07	United States
ORF1ab_2287_S	ORF1ab	2287	SRR15479546	7124	C	T	0,999707	2021-08-07	United States
ORF1ab_2355_S	ORF1ab	2355	SRR15479546	7328	G	T	0,091222	2021-08-07	United States
ORF1ab_2554_V	ORF1ab	2554	SRR15479546	7926	C	T	0,999367	2021-08-07	United States
ORF1ab_2930_L	ORF1ab	2930	SRR15479546	9053	G	T	0,999417	2021-08-07	United States
ORF1ab_2936_I	ORF1ab	2936	SRR15479546	9072	C	T	0,99824	2021-08-07	United States
ORF1ab_3255_I	ORF1ab	3255	SRR15479546	10029	C	T	0,129879	2021-08-07	United States
ORF1ab_3646_A	ORF1ab	3646	SRR15479546	11201	A	G	0,965996	2021-08-07	United States
ORF1ab_183_V	ORF1ab	183	SRR15479546	14014	T	G	0,998986	2021-08-07	United States
ORF1ab_314_L	ORF1ab	314	SRR15479546	14408	C	T	0,496651	2021-08-07	United States
ORF1ab_662_S	ORF1ab	662	SRR15479546	15451	G	A	0,837999	2021-08-07	United States
ORF1ab_1000_L	ORF1ab	1000	SRR15479546	16466	C	T	0,999511	2021-08-07	United States
ORF1ab_1087_Y	ORF1ab	1087	SRR15479546	16726	C	T	0,998771	2021-08-07	United States
ORF1ab_1918_V	ORF1ab	1918	SRR15479546	19220	C	T	0,999542	2021-08-07	United States
S_19_R	S	19	SRR15479546	21618	C	G	0,867548	2021-08-07	United States
S_142_D	S	142	SRR15479546	21987	G	A	0,999845	2021-08-07	United States
S_156_NA	S	156	SRR15479546	22028	G	-AGTTCA	0,994509	2021-08-07	United States
S_452_R	S	452	SRR15479546	22917	T	G	0,99965	2021-08-07	United States
S_478_K	S	478	SRR15479546	22995	C	A	0,471454	2021-08-07	United States
S_614_G	S	614	SRR15479546	23403	A	G	0,999834	2021-08-07	United States
S_681_R	S	681	SRR15479546	23604	C	G	0,99937	2021-08-07	United States
S_950_N	S	950	SRR15479546	24410	G	A	0,999817	2021-08-07	United States
S_1203_F	S	1203	SRR15479546	25169	C	T	0,820151	2021-08-07	United States
ORF3a_26_L	ORF3a	26	SRR15479546	25469	C	T	0,99981	2021-08-07	United States
M_82_T	M	82	SRR15479546	26767	T	C	0,992955	2021-08-07	United States
ORF7a_82_A	ORF7a	82	SRR15479546	27638	T	C	0,999185	2021-08-07	United States
ORF7a_120_I	ORF7a	120	SRR15479546	27752	C	T	0,9996	2021-08-07	United States
ORF7b_40_I	ORF7b	40	SRR15479546	27874	C	T	0,864757	2021-08-07	United States
ORF8_60_F	ORF8	60	SRR15479546	28073	G	T	0,232027	2021-08-07	United States
ORF8_118_NA	ORF8	118	SRR15479546	28247	A	-GATTTC	0,992126	2021-08-07	United States
N_63_G	N	63	SRR15479546	28461	A	G	0,999563	2021-08-07	United States
N_203_M	N	203	SRR15479546	28881	G	T	0,999421	2021-08-07	United States
N_215_C	N	215	SRR15479546	28916	G	T	0,998431	2021-08-07	United States
N_377_Y	N	377	SRR15479546	29402	G	T	0,999405	2021-08-07	United States
ORF1ab_1001_I	ORF1ab	1001	SRR15479548	3267	C	T	0,991228	2021-08-08	United States
ORF1ab_1708_D	ORF1ab	1708	SRR15479548	5388	C	A	0,991304	2021-08-08	United States
ORF1ab_2230_T	ORF1ab	2230	SRR15479548	6954	T	C	0,993876	2021-08-08	United States
ORF1ab_3674_NA	ORF1ab	3674	SRR15479548	11287	G	-TCTGGTTTT	0,993322	2021-08-08	United States
ORF1ab_4031_I	ORF1ab	4031	SRR15479548	12357	C	T	0,997126	2021-08-08	United States
ORF1ab_4275_N	ORF1ab	4275	SRR15479548	13088	G	A	0,990542	2021-08-08	United States
ORF1ab_314_L	ORF1ab	314	SRR15479548	14408	C	T	0,415574	2021-08-08	United States
ORF1ab_1383_R	ORF1ab	1383	SRR15479548	17615	A	G	0,99081	2021-08-08	United States
S_68_NA	S	68	SRR15479548	21764	A	-TACATG	0,98669	2021-08-08	United States
S_143_NA	S	143	SRR15479548	21990	T	-TTA	0,980519	2021-08-08	United States
S_501_Y	S	501	SRR15479548	23063	A	T	0,993127	2021-08-08	United States
S_570_D	S	570	SRR15479548	23271	C	A	0,911638	2021-08-08	United States
S_614_G	S	614	SRR15479548	23403	A	G	1	2021-08-08	United States
S_681_H	S	681	SRR15479548	23604	C	A	0,994565	2021-08-08	United States
S_716_I	S	716	SRR15479548	23709	C	T	0,991167	2021-08-08	United States
S_982_A	S	982	SRR15479548	24506	T	G	0,990193	2021-08-08	United States
S_1118_H	S	1118	SRR15479548	24914	G	C	0,992647	2021-08-08	United States
M_70_L	M	70	SRR15479548	26730	G	C	0,192308	2021-08-08	United States
M_87_F	M	87	SRR15479548	26781	C	T	0,990726	2021-08-08	United States
ORF8_27_*	ORF8	27	SRR15479548	27972	C	T	1	2021-08-08	United States
ORF8_52_I	ORF8	52	SRR15479548	28048	G	T	1	2021-08-08	United States
ORF8_73_C	ORF8	73	SRR15479548	28111	A	G	0,971802	2021-08-08	United States
N_3_H	N	3	SRR15479548	28280	G	C	0,990091	2021-08-08	United States
N_3_V	N	3	SRR15479548	28281	A	T	0,990007	2021-08-08	United States
N_3_E	N	3	SRR15479548	28282	T	A	0,98869	2021-08-08	United States
N_16_M	N	16	SRR15479548	28320	C	T	0,977941	2021-08-08	United States
N_46_S	N	46	SRR15479548	28409	C	T	0,987474	2021-08-08	United States
N_203_K	N	203	SRR15479548	28881	G	A	0,987261	2021-08-08	United States
N_204_R	N	204	SRR15479548	28883	G	C	0,987302	2021-08-08	United States
N_235_F	N	235	SRR15479548	28977	C	T	0,990826	2021-08-08	United States
ORF1ab_1306_S	ORF1ab	1306	SRR15479550	4181	G	T	0,999294	2021-08-06	United States
ORF1ab_1758_H	ORF1ab	1758	SRR15479550	5539	G	T	0,995621	2021-08-06	United States
ORF1ab_2046_L	ORF1ab	2046	SRR15479550	6402	C	T	0,809789	2021-08-06	United States
ORF1ab_2287_S	ORF1ab	2287	SRR15479550	7124	C	T	0,999674	2021-08-06	United States
ORF1ab_2355_S	ORF1ab	2355	SRR15479550	7328	G	T	0,0990566	2021-08-06	United States
ORF1ab_2876_I	ORF1ab	2876	SRR15479550	8892	C	T	0,724074	2021-08-06	United States
ORF1ab_2930_L	ORF1ab	2930	SRR15479550	9053	G	T	0,999571	2021-08-06	United States
ORF1ab_3255_I	ORF1ab	3255	SRR15479550	10029	C	T	0,161458	2021-08-06	United States
ORF1ab_3483_F	ORF1ab	3483	SRR15479550	10712	C	T	0,0634172	2021-08-06	United States
ORF1ab_3646_A	ORF1ab	3646	SRR15479550	11201	A	G	0,969913	2021-08-06	United States
ORF1ab_314_L	ORF1ab	314	SRR15479550	14408	C	T	0,479698	2021-08-06	United States
ORF1ab_454_I	ORF1ab	454	SRR15479550	14829	G	T	0,996631	2021-08-06	United States
ORF1ab_662_S	ORF1ab	662	SRR15479550	15451	G	A	0,800659	2021-08-06	United States
ORF1ab_1000_L	ORF1ab	1000	SRR15479550	16466	C	T	0,999667	2021-08-06	United States
ORF1ab_1918_V	ORF1ab	1918	SRR15479550	19220	C	T	0,999529	2021-08-06	United States
ORF1ab_2222_V	ORF1ab	2222	SRR15479550	20132	C	T	0,816426	2021-08-06	United States
S_19_R	S	19	SRR15479550	21618	C	G	0,833024	2021-08-06	United States
S_112_L	S	112	SRR15479550	21897	C	T	0,997758	2021-08-06	United States
S_142_D	S	142	SRR15479550	21987	G	A	0,999547	2021-08-06	United States
S_156_NA	S	156	SRR15479550	22028	G	-AGTTCA	0,997437	2021-08-06	United States
S_452_R	S	452	SRR15479550	22917	T	G	0,99884	2021-08-06	United States
S_478_K	S	478	SRR15479550	22995	C	A	0,445122	2021-08-06	United States
S_614_G	S	614	SRR15479550	23403	A	G	0,999684	2021-08-06	United States
S_681_R	S	681	SRR15479550	23604	C	G	0,999889	2021-08-06	United States
S_950_N	S	950	SRR15479550	24410	G	A	0,99981	2021-08-06	United States
ORF3a_26_L	ORF3a	26	SRR15479550	25469	C	T	0,999852	2021-08-06	United States
ORF3a_239_Q	ORF3a	239	SRR15479550	26107	G	C	0,567996	2021-08-06	United States
M_82_T	M	82	SRR15479550	26767	T	C	0,993864	2021-08-06	United States
ORF7a_82_A	ORF7a	82	SRR15479550	27638	T	C	0,999769	2021-08-06	United States
ORF7a_120_I	ORF7a	120	SRR15479550	27752	C	T	0,999903	2021-08-06	United States
ORF7b_40_I	ORF7b	40	SRR15479550	27874	C	T	0,887112	2021-08-06	United States
ORF8_118_NA	ORF8	118	SRR15479550	28247	A	-GATTTC	0,996842	2021-08-06	United States
N_63_G	N	63	SRR15479550	28461	A	G	0,999632	2021-08-06	United States
N_203_M	N	203	SRR15479550	28881	G	T	0,999727	2021-08-06	United States
N_215_C	N	215	SRR15479550	28916	G	T	0,99908	2021-08-06	United States
N_377_Y	N	377	SRR15479550	29402	G	T	0,999942	2021-08-06	United States
ORF1ab_1306_S	ORF1ab	1306	SRR15479551	4181	G	T	0,997159	2021-08-08	United States
ORF1ab_2046_L	ORF1ab	2046	SRR15479551	6402	C	T	0,165294	2021-08-08	United States
ORF1ab_2272_T	ORF1ab	2272	SRR15479551	7080	A	C	0,188277	2021-08-08	United States
ORF1ab_2287_S	ORF1ab	2287	SRR15479551	7124	C	T	1	2021-08-08	United States
ORF1ab_2930_L	ORF1ab	2930	SRR15479551	9053	G	T	1	2021-08-08	United States
ORF1ab_3255_I	ORF1ab	3255	SRR15479551	10029	C	T	0,304112	2021-08-08	United States
ORF1ab_3646_A	ORF1ab	3646	SRR15479551	11201	A	G	0,942753	2021-08-08	United States
ORF1ab_314_L	ORF1ab	314	SRR15479551	14408	C	T	0,348907	2021-08-08	United States
ORF1ab_662_S	ORF1ab	662	SRR15479551	15451	G	A	0,756294	2021-08-08	United States
ORF1ab_1000_L	ORF1ab	1000	SRR15479551	16466	C	T	1	2021-08-08	United States
ORF1ab_1257_V	ORF1ab	1257	SRR15479551	17236	A	G	0,997078	2021-08-08	United States
ORF1ab_1918_V	ORF1ab	1918	SRR15479551	19220	C	T	0,998104	2021-08-08	United States
S_19_R	S	19	SRR15479551	21618	C	G	0,918662	2021-08-08	United States
S_452_R	S	452	SRR15479551	22917	T	G	1	2021-08-08	United States
S_478_K	S	478	SRR15479551	22995	C	A	0,811623	2021-08-08	United States
S_614_G	S	614	SRR15479551	23403	A	G	0,999031	2021-08-08	United States
S_681_R	S	681	SRR15479551	23604	C	G	0,998497	2021-08-08	United States
S_950_N	S	950	SRR15479551	24410	G	A	0,99978	2021-08-08	United States
ORF3a_26_L	ORF3a	26	SRR15479551	25469	C	T	0,997899	2021-08-08	United States
M_82_T	M	82	SRR15479551	26767	T	C	0,993337	2021-08-08	United States
ORF7a_82_A	ORF7a	82	SRR15479551	27638	T	C	1	2021-08-08	United States
ORF7a_120_I	ORF7a	120	SRR15479551	27752	C	T	0,99115	2021-08-08	United States
ORF7b_40_I	ORF7b	40	SRR15479551	27874	C	T	0,717472	2021-08-08	United States
ORF8_118_NA	ORF8	118	SRR15479551	28247	A	-GATTTC	0,996623	2021-08-08	United States
N_63_G	N	63	SRR15479551	28461	A	G	0,999834	2021-08-08	United States
N_203_M	N	203	SRR15479551	28881	G	T	0,999282	2021-08-08	United States
N_215_C	N	215	SRR15479551	28916	G	T	0,998705	2021-08-08	United States
N_377_Y	N	377	SRR15479551	29402	G	T	1	2021-08-08	United States
ORF1ab_1056_L	ORF1ab	1056	SRR15479553	3431	G	T	0,997339	2021-08-06	United States
ORF1ab_1306_S	ORF1ab	1306	SRR15479553	4181	G	T	0,999266	2021-08-06	United States
ORF1ab_2046_L	ORF1ab	2046	SRR15479553	6402	C	T	0,61864	2021-08-06	United States
ORF1ab_2287_S	ORF1ab	2287	SRR15479553	7124	C	T	0,999666	2021-08-06	United States
ORF1ab_2355_S	ORF1ab	2355	SRR15479553	7328	G	T	0,0933786	2021-08-06	United States
ORF1ab_2930_L	ORF1ab	2930	SRR15479553	9053	G	T	0,997569	2021-08-06	United States
ORF1ab_3255_I	ORF1ab	3255	SRR15479553	10029	C	T	0,128759	2021-08-06	United States
ORF1ab_3646_A	ORF1ab	3646	SRR15479553	11201	A	G	0,960244	2021-08-06	United States
ORF1ab_4100_H	ORF1ab	4100	SRR15479553	12565	G	T	0,997029	2021-08-06	United States
ORF1ab_4199_N	ORF1ab	4199	SRR15479553	12861	G	A	0,849658	2021-08-06	United States
ORF1ab_314_L	ORF1ab	314	SRR15479553	14408	C	T	0,414938	2021-08-06	United States
ORF1ab_662_S	ORF1ab	662	SRR15479553	15451	G	A	0,826712	2021-08-06	United States
ORF1ab_1000_L	ORF1ab	1000	SRR15479553	16466	C	T	0,999516	2021-08-06	United States
ORF1ab_1257_V	ORF1ab	1257	SRR15479553	17236	A	G	0,998278	2021-08-06	United States
ORF1ab_1918_V	ORF1ab	1918	SRR15479553	19220	C	T	0,999431	2021-08-06	United States
S_19_R	S	19	SRR15479553	21618	C	G	0,8958	2021-08-06	United States
S_142_D	S	142	SRR15479553	21987	G	A	0,999692	2021-08-06	United States
S_156_NA	S	156	SRR15479553	22028	G	-AGTTCA	0,996728	2021-08-06	United States
S_452_R	S	452	SRR15479553	22917	T	G	0,999593	2021-08-06	United States
S_478_K	S	478	SRR15479553	22995	C	A	0,478868	2021-08-06	United States
S_614_G	S	614	SRR15479553	23403	A	G	0,999706	2021-08-06	United States
S_681_R	S	681	SRR15479553	23604	C	G	0,999531	2021-08-06	United States
S_834_V	S	834	SRR15479553	24062	A	G	0,998939	2021-08-06	United States
S_950_N	S	950	SRR15479553	24410	G	A	0,999721	2021-08-06	United States
ORF3a_26_L	ORF3a	26	SRR15479553	25469	C	T	0,999813	2021-08-06	United States
M_82_T	M	82	SRR15479553	26767	T	C	0,992361	2021-08-06	United States
ORF6_21_A	ORF6	21	SRR15479553	27262	A	G	0,998916	2021-08-06	United States
ORF7a_120_I	ORF7a	120	SRR15479553	27752	C	T	0,999643	2021-08-06	United States
ORF7b_19_L	ORF7b	19	SRR15479553	27810	T	C	0,999633	2021-08-06	United States
ORF7b_40_I	ORF7b	40	SRR15479553	27874	C	T	0,886978	2021-08-06	United States
ORF8_118_NA	ORF8	118	SRR15479553	28247	A	-GATTTC	0,994595	2021-08-06	United States
ORF1ab_1306_S	ORF1ab	1306	SRR15479554	4181	G	T	1	2021-08-08	United States
ORF1ab_2046_L	ORF1ab	2046	SRR15479554	6402	C	T	0,580185	2021-08-08	United States
ORF1ab_2125_Y	ORF1ab	2125	SRR15479554	6638	C	T	0,990494	2021-08-08	United States
ORF1ab_2287_S	ORF1ab	2287	SRR15479554	7124	C	T	0,998896	2021-08-08	United States
ORF1ab_2355_S	ORF1ab	2355	SRR15479554	7328	G	T	0,106796	2021-08-08	United States
ORF1ab_2554_V	ORF1ab	2554	SRR15479554	7926	C	T	1	2021-08-08	United States
ORF1ab_2930_L	ORF1ab	2930	SRR15479554	9053	G	T	0,995122	2021-08-08	United States
ORF1ab_3255_I	ORF1ab	3255	SRR15479554	10029	C	T	0,188102	2021-08-08	United States
ORF1ab_3646_A	ORF1ab	3646	SRR15479554	11201	A	G	0,949566	2021-08-08	United States
ORF1ab_183_V	ORF1ab	183	SRR15479554	14014	T	G	0,994881	2021-08-08	United States
ORF1ab_314_L	ORF1ab	314	SRR15479554	14408	C	T	0,319684	2021-08-08	United States
ORF1ab_662_S	ORF1ab	662	SRR15479554	15451	G	A	0,730986	2021-08-08	United States
ORF1ab_1000_L	ORF1ab	1000	SRR15479554	16466	C	T	0,999594	2021-08-08	United States
ORF1ab_1087_Y	ORF1ab	1087	SRR15479554	16726	C	T	0,998578	2021-08-08	United States
ORF1ab_1918_V	ORF1ab	1918	SRR15479554	19220	C	T	0,997567	2021-08-08	United States
S_19_R	S	19	SRR15479554	21618	C	G	0,75576	2021-08-08	United States
S_142_D	S	142	SRR15479554	21987	G	A	1	2021-08-08	United States
S_156_NA	S	156	SRR15479554	22028	G	-AGTTCA	0,995413	2021-08-08	United States
S_452_R	S	452	SRR15479554	22917	T	G	0,993671	2021-08-08	United States
S_478_K	S	478	SRR15479554	22995	C	A	0,60076	2021-08-08	United States
S_614_G	S	614	SRR15479554	23403	A	G	1	2021-08-08	United States
S_681_R	S	681	SRR15479554	23604	C	G	1	2021-08-08	United States
S_950_N	S	950	SRR15479554	24410	G	A	0,998672	2021-08-08	United States
ORF3a_26_L	ORF3a	26	SRR15479554	25469	C	T	0,998954	2021-08-08	United States
M_82_T	M	82	SRR15479554	26767	T	C	0,996667	2021-08-08	United States
ORF7a_82_A	ORF7a	82	SRR15479554	27638	T	C	1	2021-08-08	United States
ORF7a_120_I	ORF7a	120	SRR15479554	27752	C	T	1	2021-08-08	United States
ORF7b_40_I	ORF7b	40	SRR15479554	27874	C	T	0,725552	2021-08-08	United States
ORF8_60_F	ORF8	60	SRR15479554	28073	G	T	0,350416	2021-08-08	United States
ORF8_118_NA	ORF8	118	SRR15479554	28247	A	-GATTTC	0,996045	2021-08-08	United States
N_63_G	N	63	SRR15479554	28461	A	G	1	2021-08-08	United States
N_203_M	N	203	SRR15479554	28881	G	T	0,998887	2021-08-08	United States
N_215_C	N	215	SRR15479554	28916	G	T	0,996171	2021-08-08	United States
N_377_Y	N	377	SRR15479554	29402	G	T	1	2021-08-08	United States
ORF1ab_1306_S	ORF1ab	1306	SRR15479555	4181	G	T	0,998313	2021-08-06	United States
ORF1ab_2046_L	ORF1ab	2046	SRR15479555	6402	C	T	0,829284	2021-08-06	United States
ORF1ab_2287_S	ORF1ab	2287	SRR15479555	7124	C	T	0,999073	2021-08-06	United States
ORF1ab_2355_S	ORF1ab	2355	SRR15479555	7328	G	T	0,115849	2021-08-06	United States
ORF1ab_2930_L	ORF1ab	2930	SRR15479555	9053	G	T	0,996996	2021-08-06	United States
ORF1ab_3255_I	ORF1ab	3255	SRR15479555	10029	C	T	0,105844	2021-08-06	United States
ORF1ab_3646_A	ORF1ab	3646	SRR15479555	11201	A	G	0,966348	2021-08-06	United States
ORF1ab_314_L	ORF1ab	314	SRR15479555	14408	C	T	0,391578	2021-08-06	United States
ORF1ab_662_S	ORF1ab	662	SRR15479555	15451	G	A	0,837658	2021-08-06	United States
ORF1ab_1000_L	ORF1ab	1000	SRR15479555	16466	C	T	0,999533	2021-08-06	United States
ORF1ab_1257_V	ORF1ab	1257	SRR15479555	17236	A	G	0,998482	2021-08-06	United States
ORF1ab_1918_V	ORF1ab	1918	SRR15479555	19220	C	T	0,999104	2021-08-06	United States
S_19_R	S	19	SRR15479555	21618	C	G	0,863271	2021-08-06	United States
S_142_D	S	142	SRR15479555	21987	G	A	0,999479	2021-08-06	United States
S_156_NA	S	156	SRR15479555	22028	G	-AGTTCA	0,996677	2021-08-06	United States
S_452_R	S	452	SRR15479555	22917	T	G	0,999034	2021-08-06	United States
S_478_K	S	478	SRR15479555	22995	C	A	0,440685	2021-08-06	United States
S_614_G	S	614	SRR15479555	23403	A	G	0,999693	2021-08-06	United States
S_681_R	S	681	SRR15479555	23604	C	G	0,999659	2021-08-06	United States
S_950_N	S	950	SRR15479555	24410	G	A	0,999595	2021-08-06	United States
ORF3a_26_L	ORF3a	26	SRR15479555	25469	C	T	0,999682	2021-08-06	United States
M_82_T	M	82	SRR15479555	26767	T	C	0,991041	2021-08-06	United States
ORF7a_82_A	ORF7a	82	SRR15479555	27638	T	C	0,998891	2021-08-06	United States
ORF7a_120_I	ORF7a	120	SRR15479555	27752	C	T	0,999706	2021-08-06	United States
ORF7b_40_I	ORF7b	40	SRR15479555	27874	C	T	0,845308	2021-08-06	United States
ORF8_118_NA	ORF8	118	SRR15479555	28247	A	-GATTTC	0,995845	2021-08-06	United States
N_63_G	N	63	SRR15479555	28461	A	G	0,999606	2021-08-06	United States
N_203_M	N	203	SRR15479555	28881	G	T	0,999567	2021-08-06	United States
N_215_C	N	215	SRR15479555	28916	G	T	0,99872	2021-08-06	United States
N_377_Y	N	377	SRR15479555	29402	G	T	0,999329	2021-08-06	United States
ORF1ab_1640_L	ORF1ab	1640	SRR15479556	5184	C	T	0,705069	2021-08-08	United States
ORF1ab_2355_S	ORF1ab	2355	SRR15479556	7328	G	T	0,0822785	2021-08-08	United States
ORF1ab_3209_V	ORF1ab	3209	SRR15479556	9891	C	T	0,992047	2021-08-08	United States
ORF1ab_3718_A	ORF1ab	3718	SRR15479556	11418	T	C	0,989391	2021-08-08	United States
ORF1ab_3750_I	ORF1ab	3750	SRR15479556	11514	C	T	0,9826	2021-08-08	United States
ORF1ab_314_L	ORF1ab	314	SRR15479556	14408	C	T	0,570752	2021-08-08	United States
ORF1ab_662_S	ORF1ab	662	SRR15479556	15451	G	A	0,862161	2021-08-08	United States
ORF1ab_1000_L	ORF1ab	1000	SRR15479556	16466	C	T	0,999602	2021-08-08	United States
S_19_R	S	19	SRR15479556	21618	C	G	0,894358	2021-08-08	United States
S_142_D	S	142	SRR15479556	21987	G	A	1	2021-08-08	United States
S_156_NA	S	156	SRR15479556	22028	G	-AGTTCA	0,992163	2021-08-08	United States
S_222_V	S	222	SRR15479556	22227	C	T	0,973214	2021-08-08	United States
S_452_R	S	452	SRR15479556	22917	T	G	1	2021-08-08	United States
S_478_K	S	478	SRR15479556	22995	C	A	0,419795	2021-08-08	United States
S_614_G	S	614	SRR15479556	23403	A	G	1	2021-08-08	United States
S_681_R	S	681	SRR15479556	23604	C	G	1	2021-08-08	United States
S_950_N	S	950	SRR15479556	24410	G	A	1	2021-08-08	United States
S_1264_L	S	1264	SRR15479556	25352	G	T	0,975283	2021-08-08	United States
ORF3a_26_L	ORF3a	26	SRR15479556	25469	C	T	0,999683	2021-08-08	United States
M_82_T	M	82	SRR15479556	26767	T	C	0,994059	2021-08-08	United States
ORF6_48_N	ORF6	48	SRR15479556	27345	A	T	0,946939	2021-08-08	United States
ORF7a_50_S	ORF7a	50	SRR15479556	27541	G	T	0,982592	2021-08-08	United States
ORF7a_82_A	ORF7a	82	SRR15479556	27638	T	C	1	2021-08-08	United States
ORF7a_120_I	ORF7a	120	SRR15479556	27752	C	T	1	2021-08-08	United States
ORF8_118_NA	ORF8	118	SRR15479556	28247	A	-GATTTC	0,995575	2021-08-08	United States
N_63_G	N	63	SRR15479556	28461	A	G	0,999593	2021-08-08	United States
N_203_M	N	203	SRR15479556	28881	G	T	0,998331	2021-08-08	United States
N_377_Y	N	377	SRR15479556	29402	G	T	1	2021-08-08	United States
ORF1ab_890_F	ORF1ab	890	SRR15479560	2933	C	T	0,054755	2021-08-08	United States
ORF1ab_1306_S	ORF1ab	1306	SRR15479560	4181	G	T	0,981043	2021-08-08	United States
ORF1ab_2046_L	ORF1ab	2046	SRR15479560	6402	C	T	0,71307	2021-08-08	United States
ORF1ab_2287_S	ORF1ab	2287	SRR15479560	7124	C	T	0,981909	2021-08-08	United States
ORF1ab_2355_S	ORF1ab	2355	SRR15479560	7328	G	T	0,151316	2021-08-08	United States
ORF1ab_2930_L	ORF1ab	2930	SRR15479560	9053	G	T	0,97319	2021-08-08	United States
ORF1ab_3244_L	ORF1ab	3244	SRR15479560	9996	C	T	0,0636338	2021-08-08	United States
ORF1ab_3255_I	ORF1ab	3255	SRR15479560	10029	C	T	0,196569	2021-08-08	United States
ORF1ab_3646_A	ORF1ab	3646	SRR15479560	11201	A	G	0,888595	2021-08-08	United States
ORF1ab_314_L	ORF1ab	314	SRR15479560	14408	C	T	0,431753	2021-08-08	United States
ORF1ab_662_S	ORF1ab	662	SRR15479560	15451	G	A	0,75398	2021-08-08	United States
ORF1ab_1000_L	ORF1ab	1000	SRR15479560	16466	C	T	0,999065	2021-08-08	United States
ORF1ab_1918_V	ORF1ab	1918	SRR15479560	19220	C	T	0,985193	2021-08-08	United States
S_19_R	S	19	SRR15479560	21618	C	G	0,777999	2021-08-08	United States
S_142_D	S	142	SRR15479560	21987	G	A	1	2021-08-08	United States
S_156_NA	S	156	SRR15479560	22028	G	-AGTTCA	1	2021-08-08	United States
S_452_R	S	452	SRR15479560	22917	T	G	1	2021-08-08	United States
S_478_K	S	478	SRR15479560	22995	C	A	0,535354	2021-08-08	United States
S_614_G	S	614	SRR15479560	23403	A	G	1	2021-08-08	United States
S_681_R	S	681	SRR15479560	23604	C	G	1	2021-08-08	United States
S_950_N	S	950	SRR15479560	24410	G	A	0,999251	2021-08-08	United States
ORF3a_26_L	ORF3a	26	SRR15479560	25469	C	T	0,999662	2021-08-08	United States
M_82_T	M	82	SRR15479560	26767	T	C	0,9946	2021-08-08	United States
ORF7a_82_A	ORF7a	82	SRR15479560	27638	T	C	1	2021-08-08	United States
ORF7a_120_I	ORF7a	120	SRR15479560	27752	C	T	1	2021-08-08	United States
ORF7b_40_I	ORF7b	40	SRR15479560	27874	C	T	0,770115	2021-08-08	United States
ORF8_28_Y	ORF8	28	SRR15479560	27975	C	T	0,948	2021-08-08	United States
ORF8_118_NA	ORF8	118	SRR15479560	28247	A	-GATTTC	0,995178	2021-08-08	United States
N_63_G	N	63	SRR15479560	28461	A	G	1	2021-08-08	United States
N_203_M	N	203	SRR15479560	28881	G	T	0,999458	2021-08-08	United States
N_215_C	N	215	SRR15479560	28916	G	T	0,978735	2021-08-08	United States
N_377_Y	N	377	SRR15479560	29402	G	T	1	2021-08-08	United States
ORF1ab_1306_S	ORF1ab	1306	SRR15479567	4181	G	T	0,99929	2021-08-07	United States
ORF1ab_1397_V	ORF1ab	1397	SRR15479567	4455	C	T	0,995686	2021-08-07	United States
ORF1ab_2046_L	ORF1ab	2046	SRR15479567	6402	C	T	0,53959	2021-08-07	United States
ORF1ab_2287_S	ORF1ab	2287	SRR15479567	7124	C	T	0,998963	2021-08-07	United States
ORF1ab_2355_S	ORF1ab	2355	SRR15479567	7328	G	T	0,0786098	2021-08-07	United States
ORF1ab_2855_V	ORF1ab	2855	SRR15479567	8829	C	T	0,997001	2021-08-07	United States
ORF1ab_2930_L	ORF1ab	2930	SRR15479567	9053	G	T	0,999269	2021-08-07	United States
ORF1ab_3255_I	ORF1ab	3255	SRR15479567	10029	C	T	0,241472	2021-08-07	United States
ORF1ab_3603_NA	ORF1ab	3603	SRR15479567	11074	C	+T	0,0763326	2021-08-07	United States
ORF1ab_3606_NA	ORF1ab	3606	SRR15479567	11082	T	-G	0,132897	2021-08-07	United States
ORF1ab_3606_F	ORF1ab	3606	SRR15479567	11083	G	T	0,99508	2021-08-07	United States
ORF1ab_3646_A	ORF1ab	3646	SRR15479567	11201	A	G	0,947087	2021-08-07	United States
ORF1ab_314_L	ORF1ab	314	SRR15479567	14408	C	T	0,22082	2021-08-07	United States
ORF1ab_662_S	ORF1ab	662	SRR15479567	15451	G	A	0,724008	2021-08-07	United States
ORF1ab_1000_L	ORF1ab	1000	SRR15479567	16466	C	T	0,999753	2021-08-07	United States
ORF1ab_1847_S	ORF1ab	1847	SRR15479567	19006	G	T	0,995661	2021-08-07	United States
ORF1ab_1918_V	ORF1ab	1918	SRR15479567	19220	C	T	0,998936	2021-08-07	United States
S_19_R	S	19	SRR15479567	21618	C	G	0,725472	2021-08-07	United States
S_95_I	S	95	SRR15479567	21846	C	T	1	2021-08-07	United States
S_142_D	S	142	SRR15479567	21987	G	A	1	2021-08-07	United States
S_156_NA	S	156	SRR15479567	22028	G	-AGTTCA	0,998688	2021-08-07	United States
S_452_R	S	452	SRR15479567	22917	T	G	0,998686	2021-08-07	United States
S_478_K	S	478	SRR15479567	22995	C	A	0,768719	2021-08-07	United States
S_614_G	S	614	SRR15479567	23403	A	G	0,999812	2021-08-07	United States
S_681_R	S	681	SRR15479567	23604	C	G	0,999458	2021-08-07	United States
S_950_N	S	950	SRR15479567	24410	G	A	0,999883	2021-08-07	United States
ORF3a_26_L	ORF3a	26	SRR15479567	25469	C	T	0,999813	2021-08-07	United States
M_82_T	M	82	SRR15479567	26767	T	C	0,996373	2021-08-07	United States
M_155_Y	M	155	SRR15479567	26985	C	T	0,111853	2021-08-07	United States
ORF7a_82_A	ORF7a	82	SRR15479567	27638	T	C	0,999706	2021-08-07	United States
ORF7a_120_I	ORF7a	120	SRR15479567	27752	C	T	1	2021-08-07	United States
ORF7b_40_I	ORF7b	40	SRR15479567	27874	C	T	0,647633	2021-08-07	United States
ORF8_118_NA	ORF8	118	SRR15479567	28247	A	-GATTTC	0,997256	2021-08-07	United States
N_63_G	N	63	SRR15479567	28461	A	G	0,999489	2021-08-07	United States
N_203_M	N	203	SRR15479567	28881	G	T	0,99957	2021-08-07	United States
N_215_C	N	215	SRR15479567	28916	G	T	0,999044	2021-08-07	United States
N_377_Y	N	377	SRR15479567	29402	G	T	0,99959	2021-08-07	United States
ORF1ab_37_D	ORF1ab	37	SRR15479568	376	G	T	0,253946	2021-08-07	United States
ORF1ab_1306_S	ORF1ab	1306	SRR15479568	4181	G	T	1	2021-08-07	United States
ORF1ab_2046_L	ORF1ab	2046	SRR15479568	6402	C	T	0,337682	2021-08-07	United States
ORF1ab_2287_S	ORF1ab	2287	SRR15479568	7124	C	T	0,99949	2021-08-07	United States
ORF1ab_2355_S	ORF1ab	2355	SRR15479568	7328	G	T	0,0899471	2021-08-07	United States
ORF1ab_2855_V	ORF1ab	2855	SRR15479568	8829	C	T	0,997879	2021-08-07	United States
ORF1ab_2930_L	ORF1ab	2930	SRR15479568	9053	G	T	1	2021-08-07	United States
ORF1ab_3255_I	ORF1ab	3255	SRR15479568	10029	C	T	0,215731	2021-08-07	United States
ORF1ab_3603_NA	ORF1ab	3603	SRR15479568	11074	C	+T	0,0926106	2021-08-07	United States
ORF1ab_3606_NA	ORF1ab	3606	SRR15479568	11082	T	-G	0,130562	2021-08-07	United States
ORF1ab_3606_F	ORF1ab	3606	SRR15479568	11083	G	T	0,996538	2021-08-07	United States
ORF1ab_3646_A	ORF1ab	3646	SRR15479568	11201	A	G	0,953655	2021-08-07	United States
ORF1ab_3676_S	ORF1ab	3676	SRR15479568	11291	G	A	0,994624	2021-08-07	United States
ORF1ab_314_L	ORF1ab	314	SRR15479568	14408	C	T	0,413375	2021-08-07	United States
ORF1ab_662_S	ORF1ab	662	SRR15479568	15451	G	A	0,757259	2021-08-07	United States
ORF1ab_1000_L	ORF1ab	1000	SRR15479568	16466	C	T	1	2021-08-07	United States
ORF1ab_1847_S	ORF1ab	1847	SRR15479568	19006	G	T	0,997935	2021-08-07	United States
ORF1ab_1918_V	ORF1ab	1918	SRR15479568	19220	C	T	0,998796	2021-08-07	United States
S_19_R	S	19	SRR15479568	21618	C	G	0,851959	2021-08-07	United States
S_142_D	S	142	SRR15479568	21987	G	A	0,995816	2021-08-07	United States
S_156_NA	S	156	SRR15479568	22028	G	-AGTTCA	0,991736	2021-08-07	United States
S_452_R	S	452	SRR15479568	22917	T	G	1	2021-08-07	United States
S_478_K	S	478	SRR15479568	22995	C	A	0,74269	2021-08-07	United States
S_614_G	S	614	SRR15479568	23403	A	G	1	2021-08-07	United States
S_681_R	S	681	SRR15479568	23604	C	G	0,999093	2021-08-07	United States
S_950_N	S	950	SRR15479568	24410	G	A	0,999768	2021-08-07	United States
ORF3a_26_L	ORF3a	26	SRR15479568	25469	C	T	1	2021-08-07	United States
M_82_T	M	82	SRR15479568	26767	T	C	0,991736	2021-08-07	United States
ORF7a_45_L	ORF7a	45	SRR15479568	27527	C	T	0,9972	2021-08-07	United States
ORF7a_82_A	ORF7a	82	SRR15479568	27638	T	C	1	2021-08-07	United States
ORF7a_120_I	ORF7a	120	SRR15479568	27752	C	T	1	2021-08-07	United States
ORF7b_40_I	ORF7b	40	SRR15479568	27874	C	T	0,722719	2021-08-07	United States
ORF8_118_NA	ORF8	118	SRR15479568	28247	A	-GATTTC	0,996343	2021-08-07	United States
N_63_G	N	63	SRR15479568	28461	A	G	0,999735	2021-08-07	United States
N_203_M	N	203	SRR15479568	28881	G	T	0,999628	2021-08-07	United States
N_215_C	N	215	SRR15479568	28916	G	T	0,999446	2021-08-07	United States
N_377_Y	N	377	SRR15479568	29402	G	T	0,999627	2021-08-07	United States
ORF1ab_1291_F	ORF1ab	1291	SRR15479569	4136	G	T	0,998325	2021-08-07	United States
ORF1ab_1306_S	ORF1ab	1306	SRR15479569	4181	G	T	0,99922	2021-08-07	United States
ORF1ab_2046_L	ORF1ab	2046	SRR15479569	6402	C	T	0,640677	2021-08-07	United States
ORF1ab_2125_Y	ORF1ab	2125	SRR15479569	6638	C	T	0,988683	2021-08-07	United States
ORF1ab_2287_S	ORF1ab	2287	SRR15479569	7124	C	T	0,998771	2021-08-07	United States
ORF1ab_2355_S	ORF1ab	2355	SRR15479569	7328	G	T	0,0849421	2021-08-07	United States
ORF1ab_2554_V	ORF1ab	2554	SRR15479569	7926	C	T	0,996226	2021-08-07	United States
ORF1ab_2930_L	ORF1ab	2930	SRR15479569	9053	G	T	0,986813	2021-08-07	United States
ORF1ab_3255_I	ORF1ab	3255	SRR15479569	10029	C	T	0,179825	2021-08-07	United States
ORF1ab_3646_A	ORF1ab	3646	SRR15479569	11201	A	G	0,936373	2021-08-07	United States
ORF1ab_183_V	ORF1ab	183	SRR15479569	14014	T	G	0,993116	2021-08-07	United States
ORF1ab_314_L	ORF1ab	314	SRR15479569	14408	C	T	0,425625	2021-08-07	United States
ORF1ab_662_S	ORF1ab	662	SRR15479569	15451	G	A	0,755689	2021-08-07	United States
ORF1ab_1000_L	ORF1ab	1000	SRR15479569	16466	C	T	0,999851	2021-08-07	United States
ORF1ab_1087_Y	ORF1ab	1087	SRR15479569	16726	C	T	0,995519	2021-08-07	United States
ORF1ab_1918_V	ORF1ab	1918	SRR15479569	19220	C	T	0,99897	2021-08-07	United States
S_19_R	S	19	SRR15479569	21618	C	G	0,792707	2021-08-07	United States
S_142_D	S	142	SRR15479569	21987	G	A	1	2021-08-07	United States
S_156_NA	S	156	SRR15479569	22028	G	-AGTTCA	0,996205	2021-08-07	United States
S_452_R	S	452	SRR15479569	22917	T	G	0,997085	2021-08-07	United States
S_478_K	S	478	SRR15479569	22995	C	A	0,591767	2021-08-07	United States
S_614_G	S	614	SRR15479569	23403	A	G	0,99895	2021-08-07	United States
S_681_R	S	681	SRR15479569	23604	C	G	1	2021-08-07	United States
S_950_N	S	950	SRR15479569	24410	G	A	1	2021-08-07	United States
ORF3a_26_L	ORF3a	26	SRR15479569	25469	C	T	1	2021-08-07	United States
M_82_T	M	82	SRR15479569	26767	T	C	0,992006	2021-08-07	United States
ORF7a_82_A	ORF7a	82	SRR15479569	27638	T	C	1	2021-08-07	United States
ORF7a_120_I	ORF7a	120	SRR15479569	27752	C	T	1	2021-08-07	United States
ORF7b_40_I	ORF7b	40	SRR15479569	27874	C	T	0,749801	2021-08-07	United States
ORF8_60_F	ORF8	60	SRR15479569	28073	G	T	0,311321	2021-08-07	United States
ORF8_118_NA	ORF8	118	SRR15479569	28247	A	-GATTTC	0,991742	2021-08-07	United States
N_63_G	N	63	SRR15479569	28461	A	G	1	2021-08-07	United States
N_203_M	N	203	SRR15479569	28881	G	T	1	2021-08-07	United States
N_215_C	N	215	SRR15479569	28916	G	T	0,998893	2021-08-07	United States
N_377_Y	N	377	SRR15479569	29402	G	T	0,999453	2021-08-07	United States
ORF1ab_1306_S	ORF1ab	1306	SRR15479570	4181	G	T	0,999475	2021-08-02	United States
ORF1ab_2046_L	ORF1ab	2046	SRR15479570	6402	C	T	0,120583	2021-08-02	United States
ORF1ab_2287_S	ORF1ab	2287	SRR15479570	7124	C	T	0,999386	2021-08-02	United States
ORF1ab_2355_S	ORF1ab	2355	SRR15479570	7328	G	T	0,0943108	2021-08-02	United States
ORF1ab_2930_L	ORF1ab	2930	SRR15479570	9053	G	T	0,999121	2021-08-02	United States
ORF1ab_3255_I	ORF1ab	3255	SRR15479570	10029	C	T	0,272497	2021-08-02	United States
ORF1ab_3646_A	ORF1ab	3646	SRR15479570	11201	A	G	0,937459	2021-08-02	United States
ORF1ab_3731_V	ORF1ab	3731	SRR15479570	11456	A	G	0,995999	2021-08-02	United States
ORF1ab_314_L	ORF1ab	314	SRR15479570	14408	C	T	0,314201	2021-08-02	United States
ORF1ab_662_S	ORF1ab	662	SRR15479570	15451	G	A	0,662276	2021-08-02	United States
ORF1ab_1000_L	ORF1ab	1000	SRR15479570	16466	C	T	0,999782	2021-08-02	United States
ORF1ab_1918_V	ORF1ab	1918	SRR15479570	19220	C	T	0,998756	2021-08-02	United States
S_19_R	S	19	SRR15479570	21618	C	G	0,805955	2021-08-02	United States
S_142_D	S	142	SRR15479570	21987	G	A	1	2021-08-02	United States
S_156_NA	S	156	SRR15479570	22028	G	-AGTTCA	0,994271	2021-08-02	United States
S_452_R	S	452	SRR15479570	22917	T	G	0,999013	2021-08-02	United States
S_478_K	S	478	SRR15479570	22995	C	A	0,955441	2021-08-02	United States
S_614_G	S	614	SRR15479570	23403	A	G	0,99971	2021-08-02	United States
S_681_R	S	681	SRR15479570	23604	C	G	0,947664	2021-08-02	United States
S_681_H	S	681	SRR15479570	23604	C	A	0,0521259	2021-08-02	United States
S_950_N	S	950	SRR15479570	24410	G	A	0,999828	2021-08-02	United States
ORF3a_26_L	ORF3a	26	SRR15479570	25469	C	T	0,999853	2021-08-02	United States
M_82_T	M	82	SRR15479570	26767	T	C	0,992683	2021-08-02	United States
ORF7a_82_A	ORF7a	82	SRR15479570	27638	T	C	1	2021-08-02	United States
ORF7a_120_I	ORF7a	120	SRR15479570	27752	C	T	0,999045	2021-08-02	United States
ORF7b_40_I	ORF7b	40	SRR15479570	27874	C	T	0,364892	2021-08-02	United States
ORF8_118_NA	ORF8	118	SRR15479570	28247	A	-GATTTC	0,997584	2021-08-02	United States
N_63_G	N	63	SRR15479570	28461	A	G	0,999672	2021-08-02	United States
N_203_M	N	203	SRR15479570	28881	G	T	0,999505	2021-08-02	United States
N_215_C	N	215	SRR15479570	28916	G	T	0,99922	2021-08-02	United States
N_377_Y	N	377	SRR15479570	29402	G	T	0,999738	2021-08-02	United States
ORF1ab_1306_S	ORF1ab	1306	SRR15479572	4181	G	T	1	2021-08-07	United States
ORF1ab_2046_L	ORF1ab	2046	SRR15479572	6402	C	T	0,620978	2021-08-07	United States
ORF1ab_2287_S	ORF1ab	2287	SRR15479572	7124	C	T	0,999123	2021-08-07	United States
ORF1ab_2355_S	ORF1ab	2355	SRR15479572	7328	G	T	0,157025	2021-08-07	United States
ORF1ab_2930_L	ORF1ab	2930	SRR15479572	9053	G	T	1	2021-08-07	United States
ORF1ab_3255_I	ORF1ab	3255	SRR15479572	10029	C	T	0,195869	2021-08-07	United States
ORF1ab_3646_A	ORF1ab	3646	SRR15479572	11201	A	G	0,945802	2021-08-07	United States
ORF1ab_314_L	ORF1ab	314	SRR15479572	14408	C	T	0,3879	2021-08-07	United States
ORF1ab_662_S	ORF1ab	662	SRR15479572	15451	G	A	0,763595	2021-08-07	United States
ORF1ab_1000_L	ORF1ab	1000	SRR15479572	16466	C	T	1	2021-08-07	United States
ORF1ab_1257_V	ORF1ab	1257	SRR15479572	17236	A	G	0,996506	2021-08-07	United States
ORF1ab_1918_V	ORF1ab	1918	SRR15479572	19220	C	T	0,999606	2021-08-07	United States
S_19_R	S	19	SRR15479572	21618	C	G	0,802122	2021-08-07	United States
S_142_D	S	142	SRR15479572	21987	G	A	1	2021-08-07	United States
S_156_NA	S	156	SRR15479572	22028	G	-AGTTCA	1	2021-08-07	United States
S_452_R	S	452	SRR15479572	22917	T	G	1	2021-08-07	United States
S_478_K	S	478	SRR15479572	22995	C	A	0,587896	2021-08-07	United States
S_614_G	S	614	SRR15479572	23403	A	G	1	2021-08-07	United States
S_681_R	S	681	SRR15479572	23604	C	G	0,998382	2021-08-07	United States
S_950_N	S	950	SRR15479572	24410	G	A	1	2021-08-07	United States
S_1116_A	S	1116	SRR15479572	24908	A	G	0,311419	2021-08-07	United States
ORF3a_26_L	ORF3a	26	SRR15479572	25469	C	T	0,999693	2021-08-07	United States
ORF3a_104_S	ORF3a	104	SRR15479572	25702	C	T	0,997706	2021-08-07	United States
M_82_T	M	82	SRR15479572	26767	T	C	0,994371	2021-08-07	United States
ORF7a_82_A	ORF7a	82	SRR15479572	27638	T	C	1	2021-08-07	United States
ORF7a_120_I	ORF7a	120	SRR15479572	27752	C	T	1	2021-08-07	United States
ORF7b_40_I	ORF7b	40	SRR15479572	27874	C	T	0,802174	2021-08-07	United States
ORF8_118_NA	ORF8	118	SRR15479572	28247	A	-GATTTC	0,995821	2021-08-07	United States
N_63_G	N	63	SRR15479572	28461	A	G	1	2021-08-07	United States
N_203_M	N	203	SRR15479572	28881	G	T	1	2021-08-07	United States
N_208_S	N	208	SRR15479572	28895	G	T	0,996293	2021-08-07	United States
N_215_C	N	215	SRR15479572	28916	G	T	0,999076	2021-08-07	United States
N_377_Y	N	377	SRR15479572	29402	G	T	1	2021-08-07	United States
ORF1ab_1306_S	ORF1ab	1306	SRR15479575	4181	G	T	1	2021-08-07	United States
ORF1ab_2046_L	ORF1ab	2046	SRR15479575	6402	C	T	0,145184	2021-08-07	United States
ORF1ab_2287_S	ORF1ab	2287	SRR15479575	7124	C	T	1	2021-08-07	United States
ORF1ab_2930_L	ORF1ab	2930	SRR15479575	9053	G	T	1	2021-08-07	United States
ORF1ab_3255_I	ORF1ab	3255	SRR15479575	10029	C	T	0,291038	2021-08-07	United States
ORF1ab_3646_A	ORF1ab	3646	SRR15479575	11201	A	G	0,967694	2021-08-07	United States
ORF1ab_314_L	ORF1ab	314	SRR15479575	14408	C	T	0,369318	2021-08-07	United States
ORF1ab_662_S	ORF1ab	662	SRR15479575	15451	G	A	0,771972	2021-08-07	United States
ORF1ab_1000_L	ORF1ab	1000	SRR15479575	16466	C	T	0,99967	2021-08-07	United States
ORF1ab_1219_S	ORF1ab	1219	SRR15479575	17122	G	T	0,988691	2021-08-07	United States
ORF1ab_1918_V	ORF1ab	1918	SRR15479575	19220	C	T	0,99954	2021-08-07	United States
S_19_R	S	19	SRR15479575	21618	C	G	0,863131	2021-08-07	United States
S_452_R	S	452	SRR15479575	22917	T	G	1	2021-08-07	United States
S_478_K	S	478	SRR15479575	22995	C	A	0,865169	2021-08-07	United States
S_614_G	S	614	SRR15479575	23403	A	G	1	2021-08-07	United States
S_681_R	S	681	SRR15479575	23604	C	G	0,998794	2021-08-07	United States
S_950_N	S	950	SRR15479575	24410	G	A	1	2021-08-07	United States
ORF3a_26_L	ORF3a	26	SRR15479575	25469	C	T	1	2021-08-07	United States
M_82_T	M	82	SRR15479575	26767	T	C	0,986858	2021-08-07	United States
ORF7a_25_I	ORF7a	25	SRR15479575	27467	G	T	0,998221	2021-08-07	United States
ORF7a_62_*	ORF7a	62	SRR15479575	27577	C	T	0,993271	2021-08-07	United States
ORF7a_82_A	ORF7a	82	SRR15479575	27638	T	C	1	2021-08-07	United States
ORF7a_120_I	ORF7a	120	SRR15479575	27752	C	T	1	2021-08-07	United States
ORF7b_40_I	ORF7b	40	SRR15479575	27874	C	T	0,630573	2021-08-07	United States
ORF8_118_NA	ORF8	118	SRR15479575	28247	A	-GATTTC	0,996342	2021-08-07	United States
N_63_G	N	63	SRR15479575	28461	A	G	0,998888	2021-08-07	United States
N_203_M	N	203	SRR15479575	28881	G	T	1	2021-08-07	United States
N_215_C	N	215	SRR15479575	28916	G	T	0,999123	2021-08-07	United States
N_377_Y	N	377	SRR15479575	29402	G	T	1	2021-08-07	United States
ORF1ab_1228_G	ORF1ab	1228	SRR15479576	3948	A	G	0,997788	2021-08-07	United States
ORF1ab_1306_S	ORF1ab	1306	SRR15479576	4181	G	T	0,999439	2021-08-07	United States
ORF1ab_2046_L	ORF1ab	2046	SRR15479576	6402	C	T	0,532038	2021-08-07	United States
ORF1ab_2287_S	ORF1ab	2287	SRR15479576	7124	C	T	0,99867	2021-08-07	United States
ORF1ab_2355_S	ORF1ab	2355	SRR15479576	7328	G	T	0,104265	2021-08-07	United States
ORF1ab_2930_L	ORF1ab	2930	SRR15479576	9053	G	T	0,996203	2021-08-07	United States
ORF1ab_3255_I	ORF1ab	3255	SRR15479576	10029	C	T	0,210234	2021-08-07	United States
ORF1ab_3646_A	ORF1ab	3646	SRR15479576	11201	A	G	0,950103	2021-08-07	United States
ORF1ab_3766_F	ORF1ab	3766	SRR15479576	11562	G	T	0,893697	2021-08-07	United States
ORF1ab_314_L	ORF1ab	314	SRR15479576	14408	C	T	0,341077	2021-08-07	United States
ORF1ab_662_S	ORF1ab	662	SRR15479576	15451	G	A	0,708549	2021-08-07	United States
ORF1ab_1000_L	ORF1ab	1000	SRR15479576	16466	C	T	0,9997	2021-08-07	United States
ORF1ab_1918_V	ORF1ab	1918	SRR15479576	19220	C	T	0,999454	2021-08-07	United States
ORF1ab_2111_N	ORF1ab	2111	SRR15479576	19800	G	T	0,198079	2021-08-07	United States
S_19_R	S	19	SRR15479576	21618	C	G	0,313514	2021-08-07	United States
S_142_D	S	142	SRR15479576	21987	G	A	1	2021-08-07	United States
S_156_NA	S	156	SRR15479576	22028	G	-AGTTCA	0,996245	2021-08-07	United States
S_452_R	S	452	SRR15479576	22917	T	G	1	2021-08-07	United States
S_478_K	S	478	SRR15479576	22995	C	A	0,70974	2021-08-07	United States
S_614_G	S	614	SRR15479576	23403	A	G	1	2021-08-07	United States
S_681_R	S	681	SRR15479576	23604	C	G	1	2021-08-07	United States
S_950_N	S	950	SRR15479576	24410	G	A	0,999504	2021-08-07	United States
ORF3a_26_L	ORF3a	26	SRR15479576	25469	C	T	0,999434	2021-08-07	United States
ORF3a_239_Q	ORF3a	239	SRR15479576	26107	G	C	0,592682	2021-08-07	United States
M_82_T	M	82	SRR15479576	26767	T	C	0,994201	2021-08-07	United States
ORF7a_82_A	ORF7a	82	SRR15479576	27638	T	C	1	2021-08-07	United States
ORF7a_120_I	ORF7a	120	SRR15479576	27752	C	T	1	2021-08-07	United States
ORF7b_40_I	ORF7b	40	SRR15479576	27874	C	T	0,820305	2021-08-07	United States
ORF8_118_NA	ORF8	118	SRR15479576	28247	A	-GATTTC	0,997114	2021-08-07	United States
N_63_G	N	63	SRR15479576	28461	A	G	1	2021-08-07	United States
N_203_M	N	203	SRR15479576	28881	G	T	1	2021-08-07	United States
N_215_C	N	215	SRR15479576	28916	G	T	0,997545	2021-08-07	United States
N_377_Y	N	377	SRR15479576	29402	G	T	1	2021-08-07	United States
ORF1ab_357_S	ORF1ab	357	SRR15479578	1335	G	C	0,982852	2021-08-05	United States
ORF1ab_1306_S	ORF1ab	1306	SRR15479578	4181	G	T	0,993547	2021-08-05	United States
ORF1ab_2046_L	ORF1ab	2046	SRR15479578	6402	C	T	0,373123	2021-08-05	United States
ORF1ab_2287_S	ORF1ab	2287	SRR15479578	7124	C	T	0,995268	2021-08-05	United States
ORF1ab_2355_S	ORF1ab	2355	SRR15479578	7328	G	T	0,10832	2021-08-05	United States
ORF1ab_2930_L	ORF1ab	2930	SRR15479578	9053	G	T	0,991223	2021-08-05	United States
ORF1ab_3255_I	ORF1ab	3255	SRR15479578	10029	C	T	0,308202	2021-08-05	United States
ORF1ab_3646_A	ORF1ab	3646	SRR15479578	11201	A	G	0,939674	2021-08-05	United States
ORF1ab_314_L	ORF1ab	314	SRR15479578	14408	C	T	0,192792	2021-08-05	United States
ORF1ab_662_S	ORF1ab	662	SRR15479578	15451	G	A	0,649139	2021-08-05	United States
ORF1ab_1000_L	ORF1ab	1000	SRR15479578	16466	C	T	0,999719	2021-08-05	United States
ORF1ab_1257_V	ORF1ab	1257	SRR15479578	17236	A	G	0,990691	2021-08-05	United States
ORF1ab_1918_V	ORF1ab	1918	SRR15479578	19220	C	T	0,995545	2021-08-05	United States
S_19_R	S	19	SRR15479578	21618	C	G	0,73242	2021-08-05	United States
S_142_D	S	142	SRR15479578	21987	G	A	1	2021-08-05	United States
S_156_NA	S	156	SRR15479578	22028	G	-AGTTCA	0,997839	2021-08-05	United States
S_452_R	S	452	SRR15479578	22917	T	G	0,999789	2021-08-05	United States
S_478_K	S	478	SRR15479578	22995	C	A	0,877343	2021-08-05	United States
S_614_G	S	614	SRR15479578	23403	A	G	0,99974	2021-08-05	United States
S_681_R	S	681	SRR15479578	23604	C	G	0,999706	2021-08-05	United States
S_950_N	S	950	SRR15479578	24410	G	A	1	2021-08-05	United States
ORF3a_26_L	ORF3a	26	SRR15479578	25469	C	T	0,999846	2021-08-05	United States
M_82_T	M	82	SRR15479578	26767	T	C	0,99473	2021-08-05	United States
ORF7a_82_A	ORF7a	82	SRR15479578	27638	T	C	0,999704	2021-08-05	United States
ORF7a_120_I	ORF7a	120	SRR15479578	27752	C	T	1	2021-08-05	United States
ORF7b_40_I	ORF7b	40	SRR15479578	27874	C	T	0,478708	2021-08-05	United States
ORF8_118_NA	ORF8	118	SRR15479578	28247	A	-GATTTC	0,997524	2021-08-05	United States
N_63_G	N	63	SRR15479578	28461	A	G	0,999616	2021-08-05	United States
N_203_M	N	203	SRR15479578	28881	G	T	0,999791	2021-08-05	United States
N_215_C	N	215	SRR15479578	28916	G	T	0,994956	2021-08-05	United States
N_377_Y	N	377	SRR15479578	29402	G	T	0,999755	2021-08-05	United States
ORF1ab_1306_S	ORF1ab	1306	SRR15479579	4181	G	T	0,998088	2021-08-07	United States
ORF1ab_2046_L	ORF1ab	2046	SRR15479579	6402	C	T	0,673186	2021-08-07	United States
ORF1ab_2125_Y	ORF1ab	2125	SRR15479579	6638	C	T	0,992054	2021-08-07	United States
ORF1ab_2287_S	ORF1ab	2287	SRR15479579	7124	C	T	0,999071	2021-08-07	United States
ORF1ab_2355_S	ORF1ab	2355	SRR15479579	7328	G	T	0,0660377	2021-08-07	United States
ORF1ab_2554_V	ORF1ab	2554	SRR15479579	7926	C	T	0,996109	2021-08-07	United States
ORF1ab_2930_L	ORF1ab	2930	SRR15479579	9053	G	T	1	2021-08-07	United States
ORF1ab_3255_I	ORF1ab	3255	SRR15479579	10029	C	T	0,182014	2021-08-07	United States
ORF1ab_3606_F	ORF1ab	3606	SRR15479579	11083	G	T	0,056201	2021-08-07	United States
ORF1ab_3646_A	ORF1ab	3646	SRR15479579	11201	A	G	0,952256	2021-08-07	United States
ORF1ab_183_V	ORF1ab	183	SRR15479579	14014	T	G	1	2021-08-07	United States
ORF1ab_314_L	ORF1ab	314	SRR15479579	14408	C	T	0,381198	2021-08-07	United States
ORF1ab_662_S	ORF1ab	662	SRR15479579	15451	G	A	0,796037	2021-08-07	United States
ORF1ab_1000_L	ORF1ab	1000	SRR15479579	16466	C	T	1	2021-08-07	United States
ORF1ab_1087_Y	ORF1ab	1087	SRR15479579	16726	C	T	0,995231	2021-08-07	United States
ORF1ab_1918_V	ORF1ab	1918	SRR15479579	19220	C	T	0,998946	2021-08-07	United States
S_19_R	S	19	SRR15479579	21618	C	G	0,803831	2021-08-07	United States
S_142_D	S	142	SRR15479579	21987	G	A	1	2021-08-07	United States
S_156_NA	S	156	SRR15479579	22028	G	-AGTTCA	0,995	2021-08-07	United States
S_452_R	S	452	SRR15479579	22917	T	G	1	2021-08-07	United States
S_478_K	S	478	SRR15479579	22995	C	A	0,567442	2021-08-07	United States
S_614_G	S	614	SRR15479579	23403	A	G	1	2021-08-07	United States
S_681_R	S	681	SRR15479579	23604	C	G	1	2021-08-07	United States
S_950_N	S	950	SRR15479579	24410	G	A	1	2021-08-07	United States
ORF3a_26_L	ORF3a	26	SRR15479579	25469	C	T	1	2021-08-07	United States
M_82_T	M	82	SRR15479579	26767	T	C	0,993492	2021-08-07	United States
ORF7a_82_A	ORF7a	82	SRR15479579	27638	T	C	1	2021-08-07	United States
ORF7a_120_I	ORF7a	120	SRR15479579	27752	C	T	1	2021-08-07	United States
ORF7b_40_I	ORF7b	40	SRR15479579	27874	C	T	0,810345	2021-08-07	United States
ORF8_60_F	ORF8	60	SRR15479579	28073	G	T	0,325183	2021-08-07	United States
ORF8_118_NA	ORF8	118	SRR15479579	28247	A	-GATTTC	0,996736	2021-08-07	United States
N_63_G	N	63	SRR15479579	28461	A	G	1	2021-08-07	United States
N_203_M	N	203	SRR15479579	28881	G	T	1	2021-08-07	United States
N_215_C	N	215	SRR15479579	28916	G	T	0,996942	2021-08-07	United States
N_377_Y	N	377	SRR15479579	29402	G	T	1	2021-08-07	United States
ORF1ab_184_C	ORF1ab	184	SRR15479583	815	C	T	0,998968	2021-08-07	United States
ORF1ab_261_N	ORF1ab	261	SRR15479583	1048	G	T	0,998743	2021-08-07	United States
ORF1ab_1306_S	ORF1ab	1306	SRR15479583	4181	G	T	0,999694	2021-08-07	United States
ORF1ab_2046_L	ORF1ab	2046	SRR15479583	6402	C	T	0,169541	2021-08-07	United States
ORF1ab_2287_S	ORF1ab	2287	SRR15479583	7124	C	T	0,999859	2021-08-07	United States
ORF1ab_2355_S	ORF1ab	2355	SRR15479583	7328	G	T	0,0953678	2021-08-07	United States
ORF1ab_2516_Y	ORF1ab	2516	SRR15479583	7811	C	T	1	2021-08-07	United States
ORF1ab_2930_L	ORF1ab	2930	SRR15479583	9053	G	T	0,999621	2021-08-07	United States
ORF1ab_3143_V	ORF1ab	3143	SRR15479583	9693	C	T	1	2021-08-07	United States
ORF1ab_3255_I	ORF1ab	3255	SRR15479583	10029	C	T	0,284113	2021-08-07	United States
ORF1ab_3646_A	ORF1ab	3646	SRR15479583	11201	A	G	0,958924	2021-08-07	United States
ORF1ab_314_L	ORF1ab	314	SRR15479583	14408	C	T	0,24421	2021-08-07	United States
ORF1ab_662_S	ORF1ab	662	SRR15479583	15451	G	A	0,726499	2021-08-07	United States
ORF1ab_1000_L	ORF1ab	1000	SRR15479583	16466	C	T	0,999889	2021-08-07	United States
ORF1ab_1397_I	ORF1ab	1397	SRR15479583	17658	G	T	0,998904	2021-08-07	United States
ORF1ab_1918_V	ORF1ab	1918	SRR15479583	19220	C	T	0,999402	2021-08-07	United States
S_19_R	S	19	SRR15479583	21618	C	G	0,818412	2021-08-07	United States
S_142_D	S	142	SRR15479583	21987	G	A	0,998066	2021-08-07	United States
S_156_NA	S	156	SRR15479583	22028	G	-AGTTCA	0,994175	2021-08-07	United States
S_452_R	S	452	SRR15479583	22917	T	G	0,99823	2021-08-07	United States
S_478_K	S	478	SRR15479583	22995	C	A	0,915134	2021-08-07	United States
S_614_G	S	614	SRR15479583	23403	A	G	0,999027	2021-08-07	United States
S_681_R	S	681	SRR15479583	23604	C	G	0,999889	2021-08-07	United States
S_698_L	S	698	SRR15479583	23655	C	T	0,0897092	2021-08-07	United States
S_950_N	S	950	SRR15479583	24410	G	A	0,999847	2021-08-07	United States
ORF3a_26_L	ORF3a	26	SRR15479583	25469	C	T	0,999804	2021-08-07	United States
ORF3a_238_Y	ORF3a	238	SRR15479583	26104	G	T	0,998864	2021-08-07	United States
M_82_T	M	82	SRR15479583	26767	T	C	0,990006	2021-08-07	United States
ORF7a_82_A	ORF7a	82	SRR15479583	27638	T	C	1	2021-08-07	United States
ORF7a_120_I	ORF7a	120	SRR15479583	27752	C	T	1	2021-08-07	United States
ORF7b_40_I	ORF7b	40	SRR15479583	27874	C	T	0,423453	2021-08-07	United States
ORF8_118_NA	ORF8	118	SRR15479583	28247	A	-GATTTC	0,995331	2021-08-07	United States
N_63_G	N	63	SRR15479583	28461	A	G	0,999855	2021-08-07	United States
N_203_M	N	203	SRR15479583	28881	G	T	0,999528	2021-08-07	United States
N_215_C	N	215	SRR15479583	28916	G	T	0,999319	2021-08-07	United States
N_377_Y	N	377	SRR15479583	29402	G	T	0,999654	2021-08-07	United States
ORF1ab_1306_S	ORF1ab	1306	SRR15479585	4181	G	T	0,995745	2021-08-07	United States
ORF1ab_2046_L	ORF1ab	2046	SRR15479585	6402	C	T	0,649928	2021-08-07	United States
ORF1ab_2287_S	ORF1ab	2287	SRR15479585	7124	C	T	0,99726	2021-08-07	United States
ORF1ab_2695_N	ORF1ab	2695	SRR15479585	8349	G	A	0,962766	2021-08-07	United States
ORF1ab_3255_I	ORF1ab	3255	SRR15479585	10029	C	T	0,175992	2021-08-07	United States
ORF1ab_3646_A	ORF1ab	3646	SRR15479585	11201	A	G	0,932489	2021-08-07	United States
ORF1ab_314_L	ORF1ab	314	SRR15479585	14408	C	T	0,393027	2021-08-07	United States
ORF1ab_662_S	ORF1ab	662	SRR15479585	15451	G	A	0,733124	2021-08-07	United States
ORF1ab_1000_L	ORF1ab	1000	SRR15479585	16466	C	T	0,999198	2021-08-07	United States
ORF1ab_1257_V	ORF1ab	1257	SRR15479585	17236	A	G	0,983536	2021-08-07	United States
ORF1ab_1598_T	ORF1ab	1598	SRR15479585	18260	T	C	0,0714286	2021-08-07	United States
ORF1ab_1918_V	ORF1ab	1918	SRR15479585	19220	C	T	0,995215	2021-08-07	United States
S_19_R	S	19	SRR15479585	21618	C	G	0,803571	2021-08-07	United States
S_478_K	S	478	SRR15479585	22995	C	A	0,622951	2021-08-07	United States
S_614_G	S	614	SRR15479585	23403	A	G	0,994595	2021-08-07	United States
S_681_R	S	681	SRR15479585	23604	C	G	1	2021-08-07	United States
S_950_N	S	950	SRR15479585	24410	G	A	1	2021-08-07	United States
ORF3a_26_L	ORF3a	26	SRR15479585	25469	C	T	1	2021-08-07	United States
M_82_T	M	82	SRR15479585	26767	T	C	0,989041	2021-08-07	United States
ORF7a_82_A	ORF7a	82	SRR15479585	27638	T	C	1	2021-08-07	United States
ORF7a_120_I	ORF7a	120	SRR15479585	27752	C	T	1	2021-08-07	United States
ORF7b_40_I	ORF7b	40	SRR15479585	27874	C	T	0,741935	2021-08-07	United States
ORF8_118_NA	ORF8	118	SRR15479585	28247	A	-GATTTC	0,996162	2021-08-07	United States
N_63_G	N	63	SRR15479585	28461	A	G	1	2021-08-07	United States
N_203_M	N	203	SRR15479585	28881	G	T	1	2021-08-07	United States
N_215_C	N	215	SRR15479585	28916	G	T	0,99532	2021-08-07	United States
N_377_Y	N	377	SRR15479585	29402	G	T	1	2021-08-07	United States
ORF1ab_27_F	ORF1ab	27	SRR15479591	344	C	T	0,992221	2021-08-07	United States
ORF1ab_1188_L	ORF1ab	1188	SRR15479591	3828	C	T	0,995588	2021-08-07	United States
ORF1ab_1795_Q	ORF1ab	1795	SRR15479591	5648	A	C	0,99533	2021-08-07	United States
ORF1ab_2355_S	ORF1ab	2355	SRR15479591	7328	G	T	0,162162	2021-08-07	United States
ORF1ab_3674_NA	ORF1ab	3674	SRR15479591	11287	G	-TCTGGTTTT	0,994753	2021-08-07	United States
ORF1ab_314_L	ORF1ab	314	SRR15479591	14408	C	T	0,375348	2021-08-07	United States
ORF1ab_1264_D	ORF1ab	1264	SRR15479591	17259	G	T	0,978351	2021-08-07	United States
ORF1ab_2061_L	ORF1ab	2061	SRR15479591	19648	G	T	0,998201	2021-08-07	United States
S_18_F	S	18	SRR15479591	21614	C	T	0,908504	2021-08-07	United States
S_20_N	S	20	SRR15479591	21621	C	A	0,869976	2021-08-07	United States
S_26_S	S	26	SRR15479591	21638	C	T	0,997972	2021-08-07	United States
S_138_Y	S	138	SRR15479591	21974	G	T	0,990291	2021-08-07	United States
S_190_S	S	190	SRR15479591	22132	G	T	0,990132	2021-08-07	United States
S_484_K	S	484	SRR15479591	23012	G	A	0,961661	2021-08-07	United States
S_501_Y	S	501	SRR15479591	23063	A	T	0,99361	2021-08-07	United States
S_614_G	S	614	SRR15479591	23403	A	G	1	2021-08-07	United States
S_655_Y	S	655	SRR15479591	23525	C	T	0,995524	2021-08-07	United States
S_681_H	S	681	SRR15479591	23604	C	A	0,99682	2021-08-07	United States
S_1027_I	S	1027	SRR15479591	24642	C	T	0,997189	2021-08-07	United States
S_1176_F	S	1176	SRR15479591	25088	G	T	0,996746	2021-08-07	United States
ORF3a_253_P	ORF3a	253	SRR15479591	26149	T	C	0,365348	2021-08-07	United States
ORF8_92_K	ORF8	92	SRR15479591	28167	G	A	0,558647	2021-08-07	United States
N_13_T	N	13	SRR15479591	28310	C	A	0,457269	2021-08-07	United States
N_13_L	N	13	SRR15479591	28311	C	T	0,457493	2021-08-07	United States
N_80_R	N	80	SRR15479591	28512	C	G	0,996569	2021-08-07	United States
N_202_C	N	202	SRR15479591	28877	A	T	0,994764	2021-08-07	United States
N_202_T	N	202	SRR15479591	28878	G	C	0,994577	2021-08-07	United States
N_203_K	N	203	SRR15479591	28881	G	A	0,994612	2021-08-07	United States
N_204_R	N	204	SRR15479591	28883	G	C	0,992731	2021-08-07	United States
ORF1ab_1640_L	ORF1ab	1640	SRR15479592	5184	C	T	0,942387	2021-08-07	United States
ORF1ab_2355_S	ORF1ab	2355	SRR15479592	7328	G	T	0,106145	2021-08-07	United States
ORF1ab_3209_V	ORF1ab	3209	SRR15479592	9891	C	T	0,99889	2021-08-07	United States
ORF1ab_3718_A	ORF1ab	3718	SRR15479592	11418	T	C	0,999394	2021-08-07	United States
ORF1ab_3750_I	ORF1ab	3750	SRR15479592	11514	C	T	0,993977	2021-08-07	United States
ORF1ab_314_L	ORF1ab	314	SRR15479592	14408	C	T	0,389183	2021-08-07	United States
ORF1ab_662_S	ORF1ab	662	SRR15479592	15451	G	A	0,846983	2021-08-07	United States
ORF1ab_1000_L	ORF1ab	1000	SRR15479592	16466	C	T	0,999542	2021-08-07	United States
ORF1ab_2127_S	ORF1ab	2127	SRR15479592	19846	G	A	0,989546	2021-08-07	United States
S_19_R	S	19	SRR15479592	21618	C	G	0,841076	2021-08-07	United States
S_142_D	S	142	SRR15479592	21987	G	A	1	2021-08-07	United States
S_156_NA	S	156	SRR15479592	22028	G	-AGTTCA	0,997666	2021-08-07	United States
S_222_V	S	222	SRR15479592	22227	C	T	1	2021-08-07	United States
S_452_R	S	452	SRR15479592	22917	T	G	1	2021-08-07	United States
S_478_K	S	478	SRR15479592	22995	C	A	0,702322	2021-08-07	United States
S_614_G	S	614	SRR15479592	23403	A	G	1	2021-08-07	United States
S_681_R	S	681	SRR15479592	23604	C	G	1	2021-08-07	United States
S_950_N	S	950	SRR15479592	24410	G	A	0,99972	2021-08-07	United States
S_1264_L	S	1264	SRR15479592	25352	G	T	0,996181	2021-08-07	United States
ORF3a_26_L	ORF3a	26	SRR15479592	25469	C	T	0,999936	2021-08-07	United States
M_82_T	M	82	SRR15479592	26767	T	C	0,992568	2021-08-07	United States
ORF6_48_N	ORF6	48	SRR15479592	27345	A	T	0,99484	2021-08-07	United States
ORF7a_82_A	ORF7a	82	SRR15479592	27638	T	C	1	2021-08-07	United States
ORF7a_120_I	ORF7a	120	SRR15479592	27752	C	T	1	2021-08-07	United States
ORF8_118_NA	ORF8	118	SRR15479592	28247	A	-GATTTC	0,997161	2021-08-07	United States
N_63_G	N	63	SRR15479592	28461	A	G	0,999887	2021-08-07	United States
N_203_M	N	203	SRR15479592	28881	G	T	0,999892	2021-08-07	United States
N_377_Y	N	377	SRR15479592	29402	G	T	1	2021-08-07	United States
ORF1ab_1306_S	ORF1ab	1306	SRR15479594	4181	G	T	0,999126	2021-08-09	United States
ORF1ab_2046_L	ORF1ab	2046	SRR15479594	6402	C	T	0,629623	2021-08-09	United States
ORF1ab_2287_S	ORF1ab	2287	SRR15479594	7124	C	T	0,999506	2021-08-09	United States
ORF1ab_2355_S	ORF1ab	2355	SRR15479594	7328	G	T	0,0770119	2021-08-09	United States
ORF1ab_2930_L	ORF1ab	2930	SRR15479594	9053	G	T	0,999227	2021-08-09	United States
ORF1ab_3255_I	ORF1ab	3255	SRR15479594	10029	C	T	0,225311	2021-08-09	United States
ORF1ab_3646_A	ORF1ab	3646	SRR15479594	11201	A	G	0,979667	2021-08-09	United States
ORF1ab_314_L	ORF1ab	314	SRR15479594	14408	C	T	0,457174	2021-08-09	United States
ORF1ab_662_S	ORF1ab	662	SRR15479594	15451	G	A	0,830177	2021-08-09	United States
ORF1ab_1000_L	ORF1ab	1000	SRR15479594	16466	C	T	0,999639	2021-08-09	United States
ORF1ab_1257_V	ORF1ab	1257	SRR15479594	17236	A	G	0,999135	2021-08-09	United States
ORF1ab_1918_V	ORF1ab	1918	SRR15479594	19220	C	T	0,999393	2021-08-09	United States
S_19_R	S	19	SRR15479594	21618	C	G	0,84267	2021-08-09	United States
S_142_D	S	142	SRR15479594	21987	G	A	0,999843	2021-08-09	United States
S_156_NA	S	156	SRR15479594	22028	G	-AGTTCA	0,996992	2021-08-09	United States
S_452_R	S	452	SRR15479594	22917	T	G	0,999539	2021-08-09	United States
S_478_K	S	478	SRR15479594	22995	C	A	0,574583	2021-08-09	United States
S_614_G	S	614	SRR15479594	23403	A	G	0,999826	2021-08-09	United States
S_681_R	S	681	SRR15479594	23604	C	G	0,999245	2021-08-09	United States
S_950_N	S	950	SRR15479594	24410	G	A	0,999698	2021-08-09	United States
ORF3a_26_L	ORF3a	26	SRR15479594	25469	C	T	0,99939	2021-08-09	United States
ORF3a_104_S	ORF3a	104	SRR15479594	25702	C	T	0,997758	2021-08-09	United States
M_82_T	M	82	SRR15479594	26767	T	C	0,990179	2021-08-09	United States
ORF7a_82_A	ORF7a	82	SRR15479594	27638	T	C	0,999015	2021-08-09	United States
ORF7a_120_I	ORF7a	120	SRR15479594	27752	C	T	0,999602	2021-08-09	United States
ORF7b_40_I	ORF7b	40	SRR15479594	27874	C	T	0,876276	2021-08-09	United States
ORF8_118_NA	ORF8	118	SRR15479594	28247	A	-GATTTC	0,996868	2021-08-09	United States
N_16_M	N	16	SRR15479594	28320	C	T	0,997392	2021-08-09	United States
N_63_G	N	63	SRR15479594	28461	A	G	0,999575	2021-08-09	United States
N_203_M	N	203	SRR15479594	28881	G	T	0,999673	2021-08-09	United States
N_208_S	N	208	SRR15479594	28895	G	T	0,998252	2021-08-09	United States
N_215_C	N	215	SRR15479594	28916	G	T	0,998764	2021-08-09	United States
N_377_Y	N	377	SRR15479594	29402	G	T	0,999319	2021-08-09	United States
ORF1ab_1306_S	ORF1ab	1306	SRR15479596	4181	G	T	0,999208	2021-08-09	United States
ORF1ab_2046_L	ORF1ab	2046	SRR15479596	6402	C	T	0,759432	2021-08-09	United States
ORF1ab_2125_Y	ORF1ab	2125	SRR15479596	6638	C	T	0,993479	2021-08-09	United States
ORF1ab_2287_S	ORF1ab	2287	SRR15479596	7124	C	T	0,999641	2021-08-09	United States
ORF1ab_2355_S	ORF1ab	2355	SRR15479596	7328	G	T	0,0632879	2021-08-09	United States
ORF1ab_2554_V	ORF1ab	2554	SRR15479596	7926	C	T	0,999075	2021-08-09	United States
ORF1ab_2930_L	ORF1ab	2930	SRR15479596	9053	G	T	0,997554	2021-08-09	United States
ORF1ab_3255_I	ORF1ab	3255	SRR15479596	10029	C	T	0,174123	2021-08-09	United States
ORF1ab_3646_A	ORF1ab	3646	SRR15479596	11201	A	G	0,961615	2021-08-09	United States
ORF1ab_183_V	ORF1ab	183	SRR15479596	14014	T	G	0,997	2021-08-09	United States
ORF1ab_314_L	ORF1ab	314	SRR15479596	14408	C	T	0,438553	2021-08-09	United States
ORF1ab_662_S	ORF1ab	662	SRR15479596	15451	G	A	0,815614	2021-08-09	United States
ORF1ab_1000_L	ORF1ab	1000	SRR15479596	16466	C	T	0,999756	2021-08-09	United States
ORF1ab_1087_Y	ORF1ab	1087	SRR15479596	16726	C	T	0,997818	2021-08-09	United States
ORF1ab_1918_V	ORF1ab	1918	SRR15479596	19220	C	T	0,999179	2021-08-09	United States
S_19_R	S	19	SRR15479596	21618	C	G	0,867532	2021-08-09	United States
S_142_D	S	142	SRR15479596	21987	G	A	0,999592	2021-08-09	United States
S_156_NA	S	156	SRR15479596	22028	G	-AGTTCA	0,997856	2021-08-09	United States
S_452_R	S	452	SRR15479596	22917	T	G	0,999259	2021-08-09	United States
S_478_K	S	478	SRR15479596	22995	C	A	0,506473	2021-08-09	United States
S_614_G	S	614	SRR15479596	23403	A	G	0,999777	2021-08-09	United States
S_681_R	S	681	SRR15479596	23604	C	G	0,99972	2021-08-09	United States
S_950_N	S	950	SRR15479596	24410	G	A	0,999823	2021-08-09	United States
ORF3a_26_L	ORF3a	26	SRR15479596	25469	C	T	0,999878	2021-08-09	United States
M_82_T	M	82	SRR15479596	26767	T	C	0,990277	2021-08-09	United States
ORF7a_82_A	ORF7a	82	SRR15479596	27638	T	C	0,999506	2021-08-09	United States
ORF7a_120_I	ORF7a	120	SRR15479596	27752	C	T	0,999756	2021-08-09	United States
ORF7b_40_I	ORF7b	40	SRR15479596	27874	C	T	0,849179	2021-08-09	United States
ORF8_60_F	ORF8	60	SRR15479596	28073	G	T	0,310528	2021-08-09	United States
ORF8_118_NA	ORF8	118	SRR15479596	28247	A	-GATTTC	0,993773	2021-08-09	United States
N_63_G	N	63	SRR15479596	28461	A	G	0,999644	2021-08-09	United States
N_203_M	N	203	SRR15479596	28881	G	T	0,999614	2021-08-09	United States
N_215_C	N	215	SRR15479596	28916	G	T	0,999313	2021-08-09	United States
N_377_Y	N	377	SRR15479596	29402	G	T	0,999632	2021-08-09	United States
ORF1ab_309_L	ORF1ab	309	SRR15479600	1191	C	T	0,828524	2021-08-08	United States
ORF1ab_538_A	ORF1ab	538	SRR15479600	1877	T	G	0,998971	2021-08-08	United States
ORF1ab_1640_L	ORF1ab	1640	SRR15479600	5184	C	T	0,880642	2021-08-08	United States
ORF1ab_2355_S	ORF1ab	2355	SRR15479600	7328	G	T	0,0964361	2021-08-08	United States
ORF1ab_3209_V	ORF1ab	3209	SRR15479600	9891	C	T	0,999196	2021-08-08	United States
ORF1ab_3718_A	ORF1ab	3718	SRR15479600	11418	T	C	0,999362	2021-08-08	United States
ORF1ab_314_L	ORF1ab	314	SRR15479600	14408	C	T	0,505002	2021-08-08	United States
ORF1ab_662_S	ORF1ab	662	SRR15479600	15451	G	A	0,826383	2021-08-08	United States
ORF1ab_1000_L	ORF1ab	1000	SRR15479600	16466	C	T	0,999776	2021-08-08	United States
ORF1ab_1570_L	ORF1ab	1570	SRR15479600	18176	C	T	0,999246	2021-08-08	United States
ORF1ab_1898_F	ORF1ab	1898	SRR15479600	19160	C	T	0,999243	2021-08-08	United States
ORF1ab_2417_I	ORF1ab	2417	SRR15479600	20718	G	T	0,999417	2021-08-08	United States
S_19_R	S	19	SRR15479600	21618	C	G	0,847756	2021-08-08	United States
S_142_D	S	142	SRR15479600	21987	G	A	0,999932	2021-08-08	United States
S_156_NA	S	156	SRR15479600	22028	G	-AGTTCA	0,997471	2021-08-08	United States
S_452_R	S	452	SRR15479600	22917	T	G	0,999279	2021-08-08	United States
S_478_K	S	478	SRR15479600	22995	C	A	0,456925	2021-08-08	United States
S_614_G	S	614	SRR15479600	23403	A	G	0,999756	2021-08-08	United States
S_681_R	S	681	SRR15479600	23604	C	G	0,999804	2021-08-08	United States
S_950_N	S	950	SRR15479600	24410	G	A	0,999751	2021-08-08	United States
ORF3a_26_L	ORF3a	26	SRR15479600	25469	C	T	0,99978	2021-08-08	United States
M_82_T	M	82	SRR15479600	26767	T	C	0,992925	2021-08-08	United States
ORF7a_82_A	ORF7a	82	SRR15479600	27638	T	C	0,999345	2021-08-08	United States
ORF7a_116_F	ORF7a	116	SRR15479600	27739	C	T	0,999424	2021-08-08	United States
ORF7a_120_I	ORF7a	120	SRR15479600	27752	C	T	0,999756	2021-08-08	United States
ORF8_118_NA	ORF8	118	SRR15479600	28247	A	-GATTTC	0,996651	2021-08-08	United States
N_63_G	N	63	SRR15479600	28461	A	G	0,999489	2021-08-08	United States
N_203_M	N	203	SRR15479600	28881	G	T	0,999605	2021-08-08	United States
N_377_Y	N	377	SRR15479600	29402	G	T	0,999469	2021-08-08	United States
ORF1ab_1306_S	ORF1ab	1306	SRR15479603	4181	G	T	0,99901	2021-08-09	United States
ORF1ab_2046_L	ORF1ab	2046	SRR15479603	6402	C	T	0,729327	2021-08-09	United States
ORF1ab_2137_I	ORF1ab	2137	SRR15479603	6675	C	T	0,343816	2021-08-09	United States
ORF1ab_2287_S	ORF1ab	2287	SRR15479603	7124	C	T	1	2021-08-09	United States
ORF1ab_2355_S	ORF1ab	2355	SRR15479603	7328	G	T	0,0530612	2021-08-09	United States
ORF1ab_2930_L	ORF1ab	2930	SRR15479603	9053	G	T	1	2021-08-09	United States
ORF1ab_3255_I	ORF1ab	3255	SRR15479603	10029	C	T	0,218829	2021-08-09	United States
ORF1ab_3646_A	ORF1ab	3646	SRR15479603	11201	A	G	0,933383	2021-08-09	United States
ORF1ab_314_L	ORF1ab	314	SRR15479603	14408	C	T	0,377924	2021-08-09	United States
ORF1ab_662_S	ORF1ab	662	SRR15479603	15451	G	A	0,81376	2021-08-09	United States
ORF1ab_1000_L	ORF1ab	1000	SRR15479603	16466	C	T	0,999339	2021-08-09	United States
ORF1ab_1257_V	ORF1ab	1257	SRR15479603	17236	A	G	0,9954	2021-08-09	United States
ORF1ab_1918_V	ORF1ab	1918	SRR15479603	19220	C	T	0,998958	2021-08-09	United States
S_19_R	S	19	SRR15479603	21618	C	G	0,771067	2021-08-09	United States
S_142_D	S	142	SRR15479603	21987	G	A	1	2021-08-09	United States
S_156_NA	S	156	SRR15479603	22028	G	-AGTTCA	0,997487	2021-08-09	United States
S_452_R	S	452	SRR15479603	22917	T	G	1	2021-08-09	United States
S_478_K	S	478	SRR15479603	22995	C	A	0,666134	2021-08-09	United States
S_614_G	S	614	SRR15479603	23403	A	G	0,998586	2021-08-09	United States
S_681_R	S	681	SRR15479603	23604	C	G	0,998348	2021-08-09	United States
S_950_N	S	950	SRR15479603	24410	G	A	0,999621	2021-08-09	United States
ORF3a_26_L	ORF3a	26	SRR15479603	25469	C	T	0,999461	2021-08-09	United States
ORF3a_104_S	ORF3a	104	SRR15479603	25702	C	T	0,994472	2021-08-09	United States
M_82_T	M	82	SRR15479603	26767	T	C	0,996473	2021-08-09	United States
ORF7a_82_A	ORF7a	82	SRR15479603	27638	T	C	1	2021-08-09	United States
ORF7a_120_I	ORF7a	120	SRR15479603	27752	C	T	1	2021-08-09	United States
ORF7b_40_I	ORF7b	40	SRR15479603	27874	C	T	0,668246	2021-08-09	United States
ORF8_118_NA	ORF8	118	SRR15479603	28247	A	-GATTTC	0,997154	2021-08-09	United States
N_63_G	N	63	SRR15479603	28461	A	G	0,998394	2021-08-09	United States
N_203_M	N	203	SRR15479603	28881	G	T	0,999486	2021-08-09	United States
N_208_S	N	208	SRR15479603	28895	G	T	0,99333	2021-08-09	United States
N_215_C	N	215	SRR15479603	28916	G	T	0,998479	2021-08-09	United States
N_377_Y	N	377	SRR15479603	29402	G	T	1	2021-08-09	United States
ORF1ab_1306_S	ORF1ab	1306	SRR15479608	4181	G	T	0,99872	2021-08-07	United States
ORF1ab_2046_L	ORF1ab	2046	SRR15479608	6402	C	T	0,639379	2021-08-07	United States
ORF1ab_2287_S	ORF1ab	2287	SRR15479608	7124	C	T	0,999475	2021-08-07	United States
ORF1ab_2355_S	ORF1ab	2355	SRR15479608	7328	G	T	0,0643939	2021-08-07	United States
ORF1ab_2554_V	ORF1ab	2554	SRR15479608	7926	C	T	0,989641	2021-08-07	United States
ORF1ab_2930_L	ORF1ab	2930	SRR15479608	9053	G	T	0,996871	2021-08-07	United States
ORF1ab_3255_I	ORF1ab	3255	SRR15479608	10029	C	T	0,231829	2021-08-07	United States
ORF1ab_3646_A	ORF1ab	3646	SRR15479608	11201	A	G	0,94567	2021-08-07	United States
ORF1ab_183_V	ORF1ab	183	SRR15479608	14014	T	G	0,98126	2021-08-07	United States
ORF1ab_314_L	ORF1ab	314	SRR15479608	14408	C	T	0,317716	2021-08-07	United States
ORF1ab_662_S	ORF1ab	662	SRR15479608	15451	G	A	0,809381	2021-08-07	United States
ORF1ab_1000_L	ORF1ab	1000	SRR15479608	16466	C	T	0,999375	2021-08-07	United States
ORF1ab_1918_V	ORF1ab	1918	SRR15479608	19220	C	T	0,998894	2021-08-07	United States
S_19_R	S	19	SRR15479608	21618	C	G	0,817135	2021-08-07	United States
S_142_D	S	142	SRR15479608	21987	G	A	1	2021-08-07	United States
S_156_NA	S	156	SRR15479608	22028	G	-AGTTCA	0,993758	2021-08-07	United States
S_452_R	S	452	SRR15479608	22917	T	G	0,999523	2021-08-07	United States
S_478_K	S	478	SRR15479608	22995	C	A	0,684216	2021-08-07	United States
S_614_G	S	614	SRR15479608	23403	A	G	1	2021-08-07	United States
S_681_R	S	681	SRR15479608	23604	C	G	0,999645	2021-08-07	United States
S_950_N	S	950	SRR15479608	24410	G	A	0,999918	2021-08-07	United States
ORF3a_26_L	ORF3a	26	SRR15479608	25469	C	T	0,999808	2021-08-07	United States
M_82_T	M	82	SRR15479608	26767	T	C	0,992322	2021-08-07	United States
ORF7a_82_A	ORF7a	82	SRR15479608	27638	T	C	0,999809	2021-08-07	United States
ORF7a_120_I	ORF7a	120	SRR15479608	27752	C	T	0,999905	2021-08-07	United States
ORF7b_40_I	ORF7b	40	SRR15479608	27874	C	T	0,624075	2021-08-07	United States
ORF8_118_NA	ORF8	118	SRR15479608	28247	A	-GATTTC	0,996548	2021-08-07	United States
N_63_G	N	63	SRR15479608	28461	A	G	0,999627	2021-08-07	United States
N_203_M	N	203	SRR15479608	28881	G	T	0,9995	2021-08-07	United States
N_215_C	N	215	SRR15479608	28916	G	T	0,998872	2021-08-07	United States
N_377_Y	N	377	SRR15479608	29402	G	T	0,999625	2021-08-07	United States
ORF1ab_1306_S	ORF1ab	1306	SRR15479609	4181	G	T	0,999349	2021-08-09	United States
ORF1ab_2046_L	ORF1ab	2046	SRR15479609	6402	C	T	0,81029	2021-08-09	United States
ORF1ab_2287_S	ORF1ab	2287	SRR15479609	7124	C	T	0,999673	2021-08-09	United States
ORF1ab_2355_S	ORF1ab	2355	SRR15479609	7328	G	T	0,07109	2021-08-09	United States
ORF1ab_2930_L	ORF1ab	2930	SRR15479609	9053	G	T	0,997305	2021-08-09	United States
ORF1ab_3255_I	ORF1ab	3255	SRR15479609	10029	C	T	0,219099	2021-08-09	United States
ORF1ab_3646_A	ORF1ab	3646	SRR15479609	11201	A	G	0,951877	2021-08-09	United States
ORF1ab_314_L	ORF1ab	314	SRR15479609	14408	C	T	0,503374	2021-08-09	United States
ORF1ab_662_S	ORF1ab	662	SRR15479609	15451	G	A	0,881125	2021-08-09	United States
ORF1ab_1000_L	ORF1ab	1000	SRR15479609	16466	C	T	0,999585	2021-08-09	United States
ORF1ab_1219_S	ORF1ab	1219	SRR15479609	17122	G	T	0,966915	2021-08-09	United States
ORF1ab_1918_V	ORF1ab	1918	SRR15479609	19220	C	T	0,999229	2021-08-09	United States
S_19_R	S	19	SRR15479609	21618	C	G	0,867328	2021-08-09	United States
S_95_I	S	95	SRR15479609	21846	C	T	0,995283	2021-08-09	United States
S_142_D	S	142	SRR15479609	21987	G	A	1	2021-08-09	United States
S_156_NA	S	156	SRR15479609	22028	G	-AGTTCA	0,997623	2021-08-09	United States
S_452_R	S	452	SRR15479609	22917	T	G	0,999323	2021-08-09	United States
S_478_K	S	478	SRR15479609	22995	C	A	0,586316	2021-08-09	United States
S_614_G	S	614	SRR15479609	23403	A	G	0,99974	2021-08-09	United States
S_681_R	S	681	SRR15479609	23604	C	G	1	2021-08-09	United States
S_950_N	S	950	SRR15479609	24410	G	A	0,999801	2021-08-09	United States
ORF3a_26_L	ORF3a	26	SRR15479609	25469	C	T	0,999797	2021-08-09	United States
M_82_T	M	82	SRR15479609	26767	T	C	0,990191	2021-08-09	United States
ORF7a_82_A	ORF7a	82	SRR15479609	27638	T	C	0,999269	2021-08-09	United States
ORF7a_120_I	ORF7a	120	SRR15479609	27752	C	T	0,999869	2021-08-09	United States
ORF7b_40_I	ORF7b	40	SRR15479609	27874	C	T	0,999638	2021-08-09	United States
ORF1ab_1306_S	ORF1ab	1306	SRR15479611	4181	G	T	0,997459	2021-08-09	United States
ORF1ab_2046_L	ORF1ab	2046	SRR15479611	6402	C	T	0,673562	2021-08-09	United States
ORF1ab_2287_S	ORF1ab	2287	SRR15479611	7124	C	T	0,999255	2021-08-09	United States
ORF1ab_2355_S	ORF1ab	2355	SRR15479611	7328	G	T	0,0710383	2021-08-09	United States
ORF1ab_2930_L	ORF1ab	2930	SRR15479611	9053	G	T	0,992248	2021-08-09	United States
ORF1ab_3255_I	ORF1ab	3255	SRR15479611	10029	C	T	0,280523	2021-08-09	United States
ORF1ab_3646_A	ORF1ab	3646	SRR15479611	11201	A	G	0,945728	2021-08-09	United States
ORF1ab_314_L	ORF1ab	314	SRR15479611	14408	C	T	0,361783	2021-08-09	United States
ORF1ab_662_S	ORF1ab	662	SRR15479611	15451	G	A	0,841398	2021-08-09	United States
ORF1ab_1000_L	ORF1ab	1000	SRR15479611	16466	C	T	0,999427	2021-08-09	United States
ORF1ab_1257_V	ORF1ab	1257	SRR15479611	17236	A	G	0,992103	2021-08-09	United States
ORF1ab_1918_V	ORF1ab	1918	SRR15479611	19220	C	T	0,998321	2021-08-09	United States
S_19_R	S	19	SRR15479611	21618	C	G	0,769055	2021-08-09	United States
S_142_D	S	142	SRR15479611	21987	G	A	1	2021-08-09	United States
S_156_NA	S	156	SRR15479611	22028	G	-AGTTCA	1	2021-08-09	United States
S_452_R	S	452	SRR15479611	22917	T	G	1	2021-08-09	United States
S_478_K	S	478	SRR15479611	22995	C	A	0,706844	2021-08-09	United States
S_614_G	S	614	SRR15479611	23403	A	G	1	2021-08-09	United States
S_681_R	S	681	SRR15479611	23604	C	G	0,998958	2021-08-09	United States
S_950_N	S	950	SRR15479611	24410	G	A	0,999793	2021-08-09	United States
ORF3a_26_L	ORF3a	26	SRR15479611	25469	C	T	0,999485	2021-08-09	United States
M_82_T	M	82	SRR15479611	26767	T	C	0,993664	2021-08-09	United States
ORF7a_82_A	ORF7a	82	SRR15479611	27638	T	C	0,999079	2021-08-09	United States
ORF7a_120_I	ORF7a	120	SRR15479611	27752	C	T	1	2021-08-09	United States
ORF7b_40_I	ORF7b	40	SRR15479611	27874	C	T	0,730714	2021-08-09	United States
ORF8_25_Y	ORF8	25	SRR15479611	27967	G	A	0,891566	2021-08-09	United States
ORF8_118_NA	ORF8	118	SRR15479611	28247	A	-GATTTC	0,997388	2021-08-09	United States
N_63_G	N	63	SRR15479611	28461	A	G	0,9995	2021-08-09	United States
N_203_M	N	203	SRR15479611	28881	G	T	0,999772	2021-08-09	United States
N_215_C	N	215	SRR15479611	28916	G	T	0,998427	2021-08-09	United States
N_377_Y	N	377	SRR15479611	29402	G	T	0,999568	2021-08-09	United States
ORF1ab_1151_V	ORF1ab	1151	SRR15479612	3717	C	T	0,99527	2021-08-09	United States
ORF1ab_1306_S	ORF1ab	1306	SRR15479612	4181	G	T	0,999581	2021-08-09	United States
ORF1ab_1840_I	ORF1ab	1840	SRR15479612	5784	C	T	0,996961	2021-08-09	United States
ORF1ab_2046_L	ORF1ab	2046	SRR15479612	6402	C	T	0,81279	2021-08-09	United States
ORF1ab_2287_S	ORF1ab	2287	SRR15479612	7124	C	T	0,999175	2021-08-09	United States
ORF1ab_2355_S	ORF1ab	2355	SRR15479612	7328	G	T	0,0784929	2021-08-09	United States
ORF1ab_2930_L	ORF1ab	2930	SRR15479612	9053	G	T	0,998761	2021-08-09	United States
ORF1ab_3255_I	ORF1ab	3255	SRR15479612	10029	C	T	0,237072	2021-08-09	United States
ORF1ab_3646_A	ORF1ab	3646	SRR15479612	11201	A	G	0,952628	2021-08-09	United States
ORF1ab_3731_V	ORF1ab	3731	SRR15479612	11456	A	G	0,997988	2021-08-09	United States
ORF1ab_257_V	ORF1ab	257	SRR15479612	14236	A	G	0,996898	2021-08-09	United States
ORF1ab_314_L	ORF1ab	314	SRR15479612	14408	C	T	0,504931	2021-08-09	United States
ORF1ab_662_S	ORF1ab	662	SRR15479612	15451	G	A	0,868204	2021-08-09	United States
ORF1ab_1000_L	ORF1ab	1000	SRR15479612	16466	C	T	0,999537	2021-08-09	United States
ORF1ab_1918_V	ORF1ab	1918	SRR15479612	19220	C	T	0,999447	2021-08-09	United States
S_19_R	S	19	SRR15479612	21618	C	G	0,833151	2021-08-09	United States
S_142_D	S	142	SRR15479612	21987	G	A	1	2021-08-09	United States
S_156_NA	S	156	SRR15479612	22028	G	-AGTTCA	0,995847	2021-08-09	United States
S_452_R	S	452	SRR15479612	22917	T	G	1	2021-08-09	United States
S_478_K	S	478	SRR15479612	22995	C	A	0,611306	2021-08-09	United States
S_614_G	S	614	SRR15479612	23403	A	G	0,999609	2021-08-09	United States
S_681_R	S	681	SRR15479612	23604	C	G	0,999662	2021-08-09	United States
S_950_N	S	950	SRR15479612	24410	G	A	0,999777	2021-08-09	United States
ORF3a_26_L	ORF3a	26	SRR15479612	25469	C	T	0,999713	2021-08-09	United States
M_82_T	M	82	SRR15479612	26767	T	C	0,990699	2021-08-09	United States
ORF7a_82_A	ORF7a	82	SRR15479612	27638	T	C	0,999829	2021-08-09	United States
ORF7a_120_I	ORF7a	120	SRR15479612	27752	C	T	0,999398	2021-08-09	United States
ORF7b_40_I	ORF7b	40	SRR15479612	27874	C	T	0,7437	2021-08-09	United States
ORF8_118_NA	ORF8	118	SRR15479612	28247	A	-GATTTC	0,996133	2021-08-09	United States
N_63_G	N	63	SRR15479612	28461	A	G	0,999675	2021-08-09	United States
N_203_M	N	203	SRR15479612	28881	G	T	0,999625	2021-08-09	United States
N_215_C	N	215	SRR15479612	28916	G	T	0,998832	2021-08-09	United States
N_377_Y	N	377	SRR15479612	29402	G	T	0,999896	2021-08-09	United States
ORF1ab_669_N	ORF1ab	669	SRR15479614	2272	G	C	0,996278	2021-08-08	United States
ORF1ab_1306_S	ORF1ab	1306	SRR15479614	4181	G	T	0,996608	2021-08-08	United States
ORF1ab_2046_L	ORF1ab	2046	SRR15479614	6402	C	T	0,701135	2021-08-08	United States
ORF1ab_2287_S	ORF1ab	2287	SRR15479614	7124	C	T	0,998043	2021-08-08	United States
ORF1ab_2355_S	ORF1ab	2355	SRR15479614	7328	G	T	0,114951	2021-08-08	United States
ORF1ab_2930_L	ORF1ab	2930	SRR15479614	9053	G	T	0,992944	2021-08-08	United States
ORF1ab_3255_I	ORF1ab	3255	SRR15479614	10029	C	T	0,143842	2021-08-08	United States
ORF1ab_3646_A	ORF1ab	3646	SRR15479614	11201	A	G	0,972036	2021-08-08	United States
ORF1ab_314_L	ORF1ab	314	SRR15479614	14408	C	T	0,440966	2021-08-08	United States
ORF1ab_662_S	ORF1ab	662	SRR15479614	15451	G	A	0,850513	2021-08-08	United States
ORF1ab_1000_L	ORF1ab	1000	SRR15479614	16466	C	T	0,999719	2021-08-08	United States
ORF1ab_1918_V	ORF1ab	1918	SRR15479614	19220	C	T	0,998248	2021-08-08	United States
S_19_R	S	19	SRR15479614	21618	C	G	0,86851	2021-08-08	United States
S_142_D	S	142	SRR15479614	21987	G	A	0,999714	2021-08-08	United States
S_156_NA	S	156	SRR15479614	22028	G	-AGTTCA	0,995977	2021-08-08	United States
S_258_L	S	258	SRR15479614	22335	G	T	0,996191	2021-08-08	United States
S_417_N	S	417	SRR15479614	22813	G	T	0,996572	2021-08-08	United States
S_452_R	S	452	SRR15479614	22917	T	G	1	2021-08-08	United States
S_478_K	S	478	SRR15479614	22995	C	A	0,467246	2021-08-08	United States
S_614_G	S	614	SRR15479614	23403	A	G	0,999794	2021-08-08	United States
S_681_R	S	681	SRR15479614	23604	C	G	0,999457	2021-08-08	United States
S_950_N	S	950	SRR15479614	24410	G	A	0,999823	2021-08-08	United States
ORF3a_26_L	ORF3a	26	SRR15479614	25469	C	T	0,99981	2021-08-08	United States
ORF3a_53_F	ORF3a	53	SRR15479614	25549	C	T	0,961789	2021-08-08	United States
ORF3a_222_Y	ORF3a	222	SRR15479614	26056	G	T	0,997297	2021-08-08	United States
M_29_F	M	29	SRR15479614	26607	C	T	0,992821	2021-08-08	United States
M_82_T	M	82	SRR15479614	26767	T	C	0,99245	2021-08-08	United States
ORF7a_41_D	ORF7a	41	SRR15479614	27516	G	T	0,995342	2021-08-08	United States
ORF7a_82_A	ORF7a	82	SRR15479614	27638	T	C	1	2021-08-08	United States
ORF7a_120_I	ORF7a	120	SRR15479614	27752	C	T	0,999772	2021-08-08	United States
ORF7b_40_I	ORF7b	40	SRR15479614	27874	C	T	0,816313	2021-08-08	United States
ORF8_118_NA	ORF8	118	SRR15479614	28247	A	-GATTTC	0,996477	2021-08-08	United States
N_63_G	N	63	SRR15479614	28461	A	G	0,999644	2021-08-08	United States
N_203_M	N	203	SRR15479614	28881	G	T	0,999549	2021-08-08	United States
N_215_C	N	215	SRR15479614	28916	G	T	0,996399	2021-08-08	United States
N_377_Y	N	377	SRR15479614	29402	G	T	0,999615	2021-08-08	United States
ORF1ab_124_C	ORF1ab	124	SRR15479618	635	C	T	0,998405	2021-08-09	United States
ORF1ab_1306_S	ORF1ab	1306	SRR15479618	4181	G	T	0,999164	2021-08-09	United States
ORF1ab_2046_L	ORF1ab	2046	SRR15479618	6402	C	T	0,748686	2021-08-09	United States
ORF1ab_2125_Y	ORF1ab	2125	SRR15479618	6638	C	T	0,99203	2021-08-09	United States
ORF1ab_2287_S	ORF1ab	2287	SRR15479618	7124	C	T	0,998897	2021-08-09	United States
ORF1ab_2355_S	ORF1ab	2355	SRR15479618	7328	G	T	0,0742899	2021-08-09	United States
ORF1ab_2554_V	ORF1ab	2554	SRR15479618	7926	C	T	0,9972	2021-08-09	United States
ORF1ab_2930_L	ORF1ab	2930	SRR15479618	9053	G	T	0,998135	2021-08-09	United States
ORF1ab_3255_I	ORF1ab	3255	SRR15479618	10029	C	T	0,215494	2021-08-09	United States
ORF1ab_3646_A	ORF1ab	3646	SRR15479618	11201	A	G	0,95484	2021-08-09	United States
ORF1ab_183_V	ORF1ab	183	SRR15479618	14014	T	G	0,99759	2021-08-09	United States
ORF1ab_314_L	ORF1ab	314	SRR15479618	14408	C	T	0,434001	2021-08-09	United States
ORF1ab_662_S	ORF1ab	662	SRR15479618	15451	G	A	0,842282	2021-08-09	United States
ORF1ab_1000_L	ORF1ab	1000	SRR15479618	16466	C	T	0,999655	2021-08-09	United States
ORF1ab_1087_Y	ORF1ab	1087	SRR15479618	16726	C	T	0,997991	2021-08-09	United States
ORF1ab_1918_V	ORF1ab	1918	SRR15479618	19220	C	T	0,998758	2021-08-09	United States
S_19_R	S	19	SRR15479618	21618	C	G	0,86574	2021-08-09	United States
S_142_D	S	142	SRR15479618	21987	G	A	0,999111	2021-08-09	United States
S_156_NA	S	156	SRR15479618	22028	G	-AGTTCA	0,997313	2021-08-09	United States
S_452_R	S	452	SRR15479618	22917	T	G	0,999468	2021-08-09	United States
S_478_K	S	478	SRR15479618	22995	C	A	0,680455	2021-08-09	United States
S_614_G	S	614	SRR15479618	23403	A	G	0,999881	2021-08-09	United States
S_681_R	S	681	SRR15479618	23604	C	G	0,999917	2021-08-09	United States
S_950_N	S	950	SRR15479618	24410	G	A	0,999759	2021-08-09	United States
ORF3a_26_L	ORF3a	26	SRR15479618	25469	C	T	0,99986	2021-08-09	United States
M_82_T	M	82	SRR15479618	26767	T	C	0,992031	2021-08-09	United States
ORF7a_82_A	ORF7a	82	SRR15479618	27638	T	C	0,999587	2021-08-09	United States
ORF7a_120_I	ORF7a	120	SRR15479618	27752	C	T	0,999699	2021-08-09	United States
ORF7b_40_I	ORF7b	40	SRR15479618	27874	C	T	0,665775	2021-08-09	United States
ORF8_60_F	ORF8	60	SRR15479618	28073	G	T	0,466354	2021-08-09	United States
ORF8_118_NA	ORF8	118	SRR15479618	28247	A	-GATTTC	0,994169	2021-08-09	United States
N_63_G	N	63	SRR15479618	28461	A	G	0,999619	2021-08-09	United States
N_203_M	N	203	SRR15479618	28881	G	T	0,999736	2021-08-09	United States
N_215_C	N	215	SRR15479618	28916	G	T	0,999293	2021-08-09	United States
N_377_Y	N	377	SRR15479618	29402	G	T	0,999512	2021-08-09	United States
ORF1ab_1306_S	ORF1ab	1306	SRR15479619	4181	G	T	0,997819	2021-08-09	United States
ORF1ab_1872_N	ORF1ab	1872	SRR15479619	5880	G	A	0,986767	2021-08-09	United States
ORF1ab_2046_L	ORF1ab	2046	SRR15479619	6402	C	T	0,598039	2021-08-09	United States
ORF1ab_2287_S	ORF1ab	2287	SRR15479619	7124	C	T	0,99966	2021-08-09	United States
ORF1ab_2355_S	ORF1ab	2355	SRR15479619	7328	G	T	0,0835913	2021-08-09	United States
ORF1ab_2930_L	ORF1ab	2930	SRR15479619	9053	G	T	0,996631	2021-08-09	United States
ORF1ab_3255_I	ORF1ab	3255	SRR15479619	10029	C	T	0,214292	2021-08-09	United States
ORF1ab_3646_A	ORF1ab	3646	SRR15479619	11201	A	G	0,955342	2021-08-09	United States
ORF1ab_3731_V	ORF1ab	3731	SRR15479619	11456	A	G	0,993047	2021-08-09	United States
ORF1ab_4182_F	ORF1ab	4182	SRR15479619	12809	C	T	0,987415	2021-08-09	United States
ORF1ab_314_L	ORF1ab	314	SRR15479619	14408	C	T	0,35431	2021-08-09	United States
ORF1ab_662_S	ORF1ab	662	SRR15479619	15451	G	A	0,909098	2021-08-09	United States
ORF1ab_1000_L	ORF1ab	1000	SRR15479619	16466	C	T	0,999563	2021-08-09	United States
ORF1ab_1918_V	ORF1ab	1918	SRR15479619	19220	C	T	0,998405	2021-08-09	United States
ORF1ab_2131_V	ORF1ab	2131	SRR15479619	19859	C	T	0,810348	2021-08-09	United States
S_19_R	S	19	SRR15479619	21618	C	G	0,860189	2021-08-09	United States
S_142_D	S	142	SRR15479619	21987	G	A	0,999678	2021-08-09	United States
S_156_NA	S	156	SRR15479619	22028	G	-AGTTCA	0,996092	2021-08-09	United States
S_452_R	S	452	SRR15479619	22917	T	G	0,999787	2021-08-09	United States
S_478_K	S	478	SRR15479619	22995	C	A	0,773718	2021-08-09	United States
S_614_G	S	614	SRR15479619	23403	A	G	1	2021-08-09	United States
S_681_R	S	681	SRR15479619	23604	C	G	0,999637	2021-08-09	United States
S_950_N	S	950	SRR15479619	24410	G	A	0,999717	2021-08-09	United States
ORF3a_26_L	ORF3a	26	SRR15479619	25469	C	T	0,999782	2021-08-09	United States
M_82_T	M	82	SRR15479619	26767	T	C	0,989951	2021-08-09	United States
ORF7a_82_A	ORF7a	82	SRR15479619	27638	T	C	0,999221	2021-08-09	United States
ORF7a_120_I	ORF7a	120	SRR15479619	27752	C	T	1	2021-08-09	United States
ORF7b_40_I	ORF7b	40	SRR15479619	27874	C	T	0,629487	2021-08-09	United States
ORF8_118_NA	ORF8	118	SRR15479619	28247	A	-GATTTC	0,996893	2021-08-09	United States
N_63_G	N	63	SRR15479619	28461	A	G	0,999726	2021-08-09	United States
N_203_M	N	203	SRR15479619	28881	G	T	0,999729	2021-08-09	United States
N_215_C	N	215	SRR15479619	28916	G	T	0,999123	2021-08-09	United States
ORF1ab_448_G	ORF1ab	448	SRR15479620	1608	A	G	0,987501	2021-08-09	United States
ORF1ab_1306_S	ORF1ab	1306	SRR15479620	4181	G	T	0,999233	2021-08-09	United States
ORF1ab_1946_D	ORF1ab	1946	SRR15479620	6102	G	A	0,989663	2021-08-09	United States
ORF1ab_2046_L	ORF1ab	2046	SRR15479620	6402	C	T	0,893075	2021-08-09	United States
ORF1ab_2287_S	ORF1ab	2287	SRR15479620	7124	C	T	0,999682	2021-08-09	United States
ORF1ab_2355_S	ORF1ab	2355	SRR15479620	7328	G	T	0,0884462	2021-08-09	United States
ORF1ab_2930_L	ORF1ab	2930	SRR15479620	9053	G	T	0,997355	2021-08-09	United States
ORF1ab_2972_F	ORF1ab	2972	SRR15479620	9180	C	T	0,991244	2021-08-09	United States
ORF1ab_3255_I	ORF1ab	3255	SRR15479620	10029	C	T	0,148838	2021-08-09	United States
ORF1ab_3646_A	ORF1ab	3646	SRR15479620	11201	A	G	0,953029	2021-08-09	United States
ORF1ab_183_V	ORF1ab	183	SRR15479620	14014	T	G	0,981311	2021-08-09	United States
ORF1ab_314_L	ORF1ab	314	SRR15479620	14408	C	T	0,598705	2021-08-09	United States
ORF1ab_662_S	ORF1ab	662	SRR15479620	15451	G	A	0,893014	2021-08-09	United States
ORF1ab_1000_L	ORF1ab	1000	SRR15479620	16466	C	T	0,999867	2021-08-09	United States
ORF1ab_1918_V	ORF1ab	1918	SRR15479620	19220	C	T	0,999469	2021-08-09	United States
S_19_R	S	19	SRR15479620	21618	C	G	0,857067	2021-08-09	United States
S_142_D	S	142	SRR15479620	21987	G	A	0,999764	2021-08-09	United States
S_156_NA	S	156	SRR15479620	22028	G	-AGTTCA	0,995461	2021-08-09	United States
S_452_R	S	452	SRR15479620	22917	T	G	0,998974	2021-08-09	United States
S_478_K	S	478	SRR15479620	22995	C	A	0,434096	2021-08-09	United States
S_614_G	S	614	SRR15479620	23403	A	G	0,999673	2021-08-09	United States
S_681_R	S	681	SRR15479620	23604	C	G	0,999719	2021-08-09	United States
S_950_N	S	950	SRR15479620	24410	G	A	0,999962	2021-08-09	United States
ORF3a_26_L	ORF3a	26	SRR15479620	25469	C	T	0,999708	2021-08-09	United States
ORF3a_100_C	ORF3a	100	SRR15479620	25690	G	T	0,934314	2021-08-09	United States
M_82_T	M	82	SRR15479620	26767	T	C	0,990402	2021-08-09	United States
ORF7a_82_A	ORF7a	82	SRR15479620	27638	T	C	0,999755	2021-08-09	United States
ORF7a_120_I	ORF7a	120	SRR15479620	27752	C	T	1	2021-08-09	United States
ORF7b_40_I	ORF7b	40	SRR15479620	27874	C	T	0,789314	2021-08-09	United States
ORF8_118_NA	ORF8	118	SRR15479620	28247	A	-GATTTC	0,996839	2021-08-09	United States
N_63_G	N	63	SRR15479620	28461	A	G	0,999664	2021-08-09	United States
N_203_M	N	203	SRR15479620	28881	G	T	0,999796	2021-08-09	United States
N_215_C	N	215	SRR15479620	28916	G	T	0,998989	2021-08-09	United States
N_377_Y	N	377	SRR15479620	29402	G	T	0,999449	2021-08-09	United States
ORF1ab_940_G	ORF1ab	940	SRR15479621	3084	A	G	0,990235	2021-08-09	United States
ORF1ab_1306_S	ORF1ab	1306	SRR15479621	4181	G	T	0,996825	2021-08-09	United States
ORF1ab_2046_L	ORF1ab	2046	SRR15479621	6402	C	T	0,667813	2021-08-09	United States
ORF1ab_2287_S	ORF1ab	2287	SRR15479621	7124	C	T	0,999126	2021-08-09	United States
ORF1ab_2355_S	ORF1ab	2355	SRR15479621	7328	G	T	0,0549828	2021-08-09	United States
ORF1ab_2430_I	ORF1ab	2430	SRR15479621	7553	G	A	0,991698	2021-08-09	United States
ORF1ab_2930_L	ORF1ab	2930	SRR15479621	9053	G	T	0,992579	2021-08-09	United States
ORF1ab_3255_I	ORF1ab	3255	SRR15479621	10029	C	T	0,207502	2021-08-09	United States
ORF1ab_3646_A	ORF1ab	3646	SRR15479621	11201	A	G	0,9363	2021-08-09	United States
ORF1ab_314_L	ORF1ab	314	SRR15479621	14408	C	T	0,366788	2021-08-09	United States
ORF1ab_662_S	ORF1ab	662	SRR15479621	15451	G	A	0,817225	2021-08-09	United States
ORF1ab_870_Y	ORF1ab	870	SRR15479621	16075	G	T	0,991581	2021-08-09	United States
ORF1ab_1000_L	ORF1ab	1000	SRR15479621	16466	C	T	0,999619	2021-08-09	United States
ORF1ab_1257_V	ORF1ab	1257	SRR15479621	17236	A	G	0,995231	2021-08-09	United States
ORF1ab_1918_V	ORF1ab	1918	SRR15479621	19220	C	T	0,998308	2021-08-09	United States
S_19_R	S	19	SRR15479621	21618	C	G	0,790544	2021-08-09	United States
S_142_D	S	142	SRR15479621	21987	G	A	1	2021-08-09	United States
S_156_NA	S	156	SRR15479621	22028	G	-AGTTCA	1	2021-08-09	United States
S_452_R	S	452	SRR15479621	22917	T	G	1	2021-08-09	United States
S_478_K	S	478	SRR15479621	22995	C	A	0,730205	2021-08-09	United States
S_614_G	S	614	SRR15479621	23403	A	G	1	2021-08-09	United States
S_681_R	S	681	SRR15479621	23604	C	G	1	2021-08-09	United States
S_950_N	S	950	SRR15479621	24410	G	A	0,999448	2021-08-09	United States
ORF3a_26_L	ORF3a	26	SRR15479621	25469	C	T	0,999699	2021-08-09	United States
ORF3a_99_S	ORF3a	99	SRR15479621	25687	G	T	0,940317	2021-08-09	United States
ORF3a_104_S	ORF3a	104	SRR15479621	25702	C	T	0,966007	2021-08-09	United States
M_82_T	M	82	SRR15479621	26767	T	C	0,989946	2021-08-09	United States
ORF7a_82_A	ORF7a	82	SRR15479621	27638	T	C	1	2021-08-09	United States
ORF7a_120_I	ORF7a	120	SRR15479621	27752	C	T	1	2021-08-09	United States
ORF7b_40_I	ORF7b	40	SRR15479621	27874	C	T	0,694885	2021-08-09	United States
ORF8_118_NA	ORF8	118	SRR15479621	28247	A	-GATTTC	0,997045	2021-08-09	United States
N_63_G	N	63	SRR15479621	28461	A	G	1	2021-08-09	United States
N_203_M	N	203	SRR15479621	28881	G	T	0,999113	2021-08-09	United States
N_208_S	N	208	SRR15479621	28895	G	T	0,992371	2021-08-09	United States
N_215_C	N	215	SRR15479621	28916	G	T	0,999414	2021-08-09	United States
N_377_Y	N	377	SRR15479621	29402	G	T	0,999661	2021-08-09	United States
ORF1ab_1306_S	ORF1ab	1306	SRR15479623	4181	G	T	0,984906	2021-08-09	United States
ORF1ab_2046_L	ORF1ab	2046	SRR15479623	6402	C	T	0,67304	2021-08-09	United States
ORF1ab_2287_S	ORF1ab	2287	SRR15479623	7124	C	T	0,996951	2021-08-09	United States
ORF1ab_2855_V	ORF1ab	2855	SRR15479623	8829	C	T	0,962912	2021-08-09	United States
ORF1ab_2930_L	ORF1ab	2930	SRR15479623	9053	G	T	0,962617	2021-08-09	United States
ORF1ab_3255_I	ORF1ab	3255	SRR15479623	10029	C	T	0,279161	2021-08-09	United States
ORF1ab_3603_NA	ORF1ab	3603	SRR15479623	11074	C	+T	0,0811881	2021-08-09	United States
ORF1ab_3606_NA	ORF1ab	3606	SRR15479623	11082	T	-G	0,107037	2021-08-09	United States
ORF1ab_3606_F	ORF1ab	3606	SRR15479623	11083	G	T	0,962567	2021-08-09	United States
ORF1ab_3646_A	ORF1ab	3646	SRR15479623	11201	A	G	0,904637	2021-08-09	United States
ORF1ab_314_L	ORF1ab	314	SRR15479623	14408	C	T	0,32069	2021-08-09	United States
ORF1ab_662_S	ORF1ab	662	SRR15479623	15451	G	A	0,805395	2021-08-09	United States
ORF1ab_1000_L	ORF1ab	1000	SRR15479623	16466	C	T	1	2021-08-09	United States
ORF1ab_1847_S	ORF1ab	1847	SRR15479623	19006	G	T	0,956127	2021-08-09	United States
ORF1ab_1918_V	ORF1ab	1918	SRR15479623	19220	C	T	0,996437	2021-08-09	United States
S_19_R	S	19	SRR15479623	21618	C	G	0,761628	2021-08-09	United States
S_452_R	S	452	SRR15479623	22917	T	G	1	2021-08-09	United States
S_478_K	S	478	SRR15479623	22995	C	A	0,795918	2021-08-09	United States
S_614_G	S	614	SRR15479623	23403	A	G	1	2021-08-09	United States
S_681_R	S	681	SRR15479623	23604	C	G	1	2021-08-09	United States
S_950_N	S	950	SRR15479623	24410	G	A	1	2021-08-09	United States
ORF3a_26_L	ORF3a	26	SRR15479623	25469	C	T	1	2021-08-09	United States
M_82_T	M	82	SRR15479623	26767	T	C	0,995833	2021-08-09	United States
ORF7a_82_A	ORF7a	82	SRR15479623	27638	T	C	1	2021-08-09	United States
ORF7a_120_I	ORF7a	120	SRR15479623	27752	C	T	1	2021-08-09	United States
ORF7b_40_I	ORF7b	40	SRR15479623	27874	C	T	0,622951	2021-08-09	United States
ORF8_118_NA	ORF8	118	SRR15479623	28247	A	-GATTTC	0,997921	2021-08-09	United States
N_63_G	N	63	SRR15479623	28461	A	G	1	2021-08-09	United States
N_151_S	N	151	SRR15479623	28724	C	T	0,0890411	2021-08-09	United States
N_203_M	N	203	SRR15479623	28881	G	T	1	2021-08-09	United States
N_215_C	N	215	SRR15479623	28916	G	T	0,990683	2021-08-09	United States
N_377_Y	N	377	SRR15479623	29402	G	T	1	2021-08-09	United States
ORF1ab_261_N	ORF1ab	261	SRR15479625	1048	G	T	0,996574	2021-08-08	United States
ORF1ab_1306_S	ORF1ab	1306	SRR15479625	4181	G	T	0,998449	2021-08-08	United States
ORF1ab_2046_L	ORF1ab	2046	SRR15479625	6402	C	T	0,765012	2021-08-08	United States
ORF1ab_2287_S	ORF1ab	2287	SRR15479625	7124	C	T	0,998729	2021-08-08	United States
ORF1ab_2355_S	ORF1ab	2355	SRR15479625	7328	G	T	0,0927258	2021-08-08	United States
ORF1ab_2930_L	ORF1ab	2930	SRR15479625	9053	G	T	0,994439	2021-08-08	United States
ORF1ab_3255_I	ORF1ab	3255	SRR15479625	10029	C	T	0,1421	2021-08-08	United States
ORF1ab_3646_A	ORF1ab	3646	SRR15479625	11201	A	G	0,973118	2021-08-08	United States
ORF1ab_3950_F	ORF1ab	3950	SRR15479625	12114	C	T	0,994668	2021-08-08	United States
ORF1ab_314_L	ORF1ab	314	SRR15479625	14408	C	T	0,490563	2021-08-08	United States
ORF1ab_662_S	ORF1ab	662	SRR15479625	15451	G	A	0,856458	2021-08-08	United States
ORF1ab_1000_L	ORF1ab	1000	SRR15479625	16466	C	T	0,999723	2021-08-08	United States
ORF1ab_1271_L	ORF1ab	1271	SRR15479625	17278	G	T	0,995193	2021-08-08	United States
ORF1ab_1918_V	ORF1ab	1918	SRR15479625	19220	C	T	0,999048	2021-08-08	United States
ORF1ab_2084_I	ORF1ab	2084	SRR15479625	19718	C	T	0,995036	2021-08-08	United States
S_19_R	S	19	SRR15479625	21618	C	G	0,520573	2021-08-08	United States
S_142_D	S	142	SRR15479625	21987	G	A	0,999929	2021-08-08	United States
S_156_NA	S	156	SRR15479625	22028	G	-AGTTCA	0,998064	2021-08-08	United States
S_452_R	S	452	SRR15479625	22917	T	G	0,999739	2021-08-08	United States
S_478_K	S	478	SRR15479625	22995	C	A	0,421851	2021-08-08	United States
S_614_G	S	614	SRR15479625	23403	A	G	0,999691	2021-08-08	United States
S_681_R	S	681	SRR15479625	23604	C	G	0,999727	2021-08-08	United States
S_950_N	S	950	SRR15479625	24410	G	A	0,999708	2021-08-08	United States
ORF3a_26_L	ORF3a	26	SRR15479625	25469	C	T	0,999775	2021-08-08	United States
M_82_T	M	82	SRR15479625	26767	T	C	0,992455	2021-08-08	United States
ORF7a_25_I	ORF7a	25	SRR15479625	27467	G	T	0,994703	2021-08-08	United States
ORF7a_45_L	ORF7a	45	SRR15479625	27527	C	T	0,994392	2021-08-08	United States
ORF7a_82_A	ORF7a	82	SRR15479625	27638	T	C	0,999683	2021-08-08	United States
ORF7a_120_I	ORF7a	120	SRR15479625	27752	C	T	0,9994	2021-08-08	United States
ORF7b_40_I	ORF7b	40	SRR15479625	27874	C	T	0,866216	2021-08-08	United States
ORF8_118_NA	ORF8	118	SRR15479625	28247	A	-GATTTC	0,995157	2021-08-08	United States
ORF1ab_1151_V	ORF1ab	1151	SRR15479627	3717	C	T	0,994451	2021-08-09	United States
ORF1ab_1306_S	ORF1ab	1306	SRR15479627	4181	G	T	0,998299	2021-08-09	United States
ORF1ab_1840_I	ORF1ab	1840	SRR15479627	5784	C	T	0,999416	2021-08-09	United States
ORF1ab_2046_L	ORF1ab	2046	SRR15479627	6402	C	T	0,791045	2021-08-09	United States
ORF1ab_2287_S	ORF1ab	2287	SRR15479627	7124	C	T	0,999228	2021-08-09	United States
ORF1ab_2355_S	ORF1ab	2355	SRR15479627	7328	G	T	0,0673077	2021-08-09	United States
ORF1ab_2930_L	ORF1ab	2930	SRR15479627	9053	G	T	0,989071	2021-08-09	United States
ORF1ab_3255_I	ORF1ab	3255	SRR15479627	10029	C	T	0,155609	2021-08-09	United States
ORF1ab_3646_A	ORF1ab	3646	SRR15479627	11201	A	G	0,977213	2021-08-09	United States
ORF1ab_3731_V	ORF1ab	3731	SRR15479627	11456	A	G	0,998748	2021-08-09	United States
ORF1ab_257_V	ORF1ab	257	SRR15479627	14236	A	G	0,993137	2021-08-09	United States
ORF1ab_314_L	ORF1ab	314	SRR15479627	14408	C	T	0,547604	2021-08-09	United States
ORF1ab_662_S	ORF1ab	662	SRR15479627	15451	G	A	0,837485	2021-08-09	United States
ORF1ab_1000_L	ORF1ab	1000	SRR15479627	16466	C	T	1	2021-08-09	United States
ORF1ab_1918_V	ORF1ab	1918	SRR15479627	19220	C	T	0,998786	2021-08-09	United States
S_19_R	S	19	SRR15479627	21618	C	G	0,863087	2021-08-09	United States
S_142_D	S	142	SRR15479627	21987	G	A	0,997135	2021-08-09	United States
S_156_NA	S	156	SRR15479627	22028	G	-AGTTCA	1	2021-08-09	United States
S_452_R	S	452	SRR15479627	22917	T	G	0,993243	2021-08-09	United States
S_478_K	S	478	SRR15479627	22995	C	A	0,525952	2021-08-09	United States
S_614_G	S	614	SRR15479627	23403	A	G	1	2021-08-09	United States
S_681_R	S	681	SRR15479627	23604	C	G	0,998185	2021-08-09	United States
S_950_N	S	950	SRR15479627	24410	G	A	0,999628	2021-08-09	United States
ORF3a_26_L	ORF3a	26	SRR15479627	25469	C	T	0,999787	2021-08-09	United States
M_82_T	M	82	SRR15479627	26767	T	C	0,98875	2021-08-09	United States
ORF7a_82_A	ORF7a	82	SRR15479627	27638	T	C	1	2021-08-09	United States
ORF7a_120_I	ORF7a	120	SRR15479627	27752	C	T	1	2021-08-09	United States
ORF7b_40_I	ORF7b	40	SRR15479627	27874	C	T	0,902588	2021-08-09	United States
ORF8_118_NA	ORF8	118	SRR15479627	28247	A	-GATTTC	0,998284	2021-08-09	United States
N_63_G	N	63	SRR15479627	28461	A	G	1	2021-08-09	United States
N_203_M	N	203	SRR15479627	28881	G	T	1	2021-08-09	United States
N_215_C	N	215	SRR15479627	28916	G	T	0,99937	2021-08-09	United States
N_377_Y	N	377	SRR15479627	29402	G	T	1	2021-08-09	United States
ORF1ab_1306_S	ORF1ab	1306	SRR15479629	4181	G	T	1	2021-08-08	United States
ORF1ab_2046_L	ORF1ab	2046	SRR15479629	6402	C	T	0,778159	2021-08-08	United States
ORF1ab_2287_S	ORF1ab	2287	SRR15479629	7124	C	T	0,999515	2021-08-08	United States
ORF1ab_2355_S	ORF1ab	2355	SRR15479629	7328	G	T	0,0891089	2021-08-08	United States
ORF1ab_2930_L	ORF1ab	2930	SRR15479629	9053	G	T	1	2021-08-08	United States
ORF1ab_3255_I	ORF1ab	3255	SRR15479629	10029	C	T	0,110209	2021-08-08	United States
ORF1ab_3646_A	ORF1ab	3646	SRR15479629	11201	A	G	0,97634	2021-08-08	United States
ORF1ab_314_L	ORF1ab	314	SRR15479629	14408	C	T	0,488614	2021-08-08	United States
ORF1ab_662_S	ORF1ab	662	SRR15479629	15451	G	A	0,851721	2021-08-08	United States
ORF1ab_1000_L	ORF1ab	1000	SRR15479629	16466	C	T	0,999369	2021-08-08	United States
ORF1ab_1257_V	ORF1ab	1257	SRR15479629	17236	A	G	0,998181	2021-08-08	United States
ORF1ab_1918_V	ORF1ab	1918	SRR15479629	19220	C	T	0,999739	2021-08-08	United States
S_19_R	S	19	SRR15479629	21618	C	G	0,859955	2021-08-08	United States
S_142_D	S	142	SRR15479629	21987	G	A	1	2021-08-08	United States
S_156_NA	S	156	SRR15479629	22028	G	-AGTTCA	0,997763	2021-08-08	United States
S_452_R	S	452	SRR15479629	22917	T	G	1	2021-08-08	United States
S_478_K	S	478	SRR15479629	22995	C	A	0,383003	2021-08-08	United States
S_614_G	S	614	SRR15479629	23403	A	G	1	2021-08-08	United States
S_681_R	S	681	SRR15479629	23604	C	G	0,998265	2021-08-08	United States
S_950_N	S	950	SRR15479629	24410	G	A	0,999865	2021-08-08	United States
ORF3a_26_L	ORF3a	26	SRR15479629	25469	C	T	0,999734	2021-08-08	United States
ORF3a_104_S	ORF3a	104	SRR15479629	25702	C	T	0,997295	2021-08-08	United States
M_82_T	M	82	SRR15479629	26767	T	C	0,99131	2021-08-08	United States
ORF7a_82_A	ORF7a	82	SRR15479629	27638	T	C	0,999153	2021-08-08	United States
ORF7a_120_I	ORF7a	120	SRR15479629	27752	C	T	1	2021-08-08	United States
ORF7b_40_I	ORF7b	40	SRR15479629	27874	C	T	0,890606	2021-08-08	United States
ORF8_118_NA	ORF8	118	SRR15479629	28247	A	-GATTTC	0,996417	2021-08-08	United States
N_63_G	N	63	SRR15479629	28461	A	G	0,999671	2021-08-08	United States
N_203_M	N	203	SRR15479629	28881	G	T	0,999656	2021-08-08	United States
N_208_S	N	208	SRR15479629	28895	G	T	0,999222	2021-08-08	United States
N_215_C	N	215	SRR15479629	28916	G	T	0,99942	2021-08-08	United States
N_377_Y	N	377	SRR15479629	29402	G	T	0,999533	2021-08-08	United States
ORF1ab_1306_S	ORF1ab	1306	SRR15479633	4181	G	T	0,983034	2021-08-09	United States
ORF1ab_2046_L	ORF1ab	2046	SRR15479633	6402	C	T	0,605588	2021-08-09	United States
ORF1ab_2287_S	ORF1ab	2287	SRR15479633	7124	C	T	0,998625	2021-08-09	United States
ORF1ab_2355_S	ORF1ab	2355	SRR15479633	7328	G	T	0,106145	2021-08-09	United States
ORF1ab_2930_L	ORF1ab	2930	SRR15479633	9053	G	T	0,924282	2021-08-09	United States
ORF1ab_3255_I	ORF1ab	3255	SRR15479633	10029	C	T	0,150666	2021-08-09	United States
ORF1ab_3368_C	ORF1ab	3368	SRR15479633	10367	C	T	0,984791	2021-08-09	United States
ORF1ab_3646_A	ORF1ab	3646	SRR15479633	11201	A	G	0,956786	2021-08-09	United States
ORF1ab_3829_F	ORF1ab	3829	SRR15479633	11750	C	T	0,12547	2021-08-09	United States
ORF1ab_314_L	ORF1ab	314	SRR15479633	14408	C	T	0,463109	2021-08-09	United States
ORF1ab_662_S	ORF1ab	662	SRR15479633	15451	G	A	0,844432	2021-08-09	United States
ORF1ab_1000_L	ORF1ab	1000	SRR15479633	16466	C	T	0,999851	2021-08-09	United States
ORF1ab_1257_V	ORF1ab	1257	SRR15479633	17236	A	G	0,997028	2021-08-09	United States
ORF1ab_1918_V	ORF1ab	1918	SRR15479633	19220	C	T	0,989283	2021-08-09	United States
S_19_R	S	19	SRR15479633	21618	C	G	0,835081	2021-08-09	United States
S_142_D	S	142	SRR15479633	21987	G	A	1	2021-08-09	United States
S_156_NA	S	156	SRR15479633	22028	G	-AGTTCA	1	2021-08-09	United States
S_452_R	S	452	SRR15479633	22917	T	G	1	2021-08-09	United States
S_478_K	S	478	SRR15479633	22995	C	A	0,523529	2021-08-09	United States
S_614_G	S	614	SRR15479633	23403	A	G	1	2021-08-09	United States
S_681_R	S	681	SRR15479633	23604	C	G	1	2021-08-09	United States
S_950_N	S	950	SRR15479633	24410	G	A	0,999769	2021-08-09	United States
ORF3a_26_L	ORF3a	26	SRR15479633	25469	C	T	1	2021-08-09	United States
M_82_T	M	82	SRR15479633	26767	T	C	0,991277	2021-08-09	United States
ORF7a_82_A	ORF7a	82	SRR15479633	27638	T	C	0,998542	2021-08-09	United States
ORF7a_120_I	ORF7a	120	SRR15479633	27752	C	T	1	2021-08-09	United States
ORF7b_40_I	ORF7b	40	SRR15479633	27874	C	T	0,789438	2021-08-09	United States
ORF8_25_Y	ORF8	25	SRR15479633	27967	G	A	0,923513	2021-08-09	United States
ORF8_118_NA	ORF8	118	SRR15479633	28247	A	-GATTTC	0,997984	2021-08-09	United States
N_63_G	N	63	SRR15479633	28461	A	G	0,999289	2021-08-09	United States
N_203_M	N	203	SRR15479633	28881	G	T	0,999561	2021-08-09	United States
N_215_C	N	215	SRR15479633	28916	G	T	0,998268	2021-08-09	United States
N_377_Y	N	377	SRR15479633	29402	G	T	0,999686	2021-08-09	United States
ORF1ab_322_R	ORF1ab	322	SRR15479635	1230	A	G	0,998051	2021-08-08	United States
ORF1ab_1220_H	ORF1ab	1220	SRR15479635	3924	C	A	0,997471	2021-08-08	United States
ORF1ab_3209_V	ORF1ab	3209	SRR15479635	9891	C	T	0,998358	2021-08-08	United States
ORF1ab_3718_A	ORF1ab	3718	SRR15479635	11418	T	C	0,998851	2021-08-08	United States
ORF1ab_3750_I	ORF1ab	3750	SRR15479635	11514	C	T	0,994	2021-08-08	United States
ORF1ab_250_I	ORF1ab	250	SRR15479635	14216	C	T	0,995645	2021-08-08	United States
ORF1ab_314_L	ORF1ab	314	SRR15479635	14408	C	T	0,501623	2021-08-08	United States
ORF1ab_662_S	ORF1ab	662	SRR15479635	15451	G	A	0,817516	2021-08-08	United States
ORF1ab_1000_L	ORF1ab	1000	SRR15479635	16466	C	T	0,999725	2021-08-08	United States
ORF1ab_1273_L	ORF1ab	1273	SRR15479635	17285	C	T	0,99441	2021-08-08	United States
S_19_R	S	19	SRR15479635	21618	C	G	0,996407	2021-08-08	United States
S_142_D	S	142	SRR15479635	21987	G	A	1	2021-08-08	United States
S_156_NA	S	156	SRR15479635	22028	G	-AGTTCA	0,991228	2021-08-08	United States
S_452_R	S	452	SRR15479635	22917	T	G	1	2021-08-08	United States
S_478_K	S	478	SRR15479635	22995	C	A	0,865979	2021-08-08	United States
S_614_G	S	614	SRR15479635	23403	A	G	1	2021-08-08	United States
S_681_R	S	681	SRR15479635	23604	C	G	1	2021-08-08	United States
S_950_N	S	950	SRR15479635	24410	G	A	1	2021-08-08	United States
ORF3a_26_L	ORF3a	26	SRR15479635	25469	C	T	0,99986	2021-08-08	United States
ORF3a_224_C	ORF3a	224	SRR15479635	26062	G	T	0,988644	2021-08-08	United States
M_82_T	M	82	SRR15479635	26767	T	C	0,986512	2021-08-08	United States
M_197_N	M	197	SRR15479635	27112	G	A	0,989117	2021-08-08	United States
ORF7a_82_A	ORF7a	82	SRR15479635	27638	T	C	1	2021-08-08	United States
ORF7a_120_I	ORF7a	120	SRR15479635	27752	C	T	1	2021-08-08	United States
ORF8_118_NA	ORF8	118	SRR15479635	28247	A	-GATTTC	0,996015	2021-08-08	United States
N_63_G	N	63	SRR15479635	28461	A	G	1	2021-08-08	United States
N_203_M	N	203	SRR15479635	28881	G	T	0,99975	2021-08-08	United States
N_377_Y	N	377	SRR15479635	29402	G	T	0,999536	2021-08-08	United States
ORF1ab_1306_S	ORF1ab	1306	SRR15479638	4181	G	T	0,998348	2021-08-07	United States
ORF1ab_2046_L	ORF1ab	2046	SRR15479638	6402	C	T	0,550213	2021-08-07	United States
ORF1ab_2287_S	ORF1ab	2287	SRR15479638	7124	C	T	0,999415	2021-08-07	United States
ORF1ab_2355_S	ORF1ab	2355	SRR15479638	7328	G	T	0,154561	2021-08-07	United States
ORF1ab_2930_L	ORF1ab	2930	SRR15479638	9053	G	T	0,997549	2021-08-07	United States
ORF1ab_3255_I	ORF1ab	3255	SRR15479638	10029	C	T	0,143698	2021-08-07	United States
ORF1ab_3646_A	ORF1ab	3646	SRR15479638	11201	A	G	0,979891	2021-08-07	United States
ORF1ab_314_L	ORF1ab	314	SRR15479638	14408	C	T	0,492987	2021-08-07	United States
ORF1ab_662_S	ORF1ab	662	SRR15479638	15451	G	A	0,821553	2021-08-07	United States
ORF1ab_1000_L	ORF1ab	1000	SRR15479638	16466	C	T	0,999689	2021-08-07	United States
ORF1ab_1257_V	ORF1ab	1257	SRR15479638	17236	A	G	0,998528	2021-08-07	United States
ORF1ab_1918_V	ORF1ab	1918	SRR15479638	19220	C	T	0,999311	2021-08-07	United States
S_19_R	S	19	SRR15479638	21618	C	G	0,924126	2021-08-07	United States
S_142_D	S	142	SRR15479638	21987	G	A	0,999717	2021-08-07	United States
S_156_NA	S	156	SRR15479638	22028	G	-AGTTCA	0,995398	2021-08-07	United States
S_452_R	S	452	SRR15479638	22917	T	G	0,999043	2021-08-07	United States
S_478_K	S	478	SRR15479638	22995	C	A	0,626796	2021-08-07	United States
S_614_G	S	614	SRR15479638	23403	A	G	0,999901	2021-08-07	United States
S_681_R	S	681	SRR15479638	23604	C	G	0,999675	2021-08-07	United States
S_950_N	S	950	SRR15479638	24410	G	A	0,999739	2021-08-07	United States
ORF3a_26_L	ORF3a	26	SRR15479638	25469	C	T	0,999737	2021-08-07	United States
ORF3a_104_S	ORF3a	104	SRR15479638	25702	C	T	0,997832	2021-08-07	United States
M_82_T	M	82	SRR15479638	26767	T	C	0,991932	2021-08-07	United States
ORF7a_82_A	ORF7a	82	SRR15479638	27638	T	C	0,999185	2021-08-07	United States
ORF7a_120_I	ORF7a	120	SRR15479638	27752	C	T	0,999751	2021-08-07	United States
ORF7b_40_I	ORF7b	40	SRR15479638	27874	C	T	0,833192	2021-08-07	United States
ORF8_118_NA	ORF8	118	SRR15479638	28247	A	-GATTTC	0,996443	2021-08-07	United States
N_63_G	N	63	SRR15479638	28461	A	G	0,999526	2021-08-07	United States
N_203_M	N	203	SRR15479638	28881	G	T	0,999675	2021-08-07	United States
N_208_S	N	208	SRR15479638	28895	G	T	0,99795	2021-08-07	United States
N_215_C	N	215	SRR15479638	28916	G	T	0,999079	2021-08-07	United States
N_377_Y	N	377	SRR15479638	29402	G	T	0,999803	2021-08-07	United States
ORF1ab_767_K	ORF1ab	767	SRR15479639	2564	G	A	0,989627	2021-08-09	United States
ORF1ab_1228_G	ORF1ab	1228	SRR15479639	3948	A	G	0,996296	2021-08-09	United States
ORF1ab_1306_S	ORF1ab	1306	SRR15479639	4181	G	T	0,997449	2021-08-09	United States
ORF1ab_2046_L	ORF1ab	2046	SRR15479639	6402	C	T	0,77507	2021-08-09	United States
ORF1ab_2287_S	ORF1ab	2287	SRR15479639	7124	C	T	0,99791	2021-08-09	United States
ORF1ab_3255_I	ORF1ab	3255	SRR15479639	10029	C	T	0,185185	2021-08-09	United States
ORF1ab_3271_L	ORF1ab	3271	SRR15479639	10076	T	C	0,0608365	2021-08-09	United States
ORF1ab_3646_A	ORF1ab	3646	SRR15479639	11201	A	G	0,959191	2021-08-09	United States
ORF1ab_3766_F	ORF1ab	3766	SRR15479639	11562	G	T	0,752443	2021-08-09	United States
ORF1ab_4079_I	ORF1ab	4079	SRR15479639	12501	C	T	0,994211	2021-08-09	United States
ORF1ab_314_L	ORF1ab	314	SRR15479639	14408	C	T	0,501898	2021-08-09	United States
ORF1ab_662_S	ORF1ab	662	SRR15479639	15451	G	A	0,841079	2021-08-09	United States
ORF1ab_1000_L	ORF1ab	1000	SRR15479639	16466	C	T	0,999556	2021-08-09	United States
ORF1ab_1918_V	ORF1ab	1918	SRR15479639	19220	C	T	0,997905	2021-08-09	United States
S_19_R	S	19	SRR15479639	21618	C	G	0,872056	2021-08-09	United States
S_142_D	S	142	SRR15479639	21987	G	A	1	2021-08-09	United States
S_156_NA	S	156	SRR15479639	22028	G	-AGTTCA	1	2021-08-09	United States
S_478_K	S	478	SRR15479639	22995	C	A	0,505051	2021-08-09	United States
S_614_G	S	614	SRR15479639	23403	A	G	1	2021-08-09	United States
S_681_R	S	681	SRR15479639	23604	C	G	1	2021-08-09	United States
S_950_N	S	950	SRR15479639	24410	G	A	1	2021-08-09	United States
ORF3a_26_L	ORF3a	26	SRR15479639	25469	C	T	1	2021-08-09	United States
ORF3a_239_Q	ORF3a	239	SRR15479639	26107	G	C	0,528932	2021-08-09	United States
M_82_T	M	82	SRR15479639	26767	T	C	0,995859	2021-08-09	United States
M_98_V	M	98	SRR15479639	26815	C	T	0,987448	2021-08-09	United States
ORF7a_120_I	ORF7a	120	SRR15479639	27752	C	T	1	2021-08-09	United States
ORF7b_40_I	ORF7b	40	SRR15479639	27874	C	T	0,878282	2021-08-09	United States
ORF8_118_NA	ORF8	118	SRR15479639	28247	A	-GATTTC	0,997072	2021-08-09	United States
N_63_G	N	63	SRR15479639	28461	A	G	1	2021-08-09	United States
N_203_M	N	203	SRR15479639	28881	G	T	0,998075	2021-08-09	United States
N_215_C	N	215	SRR15479639	28916	G	T	0,999047	2021-08-09	United States
N_377_Y	N	377	SRR15479639	29402	G	T	1	2021-08-09	United States
ORF1ab_599_V	ORF1ab	599	SRR15479640	2061	C	T	0,998664	2021-08-08	United States
ORF1ab_1306_S	ORF1ab	1306	SRR15479640	4181	G	T	1	2021-08-08	United States
ORF1ab_1786_S	ORF1ab	1786	SRR15479640	5621	C	T	0,304029	2021-08-08	United States
ORF1ab_2046_L	ORF1ab	2046	SRR15479640	6402	C	T	0,715873	2021-08-08	United States
ORF1ab_2154_I	ORF1ab	2154	SRR15479640	6726	C	T	0,991011	2021-08-08	United States
ORF1ab_2287_S	ORF1ab	2287	SRR15479640	7124	C	T	0,999658	2021-08-08	United States
ORF1ab_2355_S	ORF1ab	2355	SRR15479640	7328	G	T	0,15625	2021-08-08	United States
ORF1ab_2825_I	ORF1ab	2825	SRR15479640	8739	C	T	0,998819	2021-08-08	United States
ORF1ab_2930_L	ORF1ab	2930	SRR15479640	9053	G	T	1	2021-08-08	United States
ORF1ab_3255_I	ORF1ab	3255	SRR15479640	10029	C	T	0,193618	2021-08-08	United States
ORF1ab_3646_A	ORF1ab	3646	SRR15479640	11201	A	G	0,961129	2021-08-08	United States
ORF1ab_3902_R	ORF1ab	3902	SRR15479640	11970	A	G	0,40866	2021-08-08	United States
ORF1ab_314_L	ORF1ab	314	SRR15479640	14408	C	T	0,469972	2021-08-08	United States
ORF1ab_662_S	ORF1ab	662	SRR15479640	15451	G	A	0,852996	2021-08-08	United States
ORF1ab_1000_L	ORF1ab	1000	SRR15479640	16466	C	T	0,999839	2021-08-08	United States
ORF1ab_1918_V	ORF1ab	1918	SRR15479640	19220	C	T	1	2021-08-08	United States
S_19_R	S	19	SRR15479640	21618	C	G	0,856284	2021-08-08	United States
S_142_D	S	142	SRR15479640	21987	G	A	1	2021-08-08	United States
S_156_NA	S	156	SRR15479640	22028	G	-AGTTCA	1	2021-08-08	United States
S_452_R	S	452	SRR15479640	22917	T	G	1	2021-08-08	United States
S_478_K	S	478	SRR15479640	22995	C	A	0,456476	2021-08-08	United States
S_614_G	S	614	SRR15479640	23403	A	G	1	2021-08-08	United States
S_681_R	S	681	SRR15479640	23604	C	G	1	2021-08-08	United States
S_950_N	S	950	SRR15479640	24410	G	A	1	2021-08-08	United States
S_1104_L	S	1104	SRR15479640	24872	G	T	1	2021-08-08	United States
ORF3a_26_L	ORF3a	26	SRR15479640	25469	C	T	1	2021-08-08	United States
M_82_T	M	82	SRR15479640	26767	T	C	0,993534	2021-08-08	United States
ORF7a_82_A	ORF7a	82	SRR15479640	27638	T	C	1	2021-08-08	United States
ORF7a_120_I	ORF7a	120	SRR15479640	27752	C	T	1	2021-08-08	United States
ORF7b_40_I	ORF7b	40	SRR15479640	27874	C	T	0,846596	2021-08-08	United States
ORF8_118_NA	ORF8	118	SRR15479640	28247	A	-GATTTC	0,996527	2021-08-08	United States
N_63_G	N	63	SRR15479640	28461	A	G	1	2021-08-08	United States
N_203_M	N	203	SRR15479640	28881	G	T	0,999745	2021-08-08	United States
N_215_C	N	215	SRR15479640	28916	G	T	0,998489	2021-08-08	United States
N_377_Y	N	377	SRR15479640	29402	G	T	0,999332	2021-08-08	United States
ORF1ab_1306_S	ORF1ab	1306	SRR15479641	4181	G	T	0,999801	2021-08-08	United States
ORF1ab_2046_L	ORF1ab	2046	SRR15479641	6402	C	T	0,375738	2021-08-08	United States
ORF1ab_2125_Y	ORF1ab	2125	SRR15479641	6638	C	T	0,986383	2021-08-08	United States
ORF1ab_2287_S	ORF1ab	2287	SRR15479641	7124	C	T	0,999457	2021-08-08	United States
ORF1ab_2355_S	ORF1ab	2355	SRR15479641	7328	G	T	0,127119	2021-08-08	United States
ORF1ab_2554_V	ORF1ab	2554	SRR15479641	7926	C	T	0,992701	2021-08-08	United States
ORF1ab_2930_L	ORF1ab	2930	SRR15479641	9053	G	T	0,99923	2021-08-08	United States
ORF1ab_3255_I	ORF1ab	3255	SRR15479641	10029	C	T	0,24326	2021-08-08	United States
ORF1ab_3646_A	ORF1ab	3646	SRR15479641	11201	A	G	0,967007	2021-08-08	United States
ORF1ab_183_V	ORF1ab	183	SRR15479641	14014	T	G	0,998284	2021-08-08	United States
ORF1ab_314_L	ORF1ab	314	SRR15479641	14408	C	T	0,360486	2021-08-08	United States
ORF1ab_662_S	ORF1ab	662	SRR15479641	15451	G	A	0,697143	2021-08-08	United States
ORF1ab_1000_L	ORF1ab	1000	SRR15479641	16466	C	T	0,999488	2021-08-08	United States
ORF1ab_1087_Y	ORF1ab	1087	SRR15479641	16726	C	T	0,998394	2021-08-08	United States
ORF1ab_1918_V	ORF1ab	1918	SRR15479641	19220	C	T	0,999238	2021-08-08	United States
S_19_R	S	19	SRR15479641	21618	C	G	0,729073	2021-08-08	United States
S_142_D	S	142	SRR15479641	21987	G	A	0,999215	2021-08-08	United States
S_156_NA	S	156	SRR15479641	22028	G	-AGTTCA	0,996828	2021-08-08	United States
S_452_R	S	452	SRR15479641	22917	T	G	1	2021-08-08	United States
S_478_K	S	478	SRR15479641	22995	C	A	0,699357	2021-08-08	United States
S_614_G	S	614	SRR15479641	23403	A	G	0,999682	2021-08-08	United States
S_681_R	S	681	SRR15479641	23604	C	G	0,999243	2021-08-08	United States
S_950_N	S	950	SRR15479641	24410	G	A	0,999915	2021-08-08	United States
ORF3a_26_L	ORF3a	26	SRR15479641	25469	C	T	0,999875	2021-08-08	United States
M_82_T	M	82	SRR15479641	26767	T	C	0,992383	2021-08-08	United States
ORF7a_82_A	ORF7a	82	SRR15479641	27638	T	C	1	2021-08-08	United States
ORF7a_120_I	ORF7a	120	SRR15479641	27752	C	T	0,999846	2021-08-08	United States
ORF7b_40_I	ORF7b	40	SRR15479641	27874	C	T	0,651482	2021-08-08	United States
ORF8_60_F	ORF8	60	SRR15479641	28073	G	T	0,236175	2021-08-08	United States
ORF8_118_NA	ORF8	118	SRR15479641	28247	A	-GATTTC	0,994739	2021-08-08	United States
N_63_G	N	63	SRR15479641	28461	A	G	0,999604	2021-08-08	United States
N_203_M	N	203	SRR15479641	28881	G	T	0,999529	2021-08-08	United States
N_215_C	N	215	SRR15479641	28916	G	T	0,999169	2021-08-08	United States
N_377_Y	N	377	SRR15479641	29402	G	T	0,999169	2021-08-08	United States
ORF1ab_431_M	ORF1ab	431	SRR15479642	1558	A	G	0,33224	2021-08-07	United States
ORF1ab_771_I	ORF1ab	771	SRR15479642	2577	G	T	0,0833333	2021-08-07	United States
ORF1ab_1306_S	ORF1ab	1306	SRR15479642	4181	G	T	0,997101	2021-08-07	United States
ORF1ab_2046_L	ORF1ab	2046	SRR15479642	6402	C	T	0,799582	2021-08-07	United States
ORF1ab_2287_S	ORF1ab	2287	SRR15479642	7124	C	T	0,997911	2021-08-07	United States
ORF1ab_2355_S	ORF1ab	2355	SRR15479642	7328	G	T	0,0792079	2021-08-07	United States
ORF1ab_2930_L	ORF1ab	2930	SRR15479642	9053	G	T	1	2021-08-07	United States
ORF1ab_3255_I	ORF1ab	3255	SRR15479642	10029	C	T	0,178669	2021-08-07	United States
ORF1ab_3646_A	ORF1ab	3646	SRR15479642	11201	A	G	0,939801	2021-08-07	United States
ORF1ab_314_L	ORF1ab	314	SRR15479642	14408	C	T	0,513636	2021-08-07	United States
ORF1ab_662_S	ORF1ab	662	SRR15479642	15451	G	A	0,82285	2021-08-07	United States
ORF1ab_1000_L	ORF1ab	1000	SRR15479642	16466	C	T	0,999701	2021-08-07	United States
ORF1ab_1257_V	ORF1ab	1257	SRR15479642	17236	A	G	0,99607	2021-08-07	United States
ORF1ab_1918_V	ORF1ab	1918	SRR15479642	19220	C	T	0,998852	2021-08-07	United States
S_19_R	S	19	SRR15479642	21618	C	G	0,852478	2021-08-07	United States
S_142_D	S	142	SRR15479642	21987	G	A	0,997283	2021-08-07	United States
S_156_NA	S	156	SRR15479642	22028	G	-AGTTCA	0,997305	2021-08-07	United States
S_452_R	S	452	SRR15479642	22917	T	G	1	2021-08-07	United States
S_478_K	S	478	SRR15479642	22995	C	A	0,489297	2021-08-07	United States
S_614_G	S	614	SRR15479642	23403	A	G	1	2021-08-07	United States
S_681_R	S	681	SRR15479642	23604	C	G	1	2021-08-07	United States
S_950_N	S	950	SRR15479642	24410	G	A	1	2021-08-07	United States
ORF3a_26_L	ORF3a	26	SRR15479642	25469	C	T	1	2021-08-07	United States
ORF3a_104_S	ORF3a	104	SRR15479642	25702	C	T	0,996835	2021-08-07	United States
M_82_T	M	82	SRR15479642	26767	T	C	0,989376	2021-08-07	United States
ORF7a_82_A	ORF7a	82	SRR15479642	27638	T	C	1	2021-08-07	United States
ORF7a_120_I	ORF7a	120	SRR15479642	27752	C	T	1	2021-08-07	United States
ORF7b_40_I	ORF7b	40	SRR15479642	27874	C	T	0,834572	2021-08-07	United States
ORF8_118_NA	ORF8	118	SRR15479642	28247	A	-GATTTC	0,99498	2021-08-07	United States
N_7_H	N	7	SRR15479642	28294	A	C	0,213838	2021-08-07	United States
N_63_G	N	63	SRR15479642	28461	A	G	1	2021-08-07	United States
N_203_M	N	203	SRR15479642	28881	G	T	1	2021-08-07	United States
N_208_S	N	208	SRR15479642	28895	G	T	0,990715	2021-08-07	United States
N_215_C	N	215	SRR15479642	28916	G	T	0,994424	2021-08-07	United States
N_377_Y	N	377	SRR15479642	29402	G	T	1	2021-08-07	United States
ORF1ab_1306_S	ORF1ab	1306	SRR15479645	4181	G	T	0,997689	2021-08-08	United States
ORF1ab_2046_L	ORF1ab	2046	SRR15479645	6402	C	T	0,831319	2021-08-08	United States
ORF1ab_2125_Y	ORF1ab	2125	SRR15479645	6638	C	T	0,988751	2021-08-08	United States
ORF1ab_2287_S	ORF1ab	2287	SRR15479645	7124	C	T	0,998363	2021-08-08	United States
ORF1ab_2355_S	ORF1ab	2355	SRR15479645	7328	G	T	0,107527	2021-08-08	United States
ORF1ab_2554_V	ORF1ab	2554	SRR15479645	7926	C	T	0,994079	2021-08-08	United States
ORF1ab_2930_L	ORF1ab	2930	SRR15479645	9053	G	T	0,992692	2021-08-08	United States
ORF1ab_3255_I	ORF1ab	3255	SRR15479645	10029	C	T	0,169138	2021-08-08	United States
ORF1ab_3646_A	ORF1ab	3646	SRR15479645	11201	A	G	0,963301	2021-08-08	United States
ORF1ab_183_V	ORF1ab	183	SRR15479645	14014	T	G	0,979754	2021-08-08	United States
ORF1ab_314_L	ORF1ab	314	SRR15479645	14408	C	T	0,550303	2021-08-08	United States
ORF1ab_662_S	ORF1ab	662	SRR15479645	15451	G	A	0,852753	2021-08-08	United States
ORF1ab_1000_L	ORF1ab	1000	SRR15479645	16466	C	T	0,99962	2021-08-08	United States
ORF1ab_1087_Y	ORF1ab	1087	SRR15479645	16726	C	T	0,988083	2021-08-08	United States
ORF1ab_1918_V	ORF1ab	1918	SRR15479645	19220	C	T	0,998002	2021-08-08	United States
S_19_R	S	19	SRR15479645	21618	C	G	0,846965	2021-08-08	United States
S_142_D	S	142	SRR15479645	21987	G	A	1	2021-08-08	United States
S_156_NA	S	156	SRR15479645	22028	G	-AGTTCA	0,997703	2021-08-08	United States
S_452_R	S	452	SRR15479645	22917	T	G	1	2021-08-08	United States
S_478_K	S	478	SRR15479645	22995	C	A	0,399882	2021-08-08	United States
S_614_G	S	614	SRR15479645	23403	A	G	1	2021-08-08	United States
S_681_R	S	681	SRR15479645	23604	C	G	0,999265	2021-08-08	United States
S_950_N	S	950	SRR15479645	24410	G	A	0,999706	2021-08-08	United States
ORF3a_26_L	ORF3a	26	SRR15479645	25469	C	T	0,999758	2021-08-08	United States
M_82_T	M	82	SRR15479645	26767	T	C	0,991873	2021-08-08	United States
ORF7a_82_A	ORF7a	82	SRR15479645	27638	T	C	0,998905	2021-08-08	United States
ORF7a_120_I	ORF7a	120	SRR15479645	27752	C	T	0,999856	2021-08-08	United States
ORF7b_16_S	ORF7b	16	SRR15479645	27802	T	C	0,991556	2021-08-08	United States
ORF7b_40_I	ORF7b	40	SRR15479645	27874	C	T	0,893866	2021-08-08	United States
ORF8_60_F	ORF8	60	SRR15479645	28073	G	T	0,203946	2021-08-08	United States
ORF8_118_NA	ORF8	118	SRR15479645	28247	A	-GATTTC	0,991714	2021-08-08	United States
N_63_N	N	63	SRR15479645	28460	G	A	0,982704	2021-08-08	United States
N_63_G	N	63	SRR15479645	28461	A	G	0,999014	2021-08-08	United States
N_203_M	N	203	SRR15479645	28881	G	T	0,999166	2021-08-08	United States
N_215_C	N	215	SRR15479645	28916	G	T	0,996823	2021-08-08	United States
N_377_Y	N	377	SRR15479645	29402	G	T	1	2021-08-08	United States
ORF1ab_1306_S	ORF1ab	1306	SRR15479646	4181	G	T	0,997696	2021-08-08	United States
ORF1ab_2046_L	ORF1ab	2046	SRR15479646	6402	C	T	0,648035	2021-08-08	United States
ORF1ab_2287_S	ORF1ab	2287	SRR15479646	7124	C	T	0,980416	2021-08-08	United States
ORF1ab_2930_L	ORF1ab	2930	SRR15479646	9053	G	T	0,988439	2021-08-08	United States
ORF1ab_3255_I	ORF1ab	3255	SRR15479646	10029	C	T	0,211478	2021-08-08	United States
ORF1ab_3646_A	ORF1ab	3646	SRR15479646	11201	A	G	0,937927	2021-08-08	United States
ORF1ab_314_L	ORF1ab	314	SRR15479646	14408	C	T	0,427023	2021-08-08	United States
ORF1ab_662_S	ORF1ab	662	SRR15479646	15451	G	A	0,80226	2021-08-08	United States
ORF1ab_1000_L	ORF1ab	1000	SRR15479646	16466	C	T	0,99945	2021-08-08	United States
ORF1ab_1257_V	ORF1ab	1257	SRR15479646	17236	A	G	0,989293	2021-08-08	United States
ORF1ab_1918_V	ORF1ab	1918	SRR15479646	19220	C	T	0,992839	2021-08-08	United States
S_19_R	S	19	SRR15479646	21618	C	G	0,869755	2021-08-08	United States
S_142_D	S	142	SRR15479646	21987	G	A	1	2021-08-08	United States
S_156_NA	S	156	SRR15479646	22028	G	-AGTTCA	1	2021-08-08	United States
S_452_R	S	452	SRR15479646	22917	T	G	1	2021-08-08	United States
S_478_K	S	478	SRR15479646	22995	C	A	0,612903	2021-08-08	United States
S_614_G	S	614	SRR15479646	23403	A	G	1	2021-08-08	United States
S_681_R	S	681	SRR15479646	23604	C	G	1	2021-08-08	United States
S_950_N	S	950	SRR15479646	24410	G	A	1	2021-08-08	United States
ORF3a_26_L	ORF3a	26	SRR15479646	25469	C	T	1	2021-08-08	United States
M_82_T	M	82	SRR15479646	26767	T	C	0,996255	2021-08-08	United States
ORF7a_82_A	ORF7a	82	SRR15479646	27638	T	C	1	2021-08-08	United States
ORF7a_120_I	ORF7a	120	SRR15479646	27752	C	T	1	2021-08-08	United States
ORF7b_40_I	ORF7b	40	SRR15479646	27874	C	T	0,802548	2021-08-08	United States
ORF8_118_NA	ORF8	118	SRR15479646	28247	A	-GATTTC	0,994504	2021-08-08	United States
N_63_G	N	63	SRR15479646	28461	A	G	1	2021-08-08	United States
N_203_M	N	203	SRR15479646	28881	G	T	1	2021-08-08	United States
N_215_C	N	215	SRR15479646	28916	G	T	0,987078	2021-08-08	United States
N_377_Y	N	377	SRR15479646	29402	G	T	1	2021-08-08	United States
ORF1ab_309_L	ORF1ab	309	SRR15479651	1191	C	T	0,768274	2021-08-08	United States
ORF1ab_998_H	ORF1ab	998	SRR15479651	3259	G	T	0,886954	2021-08-08	United States
ORF1ab_1640_L	ORF1ab	1640	SRR15479651	5184	C	T	0,907171	2021-08-08	United States
ORF1ab_2355_S	ORF1ab	2355	SRR15479651	7328	G	T	0,148201	2021-08-08	United States
ORF1ab_3209_V	ORF1ab	3209	SRR15479651	9891	C	T	0,99802	2021-08-08	United States
ORF1ab_3718_A	ORF1ab	3718	SRR15479651	11418	T	C	0,997244	2021-08-08	United States
ORF1ab_314_L	ORF1ab	314	SRR15479651	14408	C	T	0,315163	2021-08-08	United States
ORF1ab_662_S	ORF1ab	662	SRR15479651	15451	G	A	0,74444	2021-08-08	United States
ORF1ab_1000_L	ORF1ab	1000	SRR15479651	16466	C	T	0,999853	2021-08-08	United States
ORF1ab_1570_L	ORF1ab	1570	SRR15479651	18176	C	T	0,995872	2021-08-08	United States
ORF1ab_2025_I	ORF1ab	2025	SRR15479651	19542	G	T	0,895479	2021-08-08	United States
ORF1ab_2579_N	ORF1ab	2579	SRR15479651	21204	G	T	0,998932	2021-08-08	United States
S_19_R	S	19	SRR15479651	21618	C	G	0,789612	2021-08-08	United States
S_142_D	S	142	SRR15479651	21987	G	A	0,998915	2021-08-08	United States
S_156_NA	S	156	SRR15479651	22028	G	-AGTTCA	0,998086	2021-08-08	United States
S_452_R	S	452	SRR15479651	22917	T	G	0,99958	2021-08-08	United States
S_478_K	S	478	SRR15479651	22995	C	A	0,565351	2021-08-08	United States
S_614_G	S	614	SRR15479651	23403	A	G	0,999595	2021-08-08	United States
S_681_R	S	681	SRR15479651	23604	C	G	0,99948	2021-08-08	United States
S_950_N	S	950	SRR15479651	24410	G	A	0,999667	2021-08-08	United States
ORF3a_18_V	ORF3a	18	SRR15479651	25445	G	T	0,995164	2021-08-08	United States
ORF3a_26_L	ORF3a	26	SRR15479651	25469	C	T	0,999794	2021-08-08	United States
M_82_T	M	82	SRR15479651	26767	T	C	0,994795	2021-08-08	United States
ORF7a_82_A	ORF7a	82	SRR15479651	27638	T	C	0,997723	2021-08-08	United States
ORF7a_116_F	ORF7a	116	SRR15479651	27739	C	T	0,996604	2021-08-08	United States
ORF7a_120_I	ORF7a	120	SRR15479651	27752	C	T	1	2021-08-08	United States
ORF8_118_NA	ORF8	118	SRR15479651	28247	A	-GATTTC	0,996633	2021-08-08	United States
N_63_G	N	63	SRR15479651	28461	A	G	0,999647	2021-08-08	United States
N_203_M	N	203	SRR15479651	28881	G	T	0,999694	2021-08-08	United States
N_377_Y	N	377	SRR15479651	29402	G	T	0,999633	2021-08-08	United States
ORF1ab_1306_S	ORF1ab	1306	SRR15479660	4181	G	T	0,999023	2021-08-07	United States
ORF1ab_2287_S	ORF1ab	2287	SRR15479660	7124	C	T	0,999016	2021-08-07	United States
ORF1ab_2355_S	ORF1ab	2355	SRR15479660	7328	G	T	0,0909091	2021-08-07	United States
ORF1ab_2554_V	ORF1ab	2554	SRR15479660	7926	C	T	0,993902	2021-08-07	United States
ORF1ab_2930_L	ORF1ab	2930	SRR15479660	9053	G	T	0,998472	2021-08-07	United States
ORF1ab_3255_I	ORF1ab	3255	SRR15479660	10029	C	T	0,269279	2021-08-07	United States
ORF1ab_3646_A	ORF1ab	3646	SRR15479660	11201	A	G	0,97273	2021-08-07	United States
ORF1ab_3800_I	ORF1ab	3800	SRR15479660	11663	C	A	0,297073	2021-08-07	United States
ORF1ab_3885_F	ORF1ab	3885	SRR15479660	11919	C	T	0,876759	2021-08-07	United States
ORF1ab_183_V	ORF1ab	183	SRR15479660	14014	T	G	0,998672	2021-08-07	United States
ORF1ab_314_L	ORF1ab	314	SRR15479660	14408	C	T	0,563597	2021-08-07	United States
ORF1ab_662_S	ORF1ab	662	SRR15479660	15451	G	A	0,796338	2021-08-07	United States
ORF1ab_1000_L	ORF1ab	1000	SRR15479660	16466	C	T	0,999604	2021-08-07	United States
ORF1ab_1918_V	ORF1ab	1918	SRR15479660	19220	C	T	0,998584	2021-08-07	United States
S_19_R	S	19	SRR15479660	21618	C	G	0,886505	2021-08-07	United States
S_142_D	S	142	SRR15479660	21987	G	A	1	2021-08-07	United States
S_156_NA	S	156	SRR15479660	22028	G	-AGTTCA	0,998912	2021-08-07	United States
S_308_I	S	308	SRR15479660	22484	G	A	0,20904	2021-08-07	United States
S_452_R	S	452	SRR15479660	22917	T	G	0,998901	2021-08-07	United States
S_478_K	S	478	SRR15479660	22995	C	A	0,908638	2021-08-07	United States
S_614_G	S	614	SRR15479660	23403	A	G	0,999569	2021-08-07	United States
S_681_R	S	681	SRR15479660	23604	C	G	0,999345	2021-08-07	United States
S_950_N	S	950	SRR15479660	24410	G	A	0,999783	2021-08-07	United States
ORF3a_26_L	ORF3a	26	SRR15479660	25469	C	T	0,999938	2021-08-07	United States
M_82_T	M	82	SRR15479660	26767	T	C	0,991413	2021-08-07	United States
ORF7a_82_A	ORF7a	82	SRR15479660	27638	T	C	1	2021-08-07	United States
ORF7a_120_I	ORF7a	120	SRR15479660	27752	C	T	1	2021-08-07	United States
ORF7b_40_I	ORF7b	40	SRR15479660	27874	C	T	0,69219	2021-08-07	United States
ORF8_118_NA	ORF8	118	SRR15479660	28247	A	-GATTTC	0,99654	2021-08-07	United States
N_63_G	N	63	SRR15479660	28461	A	G	0,999807	2021-08-07	United States
N_203_M	N	203	SRR15479660	28881	G	T	0,999794	2021-08-07	United States
N_215_C	N	215	SRR15479660	28916	G	T	0,997904	2021-08-07	United States
N_377_Y	N	377	SRR15479660	29402	G	T	0,999599	2021-08-07	United States
ORF1ab_1306_S	ORF1ab	1306	SRR15479661	4181	G	T	0,998718	2021-08-07	United States
ORF1ab_2046_L	ORF1ab	2046	SRR15479661	6402	C	T	0,788991	2021-08-07	United States
ORF1ab_2125_Y	ORF1ab	2125	SRR15479661	6638	C	T	0,98645	2021-08-07	United States
ORF1ab_2287_S	ORF1ab	2287	SRR15479661	7124	C	T	0,998258	2021-08-07	United States
ORF1ab_2554_V	ORF1ab	2554	SRR15479661	7926	C	T	0,99639	2021-08-07	United States
ORF1ab_2930_L	ORF1ab	2930	SRR15479661	9053	G	T	0,995763	2021-08-07	United States
ORF1ab_3255_I	ORF1ab	3255	SRR15479661	10029	C	T	0,157299	2021-08-07	United States
ORF1ab_3646_A	ORF1ab	3646	SRR15479661	11201	A	G	0,928793	2021-08-07	United States
ORF1ab_183_V	ORF1ab	183	SRR15479661	14014	T	G	0,98647	2021-08-07	United States
ORF1ab_314_L	ORF1ab	314	SRR15479661	14408	C	T	0,526398	2021-08-07	United States
ORF1ab_662_S	ORF1ab	662	SRR15479661	15451	G	A	0,868565	2021-08-07	United States
ORF1ab_1000_L	ORF1ab	1000	SRR15479661	16466	C	T	1	2021-08-07	United States
ORF1ab_1087_Y	ORF1ab	1087	SRR15479661	16726	C	T	0,989215	2021-08-07	United States
ORF1ab_1918_V	ORF1ab	1918	SRR15479661	19220	C	T	0,997633	2021-08-07	United States
S_19_R	S	19	SRR15479661	21618	C	G	0,929016	2021-08-07	United States
S_142_D	S	142	SRR15479661	21987	G	A	1	2021-08-07	United States
S_156_NA	S	156	SRR15479661	22028	G	-AGTTCA	0,997101	2021-08-07	United States
S_452_R	S	452	SRR15479661	22917	T	G	1	2021-08-07	United States
S_478_K	S	478	SRR15479661	22995	C	A	0,479495	2021-08-07	United States
S_614_G	S	614	SRR15479661	23403	A	G	1	2021-08-07	United States
S_681_R	S	681	SRR15479661	23604	C	G	0,998124	2021-08-07	United States
S_950_N	S	950	SRR15479661	24410	G	A	0,999168	2021-08-07	United States
ORF3a_26_L	ORF3a	26	SRR15479661	25469	C	T	1	2021-08-07	United States
M_82_T	M	82	SRR15479661	26767	T	C	0,994357	2021-08-07	United States
ORF7a_82_A	ORF7a	82	SRR15479661	27638	T	C	1	2021-08-07	United States
ORF7a_120_I	ORF7a	120	SRR15479661	27752	C	T	1	2021-08-07	United States
ORF7b_40_I	ORF7b	40	SRR15479661	27874	C	T	0,957169	2021-08-07	United States
ORF8_118_NA	ORF8	118	SRR15479661	28247	A	-GATTTC	0,993172	2021-08-07	United States
N_63_G	N	63	SRR15479661	28461	A	G	0,999408	2021-08-07	United States
N_203_M	N	203	SRR15479661	28881	G	T	0,999222	2021-08-07	United States
N_215_C	N	215	SRR15479661	28916	G	T	0,998096	2021-08-07	United States
N_377_Y	N	377	SRR15479661	29402	G	T	0,999085	2021-08-07	United States
ORF1ab_1306_S	ORF1ab	1306	SRR15479664	4181	G	T	0,998684	2021-08-07	United States
ORF1ab_2046_L	ORF1ab	2046	SRR15479664	6402	C	T	0,354316	2021-08-07	United States
ORF1ab_2287_S	ORF1ab	2287	SRR15479664	7124	C	T	0,999892	2021-08-07	United States
ORF1ab_2355_S	ORF1ab	2355	SRR15479664	7328	G	T	0,09375	2021-08-07	United States
ORF1ab_2930_L	ORF1ab	2930	SRR15479664	9053	G	T	0,998271	2021-08-07	United States
ORF1ab_3255_I	ORF1ab	3255	SRR15479664	10029	C	T	0,223252	2021-08-07	United States
ORF1ab_3646_A	ORF1ab	3646	SRR15479664	11201	A	G	0,974195	2021-08-07	United States
ORF1ab_314_L	ORF1ab	314	SRR15479664	14408	C	T	0,414149	2021-08-07	United States
ORF1ab_662_S	ORF1ab	662	SRR15479664	15451	G	A	0,755179	2021-08-07	United States
ORF1ab_1000_L	ORF1ab	1000	SRR15479664	16466	C	T	0,999807	2021-08-07	United States
ORF1ab_1918_V	ORF1ab	1918	SRR15479664	19220	C	T	0,999185	2021-08-07	United States
S_19_R	S	19	SRR15479664	21618	C	G	0,819518	2021-08-07	United States
S_142_D	S	142	SRR15479664	21987	G	A	0,999108	2021-08-07	United States
S_156_NA	S	156	SRR15479664	22028	G	-AGTTCA	0,996403	2021-08-07	United States
S_452_R	S	452	SRR15479664	22917	T	G	0,998536	2021-08-07	United States
S_478_K	S	478	SRR15479664	22995	C	A	0,837694	2021-08-07	United States
S_614_G	S	614	SRR15479664	23403	A	G	1	2021-08-07	United States
S_681_R	S	681	SRR15479664	23604	C	G	0,999276	2021-08-07	United States
S_950_N	S	950	SRR15479664	24410	G	A	0,999866	2021-08-07	United States
ORF3a_26_L	ORF3a	26	SRR15479664	25469	C	T	0,999841	2021-08-07	United States
M_82_T	M	82	SRR15479664	26767	T	C	0,987904	2021-08-07	United States
ORF7a_82_A	ORF7a	82	SRR15479664	27638	T	C	1	2021-08-07	United States
ORF7a_120_I	ORF7a	120	SRR15479664	27752	C	T	1	2021-08-07	United States
ORF7b_40_I	ORF7b	40	SRR15479664	27874	C	T	0,756725	2021-08-07	United States
ORF8_118_NA	ORF8	118	SRR15479664	28247	A	-GATTTC	0,996832	2021-08-07	United States
N_63_G	N	63	SRR15479664	28461	A	G	0,999309	2021-08-07	United States
N_203_M	N	203	SRR15479664	28881	G	T	0,999648	2021-08-07	United States
N_215_C	N	215	SRR15479664	28916	G	T	0,998955	2021-08-07	United States
N_327_L	N	327	SRR15479664	29253	C	T	0,994792	2021-08-07	United States
N_377_Y	N	377	SRR15479664	29402	G	T	1	2021-08-07	United States
ORF1ab_1306_S	ORF1ab	1306	SRR15479668	4181	G	T	0,994737	2021-08-07	United States
ORF1ab_2046_L	ORF1ab	2046	SRR15479668	6402	C	T	0,609868	2021-08-07	United States
ORF1ab_2287_S	ORF1ab	2287	SRR15479668	7124	C	T	0,999416	2021-08-07	United States
ORF1ab_2355_S	ORF1ab	2355	SRR15479668	7328	G	T	0,121951	2021-08-07	United States
ORF1ab_2930_L	ORF1ab	2930	SRR15479668	9053	G	T	0,994475	2021-08-07	United States
ORF1ab_3255_I	ORF1ab	3255	SRR15479668	10029	C	T	0,136364	2021-08-07	United States
ORF1ab_3646_A	ORF1ab	3646	SRR15479668	11201	A	G	0,950307	2021-08-07	United States
ORF1ab_314_L	ORF1ab	314	SRR15479668	14408	C	T	0,418094	2021-08-07	United States
ORF1ab_662_S	ORF1ab	662	SRR15479668	15451	G	A	0,80733	2021-08-07	United States
ORF1ab_1000_L	ORF1ab	1000	SRR15479668	16466	C	T	0,998659	2021-08-07	United States
ORF1ab_1257_V	ORF1ab	1257	SRR15479668	17236	A	G	0,991463	2021-08-07	United States
ORF1ab_1918_V	ORF1ab	1918	SRR15479668	19220	C	T	0,99641	2021-08-07	United States
S_19_R	S	19	SRR15479668	21618	C	G	0,891363	2021-08-07	United States
S_142_D	S	142	SRR15479668	21987	G	A	1	2021-08-07	United States
S_156_NA	S	156	SRR15479668	22028	G	-AGTTCA	0,995556	2021-08-07	United States
S_452_R	S	452	SRR15479668	22917	T	G	1	2021-08-07	United States
S_478_K	S	478	SRR15479668	22995	C	A	0,678977	2021-08-07	United States
S_614_G	S	614	SRR15479668	23403	A	G	1	2021-08-07	United States
S_681_R	S	681	SRR15479668	23604	C	G	0,998588	2021-08-07	United States
S_950_N	S	950	SRR15479668	24410	G	A	1	2021-08-07	United States
ORF3a_26_L	ORF3a	26	SRR15479668	25469	C	T	0,99972	2021-08-07	United States
M_82_T	M	82	SRR15479668	26767	T	C	0,988069	2021-08-07	United States
ORF7a_82_A	ORF7a	82	SRR15479668	27638	T	C	1	2021-08-07	United States
ORF7a_120_I	ORF7a	120	SRR15479668	27752	C	T	1	2021-08-07	United States
ORF7b_40_I	ORF7b	40	SRR15479668	27874	C	T	0,679128	2021-08-07	United States
ORF8_118_NA	ORF8	118	SRR15479668	28247	A	-GATTTC	0,995988	2021-08-07	United States
N_63_G	N	63	SRR15479668	28461	A	G	1	2021-08-07	United States
N_203_M	N	203	SRR15479668	28881	G	T	0,999636	2021-08-07	United States
N_215_C	N	215	SRR15479668	28916	G	T	0,997846	2021-08-07	United States
N_377_Y	N	377	SRR15479668	29402	G	T	1	2021-08-07	United States
ORF1ab_1306_S	ORF1ab	1306	SRR15479669	4181	G	T	0,99861	2021-08-07	United States
ORF1ab_2046_L	ORF1ab	2046	SRR15479669	6402	C	T	0,288481	2021-08-07	United States
ORF1ab_2287_S	ORF1ab	2287	SRR15479669	7124	C	T	0,99966	2021-08-07	United States
ORF1ab_2355_S	ORF1ab	2355	SRR15479669	7328	G	T	0,0678643	2021-08-07	United States
ORF1ab_2930_L	ORF1ab	2930	SRR15479669	9053	G	T	0,998418	2021-08-07	United States
ORF1ab_3255_I	ORF1ab	3255	SRR15479669	10029	C	T	0,147471	2021-08-07	United States
ORF1ab_3646_A	ORF1ab	3646	SRR15479669	11201	A	G	0,962593	2021-08-07	United States
ORF1ab_662_S	ORF1ab	662	SRR15479669	15451	G	A	0,703116	2021-08-07	United States
ORF1ab_1000_L	ORF1ab	1000	SRR15479669	16466	C	T	0,999787	2021-08-07	United States
ORF1ab_1257_V	ORF1ab	1257	SRR15479669	17236	A	G	0,997398	2021-08-07	United States
ORF1ab_1596_I	ORF1ab	1596	SRR15479669	18255	G	T	0,994759	2021-08-07	United States
ORF1ab_1918_V	ORF1ab	1918	SRR15479669	19220	C	T	0,999499	2021-08-07	United States
S_19_R	S	19	SRR15479669	21618	C	G	0,876061	2021-08-07	United States
S_142_D	S	142	SRR15479669	21987	G	A	0,999804	2021-08-07	United States
S_156_NA	S	156	SRR15479669	22028	G	-AGTTCA	0,994056	2021-08-07	United States
S_452_R	S	452	SRR15479669	22917	T	G	0,999768	2021-08-07	United States
S_478_K	S	478	SRR15479669	22995	C	A	0,739921	2021-08-07	United States
S_614_G	S	614	SRR15479669	23403	A	G	0,999798	2021-08-07	United States
S_681_R	S	681	SRR15479669	23604	C	G	0,999707	2021-08-07	United States
S_950_N	S	950	SRR15479669	24410	G	A	0,999795	2021-08-07	United States
ORF3a_26_L	ORF3a	26	SRR15479669	25469	C	T	0,999839	2021-08-07	United States
ORF3a_104_S	ORF3a	104	SRR15479669	25702	C	T	0,99612	2021-08-07	United States
M_82_T	M	82	SRR15479669	26767	T	C	0,993054	2021-08-07	United States
ORF7a_82_A	ORF7a	82	SRR15479669	27638	T	C	0,999853	2021-08-07	United States
ORF7a_120_I	ORF7a	120	SRR15479669	27752	C	T	0,999896	2021-08-07	United States
ORF7b_40_I	ORF7b	40	SRR15479669	27874	C	T	0,750354	2021-08-07	United States
ORF8_118_NA	ORF8	118	SRR15479669	28247	A	-GATTTC	0,996257	2021-08-07	United States
N_63_G	N	63	SRR15479669	28461	A	G	0,999549	2021-08-07	United States
N_203_M	N	203	SRR15479669	28881	G	T	0,999605	2021-08-07	United States
N_208_S	N	208	SRR15479669	28895	G	T	0,996642	2021-08-07	United States
N_215_C	N	215	SRR15479669	28916	G	T	0,999153	2021-08-07	United States
N_377_Y	N	377	SRR15479669	29402	G	T	0,999674	2021-08-07	United States
ORF1ab_711_A	ORF1ab	711	SRR15479670	2396	A	G	0,634297	2021-08-07	United States
ORF1ab_1306_S	ORF1ab	1306	SRR15479670	4181	G	T	0,999225	2021-08-07	United States
ORF1ab_2046_L	ORF1ab	2046	SRR15479670	6402	C	T	0,740857	2021-08-07	United States
ORF1ab_2287_S	ORF1ab	2287	SRR15479670	7124	C	T	0,999397	2021-08-07	United States
ORF1ab_2355_S	ORF1ab	2355	SRR15479670	7328	G	T	0,0806998	2021-08-07	United States
ORF1ab_2930_L	ORF1ab	2930	SRR15479670	9053	G	T	0,998526	2021-08-07	United States
ORF1ab_3255_I	ORF1ab	3255	SRR15479670	10029	C	T	0,167327	2021-08-07	United States
ORF1ab_3646_A	ORF1ab	3646	SRR15479670	11201	A	G	0,967452	2021-08-07	United States
ORF1ab_3721_I	ORF1ab	3721	SRR15479670	11426	G	A	0,99687	2021-08-07	United States
ORF1ab_122_S	ORF1ab	122	SRR15479670	13832	T	C	0,996799	2021-08-07	United States
ORF1ab_314_L	ORF1ab	314	SRR15479670	14408	C	T	0,459638	2021-08-07	United States
ORF1ab_662_S	ORF1ab	662	SRR15479670	15451	G	A	0,79668	2021-08-07	United States
ORF1ab_1000_L	ORF1ab	1000	SRR15479670	16466	C	T	0,999724	2021-08-07	United States
ORF1ab_1312_V	ORF1ab	1312	SRR15479670	17402	C	T	0,996784	2021-08-07	United States
ORF1ab_1918_V	ORF1ab	1918	SRR15479670	19220	C	T	0,999257	2021-08-07	United States
S_19_R	S	19	SRR15479670	21618	C	G	0,834569	2021-08-07	United States
S_95_I	S	95	SRR15479670	21846	C	T	1	2021-08-07	United States
S_142_D	S	142	SRR15479670	21987	G	A	0,999471	2021-08-07	United States
S_156_NA	S	156	SRR15479670	22028	G	-AGTTCA	0,998039	2021-08-07	United States
S_452_R	S	452	SRR15479670	22917	T	G	0,998993	2021-08-07	United States
S_478_K	S	478	SRR15479670	22995	C	A	0,534276	2021-08-07	United States
S_614_G	S	614	SRR15479670	23403	A	G	0,999806	2021-08-07	United States
S_681_R	S	681	SRR15479670	23604	C	G	0,999627	2021-08-07	United States
S_950_N	S	950	SRR15479670	24410	G	A	0,999833	2021-08-07	United States
ORF3a_26_L	ORF3a	26	SRR15479670	25469	C	T	0,999737	2021-08-07	United States
M_82_T	M	82	SRR15479670	26767	T	C	0,991977	2021-08-07	United States
ORF6_46_V	ORF6	46	SRR15479670	27338	A	T	0,993734	2021-08-07	United States
ORF7a_82_A	ORF7a	82	SRR15479670	27638	T	C	0,999252	2021-08-07	United States
ORF7a_120_I	ORF7a	120	SRR15479670	27752	C	T	0,999825	2021-08-07	United States
ORF7b_40_I	ORF7b	40	SRR15479670	27874	C	T	0,84147	2021-08-07	United States
ORF8_118_NA	ORF8	118	SRR15479670	28247	A	-GATTTC	0,996313	2021-08-07	United States
N_63_G	N	63	SRR15479670	28461	A	G	0,99961	2021-08-07	United States
N_203_M	N	203	SRR15479670	28881	G	T	0,999769	2021-08-07	United States
N_215_C	N	215	SRR15479670	28916	G	T	0,998464	2021-08-07	United States
N_377_Y	N	377	SRR15479670	29402	G	T	0,99939	2021-08-07	United States
ORF1ab_1306_S	ORF1ab	1306	SRR15479671	4181	G	T	0,999195	2021-08-07	United States
ORF1ab_2046_L	ORF1ab	2046	SRR15479671	6402	C	T	0,147593	2021-08-07	United States
ORF1ab_2144_NA	ORF1ab	2144	SRR15479671	6696	C	+T	0,0512325	2021-08-07	United States
ORF1ab_2287_S	ORF1ab	2287	SRR15479671	7124	C	T	0,998845	2021-08-07	United States
ORF1ab_2355_S	ORF1ab	2355	SRR15479671	7328	G	T	0,0959119	2021-08-07	United States
ORF1ab_2930_L	ORF1ab	2930	SRR15479671	9053	G	T	0,997446	2021-08-07	United States
ORF1ab_3255_I	ORF1ab	3255	SRR15479671	10029	C	T	0,197537	2021-08-07	United States
ORF1ab_3646_A	ORF1ab	3646	SRR15479671	11201	A	G	0,963036	2021-08-07	United States
ORF1ab_314_L	ORF1ab	314	SRR15479671	14408	C	T	0,443279	2021-08-07	United States
ORF1ab_662_S	ORF1ab	662	SRR15479671	15451	G	A	0,653734	2021-08-07	United States
ORF1ab_1000_L	ORF1ab	1000	SRR15479671	16466	C	T	0,999658	2021-08-07	United States
ORF1ab_1257_V	ORF1ab	1257	SRR15479671	17236	A	G	0,99758	2021-08-07	United States
ORF1ab_1918_V	ORF1ab	1918	SRR15479671	19220	C	T	0,997319	2021-08-07	United States
S_19_R	S	19	SRR15479671	21618	C	G	0,841644	2021-08-07	United States
S_142_D	S	142	SRR15479671	21987	G	A	1	2021-08-07	United States
S_156_NA	S	156	SRR15479671	22028	G	-AGTTCA	0,997264	2021-08-07	United States
S_452_R	S	452	SRR15479671	22917	T	G	0,999451	2021-08-07	United States
S_478_K	S	478	SRR15479671	22995	C	A	0,919151	2021-08-07	United States
S_614_G	S	614	SRR15479671	23403	A	G	0,999563	2021-08-07	United States
S_681_R	S	681	SRR15479671	23604	C	G	0,999128	2021-08-07	United States
S_950_N	S	950	SRR15479671	24410	G	A	0,999933	2021-08-07	United States
ORF3a_26_L	ORF3a	26	SRR15479671	25469	C	T	0,99955	2021-08-07	United States
M_82_T	M	82	SRR15479671	26767	T	C	0,993069	2021-08-07	United States
ORF7a_82_A	ORF7a	82	SRR15479671	27638	T	C	1	2021-08-07	United States
ORF7a_120_I	ORF7a	120	SRR15479671	27752	C	T	0,999568	2021-08-07	United States
ORF7b_40_I	ORF7b	40	SRR15479671	27874	C	T	0,830976	2021-08-07	United States
ORF8_118_NA	ORF8	118	SRR15479671	28247	A	-GATTTC	0,995253	2021-08-07	United States
N_63_G	N	63	SRR15479671	28461	A	G	0,999345	2021-08-07	United States
N_203_M	N	203	SRR15479671	28881	G	T	0,999645	2021-08-07	United States
N_215_C	N	215	SRR15479671	28916	G	T	0,997885	2021-08-07	United States
N_377_Y	N	377	SRR15479671	29402	G	T	0,999722	2021-08-07	United States
ORF1ab_1306_S	ORF1ab	1306	SRR15479672	4181	G	T	0,996419	2021-08-07	United States
ORF1ab_2046_L	ORF1ab	2046	SRR15479672	6402	C	T	0,618373	2021-08-07	United States
ORF1ab_2132_G	ORF1ab	2132	SRR15479672	6659	A	G	0,300083	2021-08-07	United States
ORF1ab_2287_S	ORF1ab	2287	SRR15479672	7124	C	T	0,999829	2021-08-07	United States
ORF1ab_2355_S	ORF1ab	2355	SRR15479672	7328	G	T	0,135593	2021-08-07	United States
ORF1ab_2554_V	ORF1ab	2554	SRR15479672	7926	C	T	0,993174	2021-08-07	United States
ORF1ab_2930_L	ORF1ab	2930	SRR15479672	9053	G	T	0,993804	2021-08-07	United States
ORF1ab_3255_I	ORF1ab	3255	SRR15479672	10029	C	T	0,13613	2021-08-07	United States
ORF1ab_3646_A	ORF1ab	3646	SRR15479672	11201	A	G	0,947384	2021-08-07	United States
ORF1ab_3885_F	ORF1ab	3885	SRR15479672	11919	C	T	0,720426	2021-08-07	United States
ORF1ab_183_V	ORF1ab	183	SRR15479672	14014	T	G	0,996466	2021-08-07	United States
ORF1ab_314_L	ORF1ab	314	SRR15479672	14408	C	T	0,432053	2021-08-07	United States
ORF1ab_662_S	ORF1ab	662	SRR15479672	15451	G	A	0,842451	2021-08-07	United States
ORF1ab_1000_L	ORF1ab	1000	SRR15479672	16466	C	T	0,999397	2021-08-07	United States
ORF1ab_1918_V	ORF1ab	1918	SRR15479672	19220	C	T	0,997723	2021-08-07	United States
S_19_R	S	19	SRR15479672	21618	C	G	0,930425	2021-08-07	United States
S_142_D	S	142	SRR15479672	21987	G	A	1	2021-08-07	United States
S_156_NA	S	156	SRR15479672	22028	G	-AGTTCA	0,997434	2021-08-07	United States
S_452_R	S	452	SRR15479672	22917	T	G	0,998371	2021-08-07	United States
S_478_K	S	478	SRR15479672	22995	C	A	0,617234	2021-08-07	United States
S_614_G	S	614	SRR15479672	23403	A	G	0,999491	2021-08-07	United States
S_672_V	S	672	SRR15479672	23577	C	T	0,111285	2021-08-07	United States
S_681_R	S	681	SRR15479672	23604	C	G	1	2021-08-07	United States
S_950_N	S	950	SRR15479672	24410	G	A	0,999816	2021-08-07	United States
ORF3a_26_L	ORF3a	26	SRR15479672	25469	C	T	0,99973	2021-08-07	United States
M_82_T	M	82	SRR15479672	26767	T	C	0,991165	2021-08-07	United States
ORF7a_82_A	ORF7a	82	SRR15479672	27638	T	C	0,99688	2021-08-07	United States
ORF7a_120_I	ORF7a	120	SRR15479672	27752	C	T	0,999466	2021-08-07	United States
ORF7b_40_I	ORF7b	40	SRR15479672	27874	C	T	0,745691	2021-08-07	United States
ORF8_118_NA	ORF8	118	SRR15479672	28247	A	-GATTTC	0,996574	2021-08-07	United States
N_63_G	N	63	SRR15479672	28461	A	G	0,999734	2021-08-07	United States
N_203_M	N	203	SRR15479672	28881	G	T	0,99967	2021-08-07	United States
N_215_C	N	215	SRR15479672	28916	G	T	0,998479	2021-08-07	United States
N_244_R	N	244	SRR15479672	29004	A	G	0,195891	2021-08-07	United States
N_377_Y	N	377	SRR15479672	29402	G	T	1	2021-08-07	United States
ORF1ab_1170_H	ORF1ab	1170	SRR15479673	3774	G	A	0,679432	2021-08-07	United States
ORF1ab_1306_S	ORF1ab	1306	SRR15479673	4181	G	T	0,998651	2021-08-07	United States
ORF1ab_2046_L	ORF1ab	2046	SRR15479673	6402	C	T	0,791435	2021-08-07	United States
ORF1ab_2287_S	ORF1ab	2287	SRR15479673	7124	C	T	0,997977	2021-08-07	United States
ORF1ab_2355_S	ORF1ab	2355	SRR15479673	7328	G	T	0,110895	2021-08-07	United States
ORF1ab_2930_L	ORF1ab	2930	SRR15479673	9053	G	T	0,99529	2021-08-07	United States
ORF1ab_3255_I	ORF1ab	3255	SRR15479673	10029	C	T	0,174461	2021-08-07	United States
ORF1ab_3646_A	ORF1ab	3646	SRR15479673	11201	A	G	0,926338	2021-08-07	United States
ORF1ab_314_L	ORF1ab	314	SRR15479673	14408	C	T	0,465121	2021-08-07	United States
ORF1ab_662_S	ORF1ab	662	SRR15479673	15451	G	A	0,854057	2021-08-07	United States
ORF1ab_1000_L	ORF1ab	1000	SRR15479673	16466	C	T	0,999304	2021-08-07	United States
ORF1ab_1257_V	ORF1ab	1257	SRR15479673	17236	A	G	0,995613	2021-08-07	United States
ORF1ab_1918_V	ORF1ab	1918	SRR15479673	19220	C	T	0,998555	2021-08-07	United States
S_19_R	S	19	SRR15479673	21618	C	G	0,91155	2021-08-07	United States
S_142_D	S	142	SRR15479673	21987	G	A	1	2021-08-07	United States
S_156_NA	S	156	SRR15479673	22028	G	-AGTTCA	0,996719	2021-08-07	United States
S_452_R	S	452	SRR15479673	22917	T	G	1	2021-08-07	United States
S_478_K	S	478	SRR15479673	22995	C	A	0,50324	2021-08-07	United States
S_614_G	S	614	SRR15479673	23403	A	G	1	2021-08-07	United States
S_681_R	S	681	SRR15479673	23604	C	G	1	2021-08-07	United States
S_950_N	S	950	SRR15479673	24410	G	A	0,999919	2021-08-07	United States
ORF3a_26_L	ORF3a	26	SRR15479673	25469	C	T	0,999913	2021-08-07	United States
M_82_T	M	82	SRR15479673	26767	T	C	0,989501	2021-08-07	United States
ORF7a_82_A	ORF7a	82	SRR15479673	27638	T	C	1	2021-08-07	United States
ORF7a_120_I	ORF7a	120	SRR15479673	27752	C	T	0,999573	2021-08-07	United States
ORF7b_40_I	ORF7b	40	SRR15479673	27874	C	T	0,707099	2021-08-07	United States
ORF8_118_NA	ORF8	118	SRR15479673	28247	A	-GATTTC	0,99692	2021-08-07	United States
N_63_G	N	63	SRR15479673	28461	A	G	0,999388	2021-08-07	United States
N_203_M	N	203	SRR15479673	28881	G	T	0,999826	2021-08-07	United States
N_215_C	N	215	SRR15479673	28916	G	T	0,996727	2021-08-07	United States
N_377_Y	N	377	SRR15479673	29402	G	T	0,999642	2021-08-07	United States
ORF1ab_322_N	ORF1ab	322	SRR15479674	1231	G	T	0,996322	2021-08-07	United States
ORF1ab_1306_S	ORF1ab	1306	SRR15479674	4181	G	T	0,997646	2021-08-07	United States
ORF1ab_2046_L	ORF1ab	2046	SRR15479674	6402	C	T	0,262753	2021-08-07	United States
ORF1ab_2287_S	ORF1ab	2287	SRR15479674	7124	C	T	1	2021-08-07	United States
ORF1ab_2355_S	ORF1ab	2355	SRR15479674	7328	G	T	0,0890411	2021-08-07	United States
ORF1ab_2554_V	ORF1ab	2554	SRR15479674	7926	C	T	0,993355	2021-08-07	United States
ORF1ab_2930_L	ORF1ab	2930	SRR15479674	9053	G	T	0,994069	2021-08-07	United States
ORF1ab_3255_I	ORF1ab	3255	SRR15479674	10029	C	T	0,24337	2021-08-07	United States
ORF1ab_3646_A	ORF1ab	3646	SRR15479674	11201	A	G	0,947625	2021-08-07	United States
ORF1ab_183_V	ORF1ab	183	SRR15479674	14014	T	G	0,997768	2021-08-07	United States
ORF1ab_314_L	ORF1ab	314	SRR15479674	14408	C	T	0,450459	2021-08-07	United States
ORF1ab_662_S	ORF1ab	662	SRR15479674	15451	G	A	0,791324	2021-08-07	United States
ORF1ab_1000_L	ORF1ab	1000	SRR15479674	16466	C	T	0,999698	2021-08-07	United States
ORF1ab_1918_V	ORF1ab	1918	SRR15479674	19220	C	T	0,998704	2021-08-07	United States
S_19_R	S	19	SRR15479674	21618	C	G	0,938451	2021-08-07	United States
S_142_D	S	142	SRR15479674	21987	G	A	1	2021-08-07	United States
S_156_NA	S	156	SRR15479674	22028	G	-AGTTCA	0,988981	2021-08-07	United States
S_452_R	S	452	SRR15479674	22917	T	G	1	2021-08-07	United States
S_478_K	S	478	SRR15479674	22995	C	A	0,768645	2021-08-07	United States
S_614_G	S	614	SRR15479674	23403	A	G	1	2021-08-07	United States
S_681_R	S	681	SRR15479674	23604	C	G	1	2021-08-07	United States
S_950_N	S	950	SRR15479674	24410	G	A	0,999871	2021-08-07	United States
ORF3a_26_L	ORF3a	26	SRR15479674	25469	C	T	0,999428	2021-08-07	United States
ORF3a_72_S	ORF3a	72	SRR15479674	25606	G	T	0,991276	2021-08-07	United States
M_82_T	M	82	SRR15479674	26767	T	C	0,993107	2021-08-07	United States
ORF7a_82_A	ORF7a	82	SRR15479674	27638	T	C	1	2021-08-07	United States
ORF7a_120_I	ORF7a	120	SRR15479674	27752	C	T	1	2021-08-07	United States
ORF7b_40_I	ORF7b	40	SRR15479674	27874	C	T	0,613666	2021-08-07	United States
ORF8_118_NA	ORF8	118	SRR15479674	28247	A	-GATTTC	0,995966	2021-08-07	United States
N_63_G	N	63	SRR15479674	28461	A	G	0,999396	2021-08-07	United States
N_203_M	N	203	SRR15479674	28881	G	T	0,999634	2021-08-07	United States
N_215_C	N	215	SRR15479674	28916	G	T	0,998735	2021-08-07	United States
N_377_Y	N	377	SRR15479674	29402	G	T	1	2021-08-07	United States
ORF1ab_1306_S	ORF1ab	1306	SRR15479677	4181	G	T	0,998955	2021-08-07	United States
ORF1ab_2046_L	ORF1ab	2046	SRR15479677	6402	C	T	0,801171	2021-08-07	United States
ORF1ab_2287_S	ORF1ab	2287	SRR15479677	7124	C	T	0,998367	2021-08-07	United States
ORF1ab_2355_S	ORF1ab	2355	SRR15479677	7328	G	T	0,0955631	2021-08-07	United States
ORF1ab_2930_L	ORF1ab	2930	SRR15479677	9053	G	T	0,997783	2021-08-07	United States
ORF1ab_3255_I	ORF1ab	3255	SRR15479677	10029	C	T	0,162212	2021-08-07	United States
ORF1ab_3646_A	ORF1ab	3646	SRR15479677	11201	A	G	0,963475	2021-08-07	United States
ORF1ab_314_L	ORF1ab	314	SRR15479677	14408	C	T	0,476124	2021-08-07	United States
ORF1ab_662_S	ORF1ab	662	SRR15479677	15451	G	A	0,77835	2021-08-07	United States
ORF1ab_1000_L	ORF1ab	1000	SRR15479677	16466	C	T	0,999766	2021-08-07	United States
ORF1ab_1257_V	ORF1ab	1257	SRR15479677	17236	A	G	0,996052	2021-08-07	United States
ORF1ab_1918_V	ORF1ab	1918	SRR15479677	19220	C	T	0,998303	2021-08-07	United States
S_19_R	S	19	SRR15479677	21618	C	G	0,78099	2021-08-07	United States
S_142_D	S	142	SRR15479677	21987	G	A	0,999402	2021-08-07	United States
S_156_NA	S	156	SRR15479677	22028	G	-AGTTCA	0,996355	2021-08-07	United States
S_452_R	S	452	SRR15479677	22917	T	G	1	2021-08-07	United States
S_478_K	S	478	SRR15479677	22995	C	A	0,446528	2021-08-07	United States
S_613_H	S	613	SRR15479677	23401	G	T	0,9958	2021-08-07	United States
S_614_G	S	614	SRR15479677	23403	A	G	1	2021-08-07	United States
S_681_R	S	681	SRR15479677	23604	C	G	0,999319	2021-08-07	United States
S_950_N	S	950	SRR15479677	24410	G	A	1	2021-08-07	United States
ORF3a_26_L	ORF3a	26	SRR15479677	25469	C	T	0,999699	2021-08-07	United States
ORF3a_104_S	ORF3a	104	SRR15479677	25702	C	T	0,997597	2021-08-07	United States
M_82_T	M	82	SRR15479677	26767	T	C	0,99058	2021-08-07	United States
ORF7a_82_A	ORF7a	82	SRR15479677	27638	T	C	0,999391	2021-08-07	United States
ORF7a_120_I	ORF7a	120	SRR15479677	27752	C	T	1	2021-08-07	United States
ORF7b_40_I	ORF7b	40	SRR15479677	27874	C	T	0,845338	2021-08-07	United States
ORF8_118_NA	ORF8	118	SRR15479677	28247	A	-GATTTC	0,996087	2021-08-07	United States
N_63_G	N	63	SRR15479677	28461	A	G	0,999226	2021-08-07	United States
N_203_M	N	203	SRR15479677	28881	G	T	0,999281	2021-08-07	United States
N_208_S	N	208	SRR15479677	28895	G	T	0,993579	2021-08-07	United States
N_215_C	N	215	SRR15479677	28916	G	T	0,996801	2021-08-07	United States
N_377_Y	N	377	SRR15479677	29402	G	T	1	2021-08-07	United States
ORF1ab_629_N	ORF1ab	629	SRR15479678	2150	G	A	0,991722	2021-08-07	United States
ORF1ab_1306_S	ORF1ab	1306	SRR15479678	4181	G	T	0,997283	2021-08-07	United States
ORF1ab_2046_L	ORF1ab	2046	SRR15479678	6402	C	T	0,803763	2021-08-07	United States
ORF1ab_2287_S	ORF1ab	2287	SRR15479678	7124	C	T	0,998733	2021-08-07	United States
ORF1ab_2355_S	ORF1ab	2355	SRR15479678	7328	G	T	0,136364	2021-08-07	United States
ORF1ab_2554_V	ORF1ab	2554	SRR15479678	7926	C	T	0,998681	2021-08-07	United States
ORF1ab_2930_L	ORF1ab	2930	SRR15479678	9053	G	T	0,989264	2021-08-07	United States
ORF1ab_3255_I	ORF1ab	3255	SRR15479678	10029	C	T	0,125431	2021-08-07	United States
ORF1ab_3646_A	ORF1ab	3646	SRR15479678	11201	A	G	0,945131	2021-08-07	United States
ORF1ab_3885_F	ORF1ab	3885	SRR15479678	11919	C	T	0,608159	2021-08-07	United States
ORF1ab_183_V	ORF1ab	183	SRR15479678	14014	T	G	0,995601	2021-08-07	United States
ORF1ab_314_L	ORF1ab	314	SRR15479678	14408	C	T	0,474682	2021-08-07	United States
ORF1ab_662_S	ORF1ab	662	SRR15479678	15451	G	A	0,858654	2021-08-07	United States
ORF1ab_1000_L	ORF1ab	1000	SRR15479678	16466	C	T	0,999909	2021-08-07	United States
ORF1ab_1918_V	ORF1ab	1918	SRR15479678	19220	C	T	0,998326	2021-08-07	United States
ORF1ab_2462_R	ORF1ab	2462	SRR15479678	20852	T	G	0,0673339	2021-08-07	United States
S_19_R	S	19	SRR15479678	21618	C	G	0,923009	2021-08-07	United States
S_142_D	S	142	SRR15479678	21987	G	A	1	2021-08-07	United States
S_156_NA	S	156	SRR15479678	22028	G	-AGTTCA	0,991327	2021-08-07	United States
S_452_R	S	452	SRR15479678	22917	T	G	1	2021-08-07	United States
S_478_K	S	478	SRR15479678	22995	C	A	0,490352	2021-08-07	United States
S_614_G	S	614	SRR15479678	23403	A	G	0,999412	2021-08-07	United States
S_681_R	S	681	SRR15479678	23604	C	G	1	2021-08-07	United States
S_950_N	S	950	SRR15479678	24410	G	A	1	2021-08-07	United States
ORF3a_26_L	ORF3a	26	SRR15479678	25469	C	T	0,999729	2021-08-07	United States
ORF3a_54_S	ORF3a	54	SRR15479678	25552	G	T	0,992619	2021-08-07	United States
M_82_T	M	82	SRR15479678	26767	T	C	0,990849	2021-08-07	United States
ORF7a_82_A	ORF7a	82	SRR15479678	27638	T	C	1	2021-08-07	United States
ORF7a_120_I	ORF7a	120	SRR15479678	27752	C	T	1	2021-08-07	United States
ORF7b_40_I	ORF7b	40	SRR15479678	27874	C	T	0,768548	2021-08-07	United States
ORF8_118_NA	ORF8	118	SRR15479678	28247	A	-GATTTC	0,997111	2021-08-07	United States
N_63_G	N	63	SRR15479678	28461	A	G	0,999627	2021-08-07	United States
N_203_M	N	203	SRR15479678	28881	G	T	1	2021-08-07	United States
N_215_C	N	215	SRR15479678	28916	G	T	0,998947	2021-08-07	United States
N_377_Y	N	377	SRR15479678	29402	G	T	1	2021-08-07	United States
ORF1ab_1306_S	ORF1ab	1306	SRR15479679	4181	G	T	0,998993	2021-08-07	United States
ORF1ab_2046_L	ORF1ab	2046	SRR15479679	6402	C	T	0,229283	2021-08-07	United States
ORF1ab_2287_S	ORF1ab	2287	SRR15479679	7124	C	T	0,999238	2021-08-07	United States
ORF1ab_2355_S	ORF1ab	2355	SRR15479679	7328	G	T	0,0864662	2021-08-07	United States
ORF1ab_2930_L	ORF1ab	2930	SRR15479679	9053	G	T	0,99573	2021-08-07	United States
ORF1ab_3255_I	ORF1ab	3255	SRR15479679	10029	C	T	0,280392	2021-08-07	United States
ORF1ab_3646_A	ORF1ab	3646	SRR15479679	11201	A	G	0,967103	2021-08-07	United States
ORF1ab_314_L	ORF1ab	314	SRR15479679	14408	C	T	0,430455	2021-08-07	United States
ORF1ab_662_S	ORF1ab	662	SRR15479679	15451	G	A	0,694055	2021-08-07	United States
ORF1ab_1000_L	ORF1ab	1000	SRR15479679	16466	C	T	0,999582	2021-08-07	United States
ORF1ab_1918_V	ORF1ab	1918	SRR15479679	19220	C	T	0,998064	2021-08-07	United States
S_19_R	S	19	SRR15479679	21618	C	G	0,79726	2021-08-07	United States
S_142_D	S	142	SRR15479679	21987	G	A	1	2021-08-07	United States
S_156_NA	S	156	SRR15479679	22028	G	-AGTTCA	0,996914	2021-08-07	United States
S_452_R	S	452	SRR15479679	22917	T	G	0,99877	2021-08-07	United States
S_478_K	S	478	SRR15479679	22995	C	A	0,862032	2021-08-07	United States
S_614_G	S	614	SRR15479679	23403	A	G	0,998509	2021-08-07	United States
S_681_R	S	681	SRR15479679	23604	C	G	1	2021-08-07	United States
S_950_N	S	950	SRR15479679	24410	G	A	0,999659	2021-08-07	United States
ORF3a_26_L	ORF3a	26	SRR15479679	25469	C	T	0,999564	2021-08-07	United States
M_82_T	M	82	SRR15479679	26767	T	C	0,988322	2021-08-07	United States
ORF7a_82_A	ORF7a	82	SRR15479679	27638	T	C	0,998494	2021-08-07	United States
ORF7a_120_I	ORF7a	120	SRR15479679	27752	C	T	0,998333	2021-08-07	United States
ORF7b_40_I	ORF7b	40	SRR15479679	27874	C	T	0,711934	2021-08-07	United States
ORF8_118_NA	ORF8	118	SRR15479679	28247	A	-GATTTC	0,995415	2021-08-07	United States
N_63_G	N	63	SRR15479679	28461	A	G	0,999132	2021-08-07	United States
N_203_M	N	203	SRR15479679	28881	G	T	0,998958	2021-08-07	United States
N_215_C	N	215	SRR15479679	28916	G	T	0,998741	2021-08-07	United States
N_327_L	N	327	SRR15479679	29253	C	T	0,995482	2021-08-07	United States
N_377_Y	N	377	SRR15479679	29402	G	T	0,999806	2021-08-07	United States
ORF1ab_1306_S	ORF1ab	1306	SRR15479682	4181	G	T	0,989691	2021-08-07	United States
ORF1ab_1312_T	ORF1ab	1312	SRR15479682	4200	T	C	0,622995	2021-08-07	United States
ORF1ab_2046_L	ORF1ab	2046	SRR15479682	6402	C	T	0,692164	2021-08-07	United States
ORF1ab_2287_S	ORF1ab	2287	SRR15479682	7124	C	T	0,996516	2021-08-07	United States
ORF1ab_2930_L	ORF1ab	2930	SRR15479682	9053	G	T	0,993827	2021-08-07	United States
ORF1ab_3255_I	ORF1ab	3255	SRR15479682	10029	C	T	0,153471	2021-08-07	United States
ORF1ab_3646_A	ORF1ab	3646	SRR15479682	11201	A	G	0,918912	2021-08-07	United States
ORF1ab_314_L	ORF1ab	314	SRR15479682	14408	C	T	0,410083	2021-08-07	United States
ORF1ab_662_S	ORF1ab	662	SRR15479682	15451	G	A	0,835515	2021-08-07	United States
ORF1ab_1000_L	ORF1ab	1000	SRR15479682	16466	C	T	0,999128	2021-08-07	United States
ORF1ab_1257_V	ORF1ab	1257	SRR15479682	17236	A	G	0,988591	2021-08-07	United States
ORF1ab_1918_V	ORF1ab	1918	SRR15479682	19220	C	T	0,992732	2021-08-07	United States
S_19_R	S	19	SRR15479682	21618	C	G	0,988704	2021-08-07	United States
S_20_I	S	20	SRR15479682	21621	C	T	0,979786	2021-08-07	United States
S_142_D	S	142	SRR15479682	21987	G	A	1	2021-08-07	United States
S_156_NA	S	156	SRR15479682	22028	G	-AGTTCA	1	2021-08-07	United States
S_174_S	S	174	SRR15479682	22082	C	T	0,984211	2021-08-07	United States
S_478_K	S	478	SRR15479682	22995	C	A	0,486486	2021-08-07	United States
S_614_G	S	614	SRR15479682	23403	A	G	1	2021-08-07	United States
S_681_R	S	681	SRR15479682	23604	C	G	1	2021-08-07	United States
S_950_N	S	950	SRR15479682	24410	G	A	1	2021-08-07	United States
ORF3a_26_L	ORF3a	26	SRR15479682	25469	C	T	1	2021-08-07	United States
ORF3a_104_S	ORF3a	104	SRR15479682	25702	C	T	0,981608	2021-08-07	United States
M_82_T	M	82	SRR15479682	26767	T	C	0,972477	2021-08-07	United States
ORF7a_82_A	ORF7a	82	SRR15479682	27638	T	C	1	2021-08-07	United States
ORF7a_120_I	ORF7a	120	SRR15479682	27752	C	T	1	2021-08-07	United States
ORF7b_40_I	ORF7b	40	SRR15479682	27874	C	T	0,688095	2021-08-07	United States
ORF8_118_NA	ORF8	118	SRR15479682	28247	A	-GATTTC	0,996333	2021-08-07	United States
N_63_G	N	63	SRR15479682	28461	A	G	0,997516	2021-08-07	United States
N_203_M	N	203	SRR15479682	28881	G	T	1	2021-08-07	United States
N_208_S	N	208	SRR15479682	28895	G	T	0,969081	2021-08-07	United States
N_215_C	N	215	SRR15479682	28916	G	T	0,986819	2021-08-07	United States
N_377_Y	N	377	SRR15479682	29402	G	T	1	2021-08-07	United States
ORF1ab_697_R	ORF1ab	697	SRR15479683	2354	G	A	0,997944	2021-08-07	United States
ORF1ab_1306_S	ORF1ab	1306	SRR15479683	4181	G	T	0,999425	2021-08-07	United States
ORF1ab_2046_L	ORF1ab	2046	SRR15479683	6402	C	T	0,4113	2021-08-07	United States
ORF1ab_2125_Y	ORF1ab	2125	SRR15479683	6638	C	T	0,985362	2021-08-07	United States
ORF1ab_2287_S	ORF1ab	2287	SRR15479683	7124	C	T	0,999548	2021-08-07	United States
ORF1ab_2355_S	ORF1ab	2355	SRR15479683	7328	G	T	0,0785546	2021-08-07	United States
ORF1ab_2554_V	ORF1ab	2554	SRR15479683	7926	C	T	0,996388	2021-08-07	United States
ORF1ab_2930_L	ORF1ab	2930	SRR15479683	9053	G	T	0,996386	2021-08-07	United States
ORF1ab_3255_I	ORF1ab	3255	SRR15479683	10029	C	T	0,172655	2021-08-07	United States
ORF1ab_3646_A	ORF1ab	3646	SRR15479683	11201	A	G	0,96825	2021-08-07	United States
ORF1ab_183_V	ORF1ab	183	SRR15479683	14014	T	G	0,99708	2021-08-07	United States
ORF1ab_314_L	ORF1ab	314	SRR15479683	14408	C	T	0,347208	2021-08-07	United States
ORF1ab_662_S	ORF1ab	662	SRR15479683	15451	G	A	0,747357	2021-08-07	United States
ORF1ab_1000_L	ORF1ab	1000	SRR15479683	16466	C	T	0,999657	2021-08-07	United States
ORF1ab_1087_Y	ORF1ab	1087	SRR15479683	16726	C	T	0,997216	2021-08-07	United States
ORF1ab_1918_V	ORF1ab	1918	SRR15479683	19220	C	T	0,999066	2021-08-07	United States
S_19_R	S	19	SRR15479683	21618	C	G	0,87003	2021-08-07	United States
S_142_D	S	142	SRR15479683	21987	G	A	0,999482	2021-08-07	United States
S_156_NA	S	156	SRR15479683	22028	G	-AGTTCA	0,996516	2021-08-07	United States
S_452_R	S	452	SRR15479683	22917	T	G	0,999192	2021-08-07	United States
S_478_K	S	478	SRR15479683	22995	C	A	0,672658	2021-08-07	United States
S_614_G	S	614	SRR15479683	23403	A	G	0,999863	2021-08-07	United States
S_681_R	S	681	SRR15479683	23604	C	G	0,999795	2021-08-07	United States
S_950_N	S	950	SRR15479683	24410	G	A	0,999777	2021-08-07	United States
ORF3a_26_L	ORF3a	26	SRR15479683	25469	C	T	0,999772	2021-08-07	United States
M_82_T	M	82	SRR15479683	26767	T	C	0,990779	2021-08-07	United States
ORF7a_82_A	ORF7a	82	SRR15479683	27638	T	C	0,999349	2021-08-07	United States
ORF7a_93_F	ORF7a	93	SRR15479683	27670	G	T	0,996541	2021-08-07	United States
ORF7a_120_I	ORF7a	120	SRR15479683	27752	C	T	0,999826	2021-08-07	United States
ORF7b_40_I	ORF7b	40	SRR15479683	27874	C	T	0,524868	2021-08-07	United States
ORF8_60_F	ORF8	60	SRR15479683	28073	G	T	0,240341	2021-08-07	United States
ORF8_118_NA	ORF8	118	SRR15479683	28247	A	-GATTTC	0,99536	2021-08-07	United States
N_63_G	N	63	SRR15479683	28461	A	G	0,999701	2021-08-07	United States
N_203_M	N	203	SRR15479683	28881	G	T	0,999535	2021-08-07	United States
N_215_C	N	215	SRR15479683	28916	G	T	0,999128	2021-08-07	United States
N_377_Y	N	377	SRR15479683	29402	G	T	0,999645	2021-08-07	United States
ORF1ab_913_D	ORF1ab	913	SRR15479686	3004	G	T	0,998257	2021-08-07	United States
ORF1ab_1228_G	ORF1ab	1228	SRR15479686	3948	A	G	0,997171	2021-08-07	United States
ORF1ab_1306_S	ORF1ab	1306	SRR15479686	4181	G	T	0,999405	2021-08-07	United States
ORF1ab_2046_L	ORF1ab	2046	SRR15479686	6402	C	T	0,690652	2021-08-07	United States
ORF1ab_2287_S	ORF1ab	2287	SRR15479686	7124	C	T	0,999475	2021-08-07	United States
ORF1ab_2355_S	ORF1ab	2355	SRR15479686	7328	G	T	0,0792615	2021-08-07	United States
ORF1ab_2930_L	ORF1ab	2930	SRR15479686	9053	G	T	0,998829	2021-08-07	United States
ORF1ab_3255_I	ORF1ab	3255	SRR15479686	10029	C	T	0,19741	2021-08-07	United States
ORF1ab_3603_NA	ORF1ab	3603	SRR15479686	11074	C	+T	0,0686026	2021-08-07	United States
ORF1ab_3606_NA	ORF1ab	3606	SRR15479686	11082	T	-G	0,12259	2021-08-07	United States
ORF1ab_3606_F	ORF1ab	3606	SRR15479686	11083	G	T	0,996278	2021-08-07	United States
ORF1ab_3646_A	ORF1ab	3646	SRR15479686	11201	A	G	0,938901	2021-08-07	United States
ORF1ab_3766_F	ORF1ab	3766	SRR15479686	11562	G	T	0,866455	2021-08-07	United States
ORF1ab_314_L	ORF1ab	314	SRR15479686	14408	C	T	0,367144	2021-08-07	United States
ORF1ab_662_S	ORF1ab	662	SRR15479686	15451	G	A	0,725002	2021-08-07	United States
ORF1ab_1000_L	ORF1ab	1000	SRR15479686	16466	C	T	0,99965	2021-08-07	United States
ORF1ab_1918_V	ORF1ab	1918	SRR15479686	19220	C	T	0,999253	2021-08-07	United States
S_19_R	S	19	SRR15479686	21618	C	G	0,779847	2021-08-07	United States
S_142_D	S	142	SRR15479686	21987	G	A	1	2021-08-07	United States
S_156_NA	S	156	SRR15479686	22028	G	-AGTTCA	0,996248	2021-08-07	United States
S_452_R	S	452	SRR15479686	22917	T	G	0,999862	2021-08-07	United States
S_478_K	S	478	SRR15479686	22995	C	A	0,521514	2021-08-07	United States
S_614_G	S	614	SRR15479686	23403	A	G	0,999809	2021-08-07	United States
S_681_R	S	681	SRR15479686	23604	C	G	0,999604	2021-08-07	United States
S_950_N	S	950	SRR15479686	24410	G	A	0,999767	2021-08-07	United States
ORF3a_26_L	ORF3a	26	SRR15479686	25469	C	T	0,999833	2021-08-07	United States
ORF3a_239_Q	ORF3a	239	SRR15479686	26107	G	C	0,523508	2021-08-07	United States
M_82_T	M	82	SRR15479686	26767	T	C	0,99342	2021-08-07	United States
ORF7a_82_A	ORF7a	82	SRR15479686	27638	T	C	0,999848	2021-08-07	United States
ORF7a_120_I	ORF7a	120	SRR15479686	27752	C	T	0,999955	2021-08-07	United States
ORF7b_40_I	ORF7b	40	SRR15479686	27874	C	T	0,803001	2021-08-07	United States
ORF8_118_NA	ORF8	118	SRR15479686	28247	A	-GATTTC	0,996633	2021-08-07	United States
N_63_G	N	63	SRR15479686	28461	A	G	0,999788	2021-08-07	United States
N_203_M	N	203	SRR15479686	28881	G	T	0,999611	2021-08-07	United States
N_215_C	N	215	SRR15479686	28916	G	T	0,998946	2021-08-07	United States
N_377_Y	N	377	SRR15479686	29402	G	T	0,999816	2021-08-07	United States
ORF1ab_1306_S	ORF1ab	1306	SRR15479687	4181	G	T	0,998639	2021-08-07	United States
ORF1ab_1840_I	ORF1ab	1840	SRR15479687	5784	C	T	0,995491	2021-08-07	United States
ORF1ab_2046_L	ORF1ab	2046	SRR15479687	6402	C	T	0,644039	2021-08-07	United States
ORF1ab_2287_S	ORF1ab	2287	SRR15479687	7124	C	T	1	2021-08-07	United States
ORF1ab_2355_S	ORF1ab	2355	SRR15479687	7328	G	T	0,130769	2021-08-07	United States
ORF1ab_2930_L	ORF1ab	2930	SRR15479687	9053	G	T	1	2021-08-07	United States
ORF1ab_3255_I	ORF1ab	3255	SRR15479687	10029	C	T	0,187518	2021-08-07	United States
ORF1ab_3646_A	ORF1ab	3646	SRR15479687	11201	A	G	0,950479	2021-08-07	United States
ORF1ab_3731_V	ORF1ab	3731	SRR15479687	11456	A	G	0,998288	2021-08-07	United States
ORF1ab_314_L	ORF1ab	314	SRR15479687	14408	C	T	0,290663	2021-08-07	United States
ORF1ab_662_S	ORF1ab	662	SRR15479687	15451	G	A	0,746711	2021-08-07	United States
ORF1ab_1000_L	ORF1ab	1000	SRR15479687	16466	C	T	0,999532	2021-08-07	United States
ORF1ab_1089_L	ORF1ab	1089	SRR15479687	16733	C	T	0,596306	2021-08-07	United States
ORF1ab_1918_V	ORF1ab	1918	SRR15479687	19220	C	T	0,999215	2021-08-07	United States
S_19_R	S	19	SRR15479687	21618	C	G	0,782663	2021-08-07	United States
S_142_D	S	142	SRR15479687	21987	G	A	1	2021-08-07	United States
S_156_NA	S	156	SRR15479687	22028	G	-AGTTCA	1	2021-08-07	United States
S_452_R	S	452	SRR15479687	22917	T	G	1	2021-08-07	United States
S_478_K	S	478	SRR15479687	22995	C	A	0,608527	2021-08-07	United States
S_614_G	S	614	SRR15479687	23403	A	G	1	2021-08-07	United States
S_681_R	S	681	SRR15479687	23604	C	G	0,999212	2021-08-07	United States
S_950_N	S	950	SRR15479687	24410	G	A	1	2021-08-07	United States
ORF3a_26_L	ORF3a	26	SRR15479687	25469	C	T	0,999903	2021-08-07	United States
M_82_T	M	82	SRR15479687	26767	T	C	0,989971	2021-08-07	United States
ORF7a_82_A	ORF7a	82	SRR15479687	27638	T	C	1	2021-08-07	United States
ORF7a_120_I	ORF7a	120	SRR15479687	27752	C	T	1	2021-08-07	United States
ORF7b_40_I	ORF7b	40	SRR15479687	27874	C	T	0,776715	2021-08-07	United States
ORF8_118_NA	ORF8	118	SRR15479687	28247	A	-GATTTC	0,996326	2021-08-07	United States
N_63_G	N	63	SRR15479687	28461	A	G	1	2021-08-07	United States
N_203_M	N	203	SRR15479687	28881	G	T	1	2021-08-07	United States
N_215_C	N	215	SRR15479687	28916	G	T	0,999074	2021-08-07	United States
N_224_F	N	224	SRR15479687	28943	C	T	0,346952	2021-08-07	United States
N_377_Y	N	377	SRR15479687	29402	G	T	0,999371	2021-08-07	United States
ORF1ab_1306_S	ORF1ab	1306	SRR15479688	4181	G	T	0,997526	2021-08-07	United States
ORF1ab_2046_L	ORF1ab	2046	SRR15479688	6402	C	T	0,515841	2021-08-07	United States
ORF1ab_2287_S	ORF1ab	2287	SRR15479688	7124	C	T	0,998811	2021-08-07	United States
ORF1ab_2355_S	ORF1ab	2355	SRR15479688	7328	G	T	0,108216	2021-08-07	United States
ORF1ab_2554_V	ORF1ab	2554	SRR15479688	7926	C	T	0,998752	2021-08-07	United States
ORF1ab_2930_L	ORF1ab	2930	SRR15479688	9053	G	T	0,997868	2021-08-07	United States
ORF1ab_3255_I	ORF1ab	3255	SRR15479688	10029	C	T	0,16832	2021-08-07	United States
ORF1ab_3603_NA	ORF1ab	3603	SRR15479688	11074	C	+T	0,0819492	2021-08-07	United States
ORF1ab_3606_NA	ORF1ab	3606	SRR15479688	11082	T	-G	0,129102	2021-08-07	United States
ORF1ab_3606_F	ORF1ab	3606	SRR15479688	11083	G	T	0,99514	2021-08-07	United States
ORF1ab_3646_A	ORF1ab	3646	SRR15479688	11201	A	G	0,970845	2021-08-07	United States
ORF1ab_183_V	ORF1ab	183	SRR15479688	14014	T	G	0,998003	2021-08-07	United States
ORF1ab_314_L	ORF1ab	314	SRR15479688	14408	C	T	0,369354	2021-08-07	United States
ORF1ab_662_S	ORF1ab	662	SRR15479688	15451	G	A	0,782987	2021-08-07	United States
ORF1ab_1000_L	ORF1ab	1000	SRR15479688	16466	C	T	0,999807	2021-08-07	United States
ORF1ab_1918_V	ORF1ab	1918	SRR15479688	19220	C	T	0,998961	2021-08-07	United States
S_3_NA	S	3	SRR15479688	21569	G	+T	0,0830565	2021-08-07	United States
S_5_F	S	5	SRR15479688	21575	C	T	0,998341	2021-08-07	United States
S_19_R	S	19	SRR15479688	21618	C	G	0,842113	2021-08-07	United States
S_142_D	S	142	SRR15479688	21987	G	A	1	2021-08-07	United States
S_156_NA	S	156	SRR15479688	22028	G	-AGTTCA	0,997745	2021-08-07	United States
S_452_R	S	452	SRR15479688	22917	T	G	1	2021-08-07	United States
S_478_K	S	478	SRR15479688	22995	C	A	0,673108	2021-08-07	United States
S_614_G	S	614	SRR15479688	23403	A	G	1	2021-08-07	United States
S_681_R	S	681	SRR15479688	23604	C	G	0,998084	2021-08-07	United States
S_950_N	S	950	SRR15479688	24410	G	A	1	2021-08-07	United States
ORF3a_26_L	ORF3a	26	SRR15479688	25469	C	T	0,999901	2021-08-07	United States
ORF3a_211_C	ORF3a	211	SRR15479688	26024	A	G	0,93434	2021-08-07	United States
M_82_T	M	82	SRR15479688	26767	T	C	0,990938	2021-08-07	United States
ORF7a_82_A	ORF7a	82	SRR15479688	27638	T	C	1	2021-08-07	United States
ORF7a_120_I	ORF7a	120	SRR15479688	27752	C	T	1	2021-08-07	United States
ORF7b_40_I	ORF7b	40	SRR15479688	27874	C	T	0,808125	2021-08-07	United States
ORF8_115_C	ORF8	115	SRR15479688	28236	C	T	0,996117	2021-08-07	United States
ORF8_118_NA	ORF8	118	SRR15479688	28247	A	-GATTTC	0,996332	2021-08-07	United States
N_63_G	N	63	SRR15479688	28461	A	G	0,999242	2021-08-07	United States
N_203_M	N	203	SRR15479688	28881	G	T	0,999701	2021-08-07	United States
N_215_C	N	215	SRR15479688	28916	G	T	0,996597	2021-08-07	United States
N_377_Y	N	377	SRR15479688	29402	G	T	0,999409	2021-08-07	United States
ORF1ab_1306_S	ORF1ab	1306	SRR15479689	4181	G	T	0,999152	2021-08-07	United States
ORF1ab_2046_L	ORF1ab	2046	SRR15479689	6402	C	T	0,354716	2021-08-07	United States
ORF1ab_2125_Y	ORF1ab	2125	SRR15479689	6638	C	T	0,983084	2021-08-07	United States
ORF1ab_2287_S	ORF1ab	2287	SRR15479689	7124	C	T	0,999633	2021-08-07	United States
ORF1ab_2355_S	ORF1ab	2355	SRR15479689	7328	G	T	0,0835465	2021-08-07	United States
ORF1ab_2554_V	ORF1ab	2554	SRR15479689	7926	C	T	0,993485	2021-08-07	United States
ORF1ab_2930_L	ORF1ab	2930	SRR15479689	9053	G	T	0,999039	2021-08-07	United States
ORF1ab_3255_I	ORF1ab	3255	SRR15479689	10029	C	T	0,338676	2021-08-07	United States
ORF1ab_3646_A	ORF1ab	3646	SRR15479689	11201	A	G	0,956928	2021-08-07	United States
ORF1ab_3956_T	ORF1ab	3956	SRR15479689	12131	G	A	0,997254	2021-08-07	United States
ORF1ab_183_V	ORF1ab	183	SRR15479689	14014	T	G	0,997461	2021-08-07	United States
ORF1ab_314_L	ORF1ab	314	SRR15479689	14408	C	T	0,236383	2021-08-07	United States
ORF1ab_662_S	ORF1ab	662	SRR15479689	15451	G	A	0,836848	2021-08-07	United States
ORF1ab_1000_L	ORF1ab	1000	SRR15479689	16466	C	T	0,99974	2021-08-07	United States
ORF1ab_1087_Y	ORF1ab	1087	SRR15479689	16726	C	T	0,996947	2021-08-07	United States
ORF1ab_1918_V	ORF1ab	1918	SRR15479689	19220	C	T	0,999211	2021-08-07	United States
S_19_R	S	19	SRR15479689	21618	C	G	0,97813	2021-08-07	United States
S_142_D	S	142	SRR15479689	21987	G	A	0,999363	2021-08-07	United States
S_156_NA	S	156	SRR15479689	22028	G	-AGTTCA	0,996104	2021-08-07	United States
S_452_R	S	452	SRR15479689	22917	T	G	0,99967	2021-08-07	United States
S_478_K	S	478	SRR15479689	22995	C	A	0,706276	2021-08-07	United States
S_614_G	S	614	SRR15479689	23403	A	G	0,999828	2021-08-07	United States
S_681_R	S	681	SRR15479689	23604	C	G	0,999048	2021-08-07	United States
S_950_N	S	950	SRR15479689	24410	G	A	0,9998	2021-08-07	United States
ORF3a_26_L	ORF3a	26	SRR15479689	25469	C	T	0,999702	2021-08-07	United States
M_82_T	M	82	SRR15479689	26767	T	C	0,992431	2021-08-07	United States
ORF7a_82_A	ORF7a	82	SRR15479689	27638	T	C	0,999801	2021-08-07	United States
ORF7a_120_I	ORF7a	120	SRR15479689	27752	C	T	1	2021-08-07	United States
ORF7b_40_I	ORF7b	40	SRR15479689	27874	C	T	0,571024	2021-08-07	United States
ORF8_60_F	ORF8	60	SRR15479689	28073	G	T	0,25396	2021-08-07	United States
ORF8_118_NA	ORF8	118	SRR15479689	28247	A	-GATTTC	0,995065	2021-08-07	United States
N_63_N	N	63	SRR15479689	28460	G	A	0,996306	2021-08-07	United States
N_63_G	N	63	SRR15479689	28461	A	G	0,999669	2021-08-07	United States
N_203_M	N	203	SRR15479689	28881	G	T	0,9997	2021-08-07	United States
N_215_C	N	215	SRR15479689	28916	G	T	0,999026	2021-08-07	United States
N_377_Y	N	377	SRR15479689	29402	G	T	0,999598	2021-08-07	United States
ORF1ab_140_NA	ORF1ab	140	SRR15479690	685	A	-AAGTCATTT	0,987903	2021-08-06	United States
ORF1ab_1306_S	ORF1ab	1306	SRR15479690	4181	G	T	0,999156	2021-08-06	United States
ORF1ab_2046_L	ORF1ab	2046	SRR15479690	6402	C	T	0,364746	2021-08-06	United States
ORF1ab_2287_S	ORF1ab	2287	SRR15479690	7124	C	T	0,999252	2021-08-06	United States
ORF1ab_2355_S	ORF1ab	2355	SRR15479690	7328	G	T	0,1079	2021-08-06	United States
ORF1ab_2930_L	ORF1ab	2930	SRR15479690	9053	G	T	0,998336	2021-08-06	United States
ORF1ab_3255_I	ORF1ab	3255	SRR15479690	10029	C	T	0,259285	2021-08-06	United States
ORF1ab_3646_A	ORF1ab	3646	SRR15479690	11201	A	G	0,966051	2021-08-06	United States
ORF1ab_4179_K	ORF1ab	4179	SRR15479690	12801	G	A	0,993849	2021-08-06	United States
ORF1ab_314_L	ORF1ab	314	SRR15479690	14408	C	T	0,250458	2021-08-06	United States
ORF1ab_662_S	ORF1ab	662	SRR15479690	15451	G	A	0,719043	2021-08-06	United States
ORF1ab_1000_L	ORF1ab	1000	SRR15479690	16466	C	T	0,999676	2021-08-06	United States
ORF1ab_1918_V	ORF1ab	1918	SRR15479690	19220	C	T	0,999028	2021-08-06	United States
S_19_R	S	19	SRR15479690	21618	C	G	0,837015	2021-08-06	United States
S_142_D	S	142	SRR15479690	21987	G	A	1	2021-08-06	United States
S_156_NA	S	156	SRR15479690	22028	G	-AGTTCA	0,998753	2021-08-06	United States
S_452_R	S	452	SRR15479690	22917	T	G	0,99958	2021-08-06	United States
S_478_K	S	478	SRR15479690	22995	C	A	0,859583	2021-08-06	United States
S_614_G	S	614	SRR15479690	23403	A	G	0,999648	2021-08-06	United States
S_681_R	S	681	SRR15479690	23604	C	G	0,999719	2021-08-06	United States
S_950_N	S	950	SRR15479690	24410	G	A	0,99981	2021-08-06	United States
ORF3a_26_L	ORF3a	26	SRR15479690	25469	C	T	0,999806	2021-08-06	United States
ORF3a_239_Q	ORF3a	239	SRR15479690	26107	G	C	0,612728	2021-08-06	United States
M_82_T	M	82	SRR15479690	26767	T	C	0,994158	2021-08-06	United States
ORF7a_82_A	ORF7a	82	SRR15479690	27638	T	C	0,999502	2021-08-06	United States
ORF7a_120_I	ORF7a	120	SRR15479690	27752	C	T	0,99993	2021-08-06	United States
ORF7b_40_I	ORF7b	40	SRR15479690	27874	C	T	0,61241	2021-08-06	United States
ORF8_118_NA	ORF8	118	SRR15479690	28247	A	-GATTTC	0,99753	2021-08-06	United States
N_63_G	N	63	SRR15479690	28461	A	G	0,999568	2021-08-06	United States
N_203_M	N	203	SRR15479690	28881	G	T	0,999631	2021-08-06	United States
N_215_C	N	215	SRR15479690	28916	G	T	0,999236	2021-08-06	United States
N_377_Y	N	377	SRR15479690	29402	G	T	0,999793	2021-08-06	United States
ORF1ab_1306_S	ORF1ab	1306	SRR15479693	4181	G	T	0,998409	2021-08-07	United States
ORF1ab_2046_L	ORF1ab	2046	SRR15479693	6402	C	T	0,625548	2021-08-07	United States
ORF1ab_2125_Y	ORF1ab	2125	SRR15479693	6638	C	T	0,984801	2021-08-07	United States
ORF1ab_2287_S	ORF1ab	2287	SRR15479693	7124	C	T	0,998331	2021-08-07	United States
ORF1ab_2355_S	ORF1ab	2355	SRR15479693	7328	G	T	0,060274	2021-08-07	United States
ORF1ab_2554_V	ORF1ab	2554	SRR15479693	7926	C	T	0,991935	2021-08-07	United States
ORF1ab_2930_L	ORF1ab	2930	SRR15479693	9053	G	T	0,998647	2021-08-07	United States
ORF1ab_3255_I	ORF1ab	3255	SRR15479693	10029	C	T	0,163005	2021-08-07	United States
ORF1ab_3646_A	ORF1ab	3646	SRR15479693	11201	A	G	0,966741	2021-08-07	United States
ORF1ab_183_V	ORF1ab	183	SRR15479693	14014	T	G	0,993446	2021-08-07	United States
ORF1ab_314_L	ORF1ab	314	SRR15479693	14408	C	T	0,375995	2021-08-07	United States
ORF1ab_662_S	ORF1ab	662	SRR15479693	15451	G	A	0,765784	2021-08-07	United States
ORF1ab_1000_L	ORF1ab	1000	SRR15479693	16466	C	T	0,999495	2021-08-07	United States
ORF1ab_1087_Y	ORF1ab	1087	SRR15479693	16726	C	T	0,995151	2021-08-07	United States
ORF1ab_1918_V	ORF1ab	1918	SRR15479693	19220	C	T	0,9978	2021-08-07	United States
S_19_R	S	19	SRR15479693	21618	C	G	0,839337	2021-08-07	United States
S_142_D	S	142	SRR15479693	21987	G	A	1	2021-08-07	United States
S_156_NA	S	156	SRR15479693	22028	G	-AGTTCA	0,994041	2021-08-07	United States
S_452_R	S	452	SRR15479693	22917	T	G	1	2021-08-07	United States
S_478_K	S	478	SRR15479693	22995	C	A	0,621592	2021-08-07	United States
S_614_G	S	614	SRR15479693	23403	A	G	0,999391	2021-08-07	United States
S_681_R	S	681	SRR15479693	23604	C	G	1	2021-08-07	United States
S_950_N	S	950	SRR15479693	24410	G	A	0,999227	2021-08-07	United States
ORF3a_26_L	ORF3a	26	SRR15479693	25469	C	T	0,999694	2021-08-07	United States
M_82_T	M	82	SRR15479693	26767	T	C	0,993734	2021-08-07	United States
ORF7a_82_A	ORF7a	82	SRR15479693	27638	T	C	1	2021-08-07	United States
ORF7a_120_I	ORF7a	120	SRR15479693	27752	C	T	0,998601	2021-08-07	United States
ORF7b_40_I	ORF7b	40	SRR15479693	27874	C	T	0,81664	2021-08-07	United States
ORF8_5_NA	ORF8	5	SRR15479693	27906	G	+T	0,16577	2021-08-07	United States
ORF8_60_F	ORF8	60	SRR15479693	28073	G	T	0,218515	2021-08-07	United States
ORF8_118_NA	ORF8	118	SRR15479693	28247	A	-GATTTC	0,99335	2021-08-07	United States
N_63_G	N	63	SRR15479693	28461	A	G	0,999162	2021-08-07	United States
N_161_F	N	161	SRR15479693	28754	C	T	0,989767	2021-08-07	United States
N_203_M	N	203	SRR15479693	28881	G	T	0,998329	2021-08-07	United States
N_215_C	N	215	SRR15479693	28916	G	T	0,997647	2021-08-07	United States
N_377_Y	N	377	SRR15479693	29402	G	T	0,998794	2021-08-07	United States
ORF1ab_1306_S	ORF1ab	1306	SRR15479700	4181	G	T	0,997506	2021-08-07	United States
ORF1ab_1556_F	ORF1ab	1556	SRR15479700	4931	C	T	0,989742	2021-08-07	United States
ORF1ab_2046_L	ORF1ab	2046	SRR15479700	6402	C	T	0,562083	2021-08-07	United States
ORF1ab_2287_S	ORF1ab	2287	SRR15479700	7124	C	T	0,999201	2021-08-07	United States
ORF1ab_2355_S	ORF1ab	2355	SRR15479700	7328	G	T	0,0918348	2021-08-07	United States
ORF1ab_2930_L	ORF1ab	2930	SRR15479700	9053	G	T	0,996607	2021-08-07	United States
ORF1ab_3255_I	ORF1ab	3255	SRR15479700	10029	C	T	0,159694	2021-08-07	United States
ORF1ab_3646_A	ORF1ab	3646	SRR15479700	11201	A	G	0,981514	2021-08-07	United States
ORF1ab_3909_G	ORF1ab	3909	SRR15479700	11991	A	G	0,184942	2021-08-07	United States
ORF1ab_109_C	ORF1ab	109	SRR15479700	13792	C	T	0,0808548	2021-08-07	United States
ORF1ab_314_L	ORF1ab	314	SRR15479700	14408	C	T	0,362637	2021-08-07	United States
ORF1ab_662_S	ORF1ab	662	SRR15479700	15451	G	A	0,826753	2021-08-07	United States
ORF1ab_1000_L	ORF1ab	1000	SRR15479700	16466	C	T	0,999534	2021-08-07	United States
ORF1ab_1257_V	ORF1ab	1257	SRR15479700	17236	A	G	0,996873	2021-08-07	United States
ORF1ab_1918_V	ORF1ab	1918	SRR15479700	19220	C	T	0,998732	2021-08-07	United States
S_19_R	S	19	SRR15479700	21618	C	G	0,873221	2021-08-07	United States
S_142_D	S	142	SRR15479700	21987	G	A	0,999189	2021-08-07	United States
S_156_NA	S	156	SRR15479700	22028	G	-AGTTCA	0,996436	2021-08-07	United States
S_452_R	S	452	SRR15479700	22917	T	G	0,999467	2021-08-07	United States
S_478_K	S	478	SRR15479700	22995	C	A	0,762906	2021-08-07	United States
S_614_G	S	614	SRR15479700	23403	A	G	0,999825	2021-08-07	United States
S_681_R	S	681	SRR15479700	23604	C	G	0,999383	2021-08-07	United States
S_950_N	S	950	SRR15479700	24410	G	A	0,999749	2021-08-07	United States
ORF3a_26_L	ORF3a	26	SRR15479700	25469	C	T	0,999641	2021-08-07	United States
M_82_T	M	82	SRR15479700	26767	T	C	0,993958	2021-08-07	United States
ORF7a_82_A	ORF7a	82	SRR15479700	27638	T	C	0,999307	2021-08-07	United States
ORF7a_120_I	ORF7a	120	SRR15479700	27752	C	T	0,998999	2021-08-07	United States
ORF7b_40_I	ORF7b	40	SRR15479700	27874	C	T	0,7236	2021-08-07	United States
ORF8_118_NA	ORF8	118	SRR15479700	28247	A	-GATTTC	0,997383	2021-08-07	United States
N_63_G	N	63	SRR15479700	28461	A	G	0,999531	2021-08-07	United States
N_152_S	N	152	SRR15479700	28727	G	T	0,508274	2021-08-07	United States
N_203_M	N	203	SRR15479700	28881	G	T	0,999385	2021-08-07	United States
N_215_C	N	215	SRR15479700	28916	G	T	0,998606	2021-08-07	United States
ORF1ab_403_I	ORF1ab	403	SRR15479704	1473	C	T	0,998737	2021-08-07	United States
ORF1ab_1306_S	ORF1ab	1306	SRR15479704	4181	G	T	0,999194	2021-08-07	United States
ORF1ab_2046_L	ORF1ab	2046	SRR15479704	6402	C	T	0,176403	2021-08-07	United States
ORF1ab_2287_S	ORF1ab	2287	SRR15479704	7124	C	T	0,999598	2021-08-07	United States
ORF1ab_2355_S	ORF1ab	2355	SRR15479704	7328	G	T	0,0863236	2021-08-07	United States
ORF1ab_2930_L	ORF1ab	2930	SRR15479704	9053	G	T	0,998983	2021-08-07	United States
ORF1ab_3255_I	ORF1ab	3255	SRR15479704	10029	C	T	0,228527	2021-08-07	United States
ORF1ab_3646_A	ORF1ab	3646	SRR15479704	11201	A	G	0,971091	2021-08-07	United States
ORF1ab_314_L	ORF1ab	314	SRR15479704	14408	C	T	0,420063	2021-08-07	United States
ORF1ab_662_S	ORF1ab	662	SRR15479704	15451	G	A	0,735684	2021-08-07	United States
ORF1ab_1000_L	ORF1ab	1000	SRR15479704	16466	C	T	0,999541	2021-08-07	United States
ORF1ab_1219_S	ORF1ab	1219	SRR15479704	17122	G	T	0,98885	2021-08-07	United States
ORF1ab_1918_V	ORF1ab	1918	SRR15479704	19220	C	T	0,999181	2021-08-07	United States
S_19_R	S	19	SRR15479704	21618	C	G	0,855031	2021-08-07	United States
S_95_I	S	95	SRR15479704	21846	C	T	0,987805	2021-08-07	United States
S_142_D	S	142	SRR15479704	21987	G	A	0,999648	2021-08-07	United States
S_156_NA	S	156	SRR15479704	22028	G	-AGTTCA	0,992527	2021-08-07	United States
S_452_R	S	452	SRR15479704	22917	T	G	0,998612	2021-08-07	United States
S_478_K	S	478	SRR15479704	22995	C	A	0,867385	2021-08-07	United States
S_614_G	S	614	SRR15479704	23403	A	G	0,999594	2021-08-07	United States
S_681_R	S	681	SRR15479704	23604	C	G	0,999283	2021-08-07	United States
S_719_I	S	719	SRR15479704	23718	C	T	0,992953	2021-08-07	United States
S_939_F	S	939	SRR15479704	24378	C	T	0,989906	2021-08-07	United States
S_950_N	S	950	SRR15479704	24410	G	A	0,999836	2021-08-07	United States
ORF3a_26_L	ORF3a	26	SRR15479704	25469	C	T	0,999628	2021-08-07	United States
M_82_T	M	82	SRR15479704	26767	T	C	0,990457	2021-08-07	United States
ORF7a_82_A	ORF7a	82	SRR15479704	27638	T	C	0,998921	2021-08-07	United States
ORF7a_120_I	ORF7a	120	SRR15479704	27752	C	T	0,999727	2021-08-07	United States
ORF7b_40_I	ORF7b	40	SRR15479704	27874	C	T	0,685424	2021-08-07	United States
ORF8_118_NA	ORF8	118	SRR15479704	28247	A	-GATTTC	0,994851	2021-08-07	United States
N_63_G	N	63	SRR15479704	28461	A	G	0,999554	2021-08-07	United States
N_203_M	N	203	SRR15479704	28881	G	T	0,999534	2021-08-07	United States
N_215_C	N	215	SRR15479704	28916	G	T	0,999111	2021-08-07	United States
N_377_Y	N	377	SRR15479704	29402	G	T	0,999528	2021-08-07	United States
ORF1ab_853_F	ORF1ab	853	SRR15479708	2822	C	T	0,984733	2021-08-07	United States
ORF1ab_940_D	ORF1ab	940	SRR15479708	3085	G	T	0,974026	2021-08-07	United States
ORF1ab_1306_S	ORF1ab	1306	SRR15479708	4181	G	T	0,995093	2021-08-07	United States
ORF1ab_2046_L	ORF1ab	2046	SRR15479708	6402	C	T	0,777126	2021-08-07	United States
ORF1ab_2125_Y	ORF1ab	2125	SRR15479708	6638	C	T	0,979017	2021-08-07	United States
ORF1ab_2287_S	ORF1ab	2287	SRR15479708	7124	C	T	0,998443	2021-08-07	United States
ORF1ab_2355_S	ORF1ab	2355	SRR15479708	7328	G	T	0,0641026	2021-08-07	United States
ORF1ab_2554_V	ORF1ab	2554	SRR15479708	7926	C	T	0,987741	2021-08-07	United States
ORF1ab_2930_L	ORF1ab	2930	SRR15479708	9053	G	T	0,988327	2021-08-07	United States
ORF1ab_3255_I	ORF1ab	3255	SRR15479708	10029	C	T	0,130425	2021-08-07	United States
ORF1ab_3646_A	ORF1ab	3646	SRR15479708	11201	A	G	0,97279	2021-08-07	United States
ORF1ab_183_V	ORF1ab	183	SRR15479708	14014	T	G	0,979839	2021-08-07	United States
ORF1ab_314_L	ORF1ab	314	SRR15479708	14408	C	T	0,543685	2021-08-07	United States
ORF1ab_662_S	ORF1ab	662	SRR15479708	15451	G	A	0,799598	2021-08-07	United States
ORF1ab_1000_L	ORF1ab	1000	SRR15479708	16466	C	T	0,999372	2021-08-07	United States
ORF1ab_1918_V	ORF1ab	1918	SRR15479708	19220	C	T	0,998016	2021-08-07	United States
S_19_R	S	19	SRR15479708	21618	C	G	0,834371	2021-08-07	United States
S_142_D	S	142	SRR15479708	21987	G	A	1	2021-08-07	United States
S_156_NA	S	156	SRR15479708	22028	G	-AGTTCA	0,996743	2021-08-07	United States
S_452_R	S	452	SRR15479708	22917	T	G	1	2021-08-07	United States
S_478_K	S	478	SRR15479708	22995	C	A	0,509554	2021-08-07	United States
S_614_G	S	614	SRR15479708	23403	A	G	1	2021-08-07	United States
S_681_R	S	681	SRR15479708	23604	C	G	1	2021-08-07	United States
S_950_N	S	950	SRR15479708	24410	G	A	0,999674	2021-08-07	United States
ORF3a_26_L	ORF3a	26	SRR15479708	25469	C	T	0,999778	2021-08-07	United States
M_82_T	M	82	SRR15479708	26767	T	C	0,996639	2021-08-07	United States
ORF7a_82_A	ORF7a	82	SRR15479708	27638	T	C	1	2021-08-07	United States
ORF7a_120_I	ORF7a	120	SRR15479708	27752	C	T	1	2021-08-07	United States
ORF7b_40_I	ORF7b	40	SRR15479708	27874	C	T	0,903353	2021-08-07	United States
ORF8_118_NA	ORF8	118	SRR15479708	28247	A	-GATTTC	0,99587	2021-08-07	United States
N_63_G	N	63	SRR15479708	28461	A	G	0,999554	2021-08-07	United States
N_203_M	N	203	SRR15479708	28881	G	T	0,999079	2021-08-07	United States
N_215_C	N	215	SRR15479708	28916	G	T	0,996362	2021-08-07	United States
N_377_Y	N	377	SRR15479708	29402	G	T	1	2021-08-07	United States
ORF1ab_1306_S	ORF1ab	1306	SRR15479711	4181	G	T	0,997954	2021-08-07	United States
ORF1ab_1950_S	ORF1ab	1950	SRR15479711	6113	C	T	0,996663	2021-08-07	United States
ORF1ab_2046_L	ORF1ab	2046	SRR15479711	6402	C	T	0,804608	2021-08-07	United States
ORF1ab_2287_S	ORF1ab	2287	SRR15479711	7124	C	T	0,999106	2021-08-07	United States
ORF1ab_2355_S	ORF1ab	2355	SRR15479711	7328	G	T	0,0533981	2021-08-07	United States
ORF1ab_2796_V	ORF1ab	2796	SRR15479711	8651	A	G	0,996543	2021-08-07	United States
ORF1ab_2930_L	ORF1ab	2930	SRR15479711	9053	G	T	0,994949	2021-08-07	United States
ORF1ab_3255_I	ORF1ab	3255	SRR15479711	10029	C	T	0,172555	2021-08-07	United States
ORF1ab_3646_A	ORF1ab	3646	SRR15479711	11201	A	G	0,955639	2021-08-07	United States
ORF1ab_314_L	ORF1ab	314	SRR15479711	14408	C	T	0,48836	2021-08-07	United States
ORF1ab_662_S	ORF1ab	662	SRR15479711	15451	G	A	0,775347	2021-08-07	United States
ORF1ab_1000_L	ORF1ab	1000	SRR15479711	16466	C	T	0,999928	2021-08-07	United States
ORF1ab_1918_V	ORF1ab	1918	SRR15479711	19220	C	T	0,998952	2021-08-07	United States
S_19_R	S	19	SRR15479711	21618	C	G	0,790799	2021-08-07	United States
S_112_L	S	112	SRR15479711	21897	C	T	1	2021-08-07	United States
S_142_D	S	142	SRR15479711	21987	G	A	1	2021-08-07	United States
S_156_NA	S	156	SRR15479711	22028	G	-AGTTCA	0,994171	2021-08-07	United States
S_452_R	S	452	SRR15479711	22917	T	G	1	2021-08-07	United States
S_478_K	S	478	SRR15479711	22995	C	A	0,473783	2021-08-07	United States
S_614_G	S	614	SRR15479711	23403	A	G	1	2021-08-07	United States
S_681_R	S	681	SRR15479711	23604	C	G	0,99869	2021-08-07	United States
S_950_N	S	950	SRR15479711	24410	G	A	0,999555	2021-08-07	United States
ORF3a_26_L	ORF3a	26	SRR15479711	25469	C	T	0,999734	2021-08-07	United States
ORF3a_239_Q	ORF3a	239	SRR15479711	26107	G	C	0,576052	2021-08-07	United States
M_82_T	M	82	SRR15479711	26767	T	C	0,996679	2021-08-07	United States
ORF7a_82_A	ORF7a	82	SRR15479711	27638	T	C	0,999051	2021-08-07	United States
ORF7a_120_I	ORF7a	120	SRR15479711	27752	C	T	1	2021-08-07	United States
ORF7b_40_I	ORF7b	40	SRR15479711	27874	C	T	0,864927	2021-08-07	United States
ORF8_118_NA	ORF8	118	SRR15479711	28247	A	-GATTTC	0,995696	2021-08-07	United States
N_63_G	N	63	SRR15479711	28461	A	G	0,999017	2021-08-07	United States
N_203_M	N	203	SRR15479711	28881	G	T	0,999132	2021-08-07	United States
N_215_C	N	215	SRR15479711	28916	G	T	0,997915	2021-08-07	United States
N_377_Y	N	377	SRR15479711	29402	G	T	0,99952	2021-08-07	United States
ORF1ab_711_A	ORF1ab	711	SRR15479712	2396	A	G	0,711498	2021-08-07	United States
ORF1ab_1306_S	ORF1ab	1306	SRR15479712	4181	G	T	0,998368	2021-08-07	United States
ORF1ab_2046_L	ORF1ab	2046	SRR15479712	6402	C	T	0,655127	2021-08-07	United States
ORF1ab_2287_S	ORF1ab	2287	SRR15479712	7124	C	T	0,998969	2021-08-07	United States
ORF1ab_2355_S	ORF1ab	2355	SRR15479712	7328	G	T	0,0729462	2021-08-07	United States
ORF1ab_2930_L	ORF1ab	2930	SRR15479712	9053	G	T	0,998395	2021-08-07	United States
ORF1ab_3255_I	ORF1ab	3255	SRR15479712	10029	C	T	0,154224	2021-08-07	United States
ORF1ab_3646_A	ORF1ab	3646	SRR15479712	11201	A	G	0,962559	2021-08-07	United States
ORF1ab_122_S	ORF1ab	122	SRR15479712	13832	T	C	0,99744	2021-08-07	United States
ORF1ab_314_L	ORF1ab	314	SRR15479712	14408	C	T	0,397489	2021-08-07	United States
ORF1ab_662_S	ORF1ab	662	SRR15479712	15451	G	A	0,789386	2021-08-07	United States
ORF1ab_809_I	ORF1ab	809	SRR15479712	15894	G	A	0,115884	2021-08-07	United States
ORF1ab_941_T	ORF1ab	941	SRR15479712	16288	G	A	0,0782958	2021-08-07	United States
ORF1ab_1000_L	ORF1ab	1000	SRR15479712	16466	C	T	0,999523	2021-08-07	United States
ORF1ab_1918_V	ORF1ab	1918	SRR15479712	19220	C	T	0,998763	2021-08-07	United States
S_19_R	S	19	SRR15479712	21618	C	G	0,818112	2021-08-07	United States
S_95_I	S	95	SRR15479712	21846	C	T	1	2021-08-07	United States
S_142_D	S	142	SRR15479712	21987	G	A	1	2021-08-07	United States
S_156_NA	S	156	SRR15479712	22028	G	-AGTTCA	0,998163	2021-08-07	United States
S_452_R	S	452	SRR15479712	22917	T	G	0,999454	2021-08-07	United States
S_478_K	S	478	SRR15479712	22995	C	A	0,569969	2021-08-07	United States
S_614_G	S	614	SRR15479712	23403	A	G	0,999355	2021-08-07	United States
S_681_R	S	681	SRR15479712	23604	C	G	1	2021-08-07	United States
S_950_N	S	950	SRR15479712	24410	G	A	0,999755	2021-08-07	United States
ORF3a_26_L	ORF3a	26	SRR15479712	25469	C	T	0,999569	2021-08-07	United States
M_82_T	M	82	SRR15479712	26767	T	C	0,992757	2021-08-07	United States
ORF6_46_V	ORF6	46	SRR15479712	27338	A	T	0,994194	2021-08-07	United States
ORF7a_82_A	ORF7a	82	SRR15479712	27638	T	C	0,999494	2021-08-07	United States
ORF7a_120_I	ORF7a	120	SRR15479712	27752	C	T	0,999757	2021-08-07	United States
ORF7b_40_I	ORF7b	40	SRR15479712	27874	C	T	0,786622	2021-08-07	United States
ORF8_118_NA	ORF8	118	SRR15479712	28247	A	-GATTTC	0,995983	2021-08-07	United States
N_63_G	N	63	SRR15479712	28461	A	G	0,999127	2021-08-07	United States
N_203_M	N	203	SRR15479712	28881	G	T	0,999681	2021-08-07	United States
N_213_NA	N	213	SRR15479712	28911	A	-TGGCGG	0,991172	2021-08-07	United States
N_377_Y	N	377	SRR15479712	29402	G	T	0,999147	2021-08-07	United States
ORF1ab_1427_I	ORF1ab	1427	SRR15479713	4545	G	T	0,242807	2021-08-07	United States
ORF1ab_1640_L	ORF1ab	1640	SRR15479713	5184	C	T	0,890597	2021-08-07	United States
ORF1ab_2355_S	ORF1ab	2355	SRR15479713	7328	G	T	0,0746667	2021-08-07	United States
ORF1ab_3209_V	ORF1ab	3209	SRR15479713	9891	C	T	0,997967	2021-08-07	United States
ORF1ab_3718_A	ORF1ab	3718	SRR15479713	11418	T	C	0,997521	2021-08-07	United States
ORF1ab_3750_I	ORF1ab	3750	SRR15479713	11514	C	T	0,992089	2021-08-07	United States
ORF1ab_4261_S	ORF1ab	4261	SRR15479713	13046	C	T	0,55988	2021-08-07	United States
ORF1ab_314_L	ORF1ab	314	SRR15479713	14408	C	T	0,411818	2021-08-07	United States
ORF1ab_662_S	ORF1ab	662	SRR15479713	15451	G	A	0,759659	2021-08-07	United States
ORF1ab_1000_L	ORF1ab	1000	SRR15479713	16466	C	T	0,999666	2021-08-07	United States
S_19_R	S	19	SRR15479713	21618	C	G	0,798948	2021-08-07	United States
S_142_D	S	142	SRR15479713	21987	G	A	0,999852	2021-08-07	United States
S_156_NA	S	156	SRR15479713	22028	G	-AGTTCA	0,997163	2021-08-07	United States
S_222_V	S	222	SRR15479713	22227	C	T	0,998633	2021-08-07	United States
S_452_R	S	452	SRR15479713	22917	T	G	0,999189	2021-08-07	United States
S_478_K	S	478	SRR15479713	22995	C	A	0,553537	2021-08-07	United States
S_614_G	S	614	SRR15479713	23403	A	G	0,999839	2021-08-07	United States
S_681_R	S	681	SRR15479713	23604	C	G	0,999777	2021-08-07	United States
S_950_N	S	950	SRR15479713	24410	G	A	0,999864	2021-08-07	United States
S_1074_S	S	1074	SRR15479713	24783	A	G	0,997348	2021-08-07	United States
S_1264_L	S	1264	SRR15479713	25352	G	T	0,994099	2021-08-07	United States
ORF3a_26_L	ORF3a	26	SRR15479713	25469	C	T	0,99976	2021-08-07	United States
M_82_T	M	82	SRR15479713	26767	T	C	0,991617	2021-08-07	United States
ORF6_48_N	ORF6	48	SRR15479713	27345	A	T	0,997049	2021-08-07	United States
ORF7a_82_A	ORF7a	82	SRR15479713	27638	T	C	0,99909	2021-08-07	United States
ORF7a_120_I	ORF7a	120	SRR15479713	27752	C	T	0,999822	2021-08-07	United States
ORF8_118_NA	ORF8	118	SRR15479713	28247	A	-GATTTC	0,996875	2021-08-07	United States
N_63_G	N	63	SRR15479713	28461	A	G	0,999656	2021-08-07	United States
N_203_M	N	203	SRR15479713	28881	G	T	0,999717	2021-08-07	United States
N_377_Y	N	377	SRR15479713	29402	G	T	0,999683	2021-08-07	United States
ORF1ab_1306_S	ORF1ab	1306	SRR15479714	4181	G	T	1	2021-08-07	United States
ORF1ab_2046_L	ORF1ab	2046	SRR15479714	6402	C	T	0,605389	2021-08-07	United States
ORF1ab_2125_Y	ORF1ab	2125	SRR15479714	6638	C	T	0,98466	2021-08-07	United States
ORF1ab_2287_S	ORF1ab	2287	SRR15479714	7124	C	T	0,999521	2021-08-07	United States
ORF1ab_2355_S	ORF1ab	2355	SRR15479714	7328	G	T	0,0779221	2021-08-07	United States
ORF1ab_2554_V	ORF1ab	2554	SRR15479714	7926	C	T	0,993243	2021-08-07	United States
ORF1ab_2930_L	ORF1ab	2930	SRR15479714	9053	G	T	1	2021-08-07	United States
ORF1ab_3255_I	ORF1ab	3255	SRR15479714	10029	C	T	0,177132	2021-08-07	United States
ORF1ab_3646_A	ORF1ab	3646	SRR15479714	11201	A	G	0,948845	2021-08-07	United States
ORF1ab_183_V	ORF1ab	183	SRR15479714	14014	T	G	0,995857	2021-08-07	United States
ORF1ab_314_L	ORF1ab	314	SRR15479714	14408	C	T	0,308286	2021-08-07	United States
ORF1ab_662_S	ORF1ab	662	SRR15479714	15451	G	A	0,732279	2021-08-07	United States
ORF1ab_1000_L	ORF1ab	1000	SRR15479714	16466	C	T	0,99979	2021-08-07	United States
ORF1ab_1087_Y	ORF1ab	1087	SRR15479714	16726	C	T	0,997325	2021-08-07	United States
ORF1ab_1918_V	ORF1ab	1918	SRR15479714	19220	C	T	0,999714	2021-08-07	United States
S_19_R	S	19	SRR15479714	21618	C	G	0,795417	2021-08-07	United States
S_142_D	S	142	SRR15479714	21987	G	A	1	2021-08-07	United States
S_156_NA	S	156	SRR15479714	22028	G	-AGTTCA	0,995465	2021-08-07	United States
S_452_R	S	452	SRR15479714	22917	T	G	1	2021-08-07	United States
S_478_K	S	478	SRR15479714	22995	C	A	0,596262	2021-08-07	United States
S_614_G	S	614	SRR15479714	23403	A	G	1	2021-08-07	United States
S_681_R	S	681	SRR15479714	23604	C	G	0,996047	2021-08-07	United States
S_950_N	S	950	SRR15479714	24410	G	A	0,998986	2021-08-07	United States
ORF3a_26_L	ORF3a	26	SRR15479714	25469	C	T	1	2021-08-07	United States
M_82_T	M	82	SRR15479714	26767	T	C	0,99258	2021-08-07	United States
ORF7a_82_A	ORF7a	82	SRR15479714	27638	T	C	0,997506	2021-08-07	United States
ORF7a_120_I	ORF7a	120	SRR15479714	27752	C	T	0,999291	2021-08-07	United States
ORF7b_40_I	ORF7b	40	SRR15479714	27874	C	T	0,740933	2021-08-07	United States
ORF8_60_F	ORF8	60	SRR15479714	28073	G	T	0,344804	2021-08-07	United States
ORF8_118_NA	ORF8	118	SRR15479714	28247	A	-GATTTC	0,994477	2021-08-07	United States
N_63_G	N	63	SRR15479714	28461	A	G	0,999503	2021-08-07	United States
N_203_M	N	203	SRR15479714	28881	G	T	1	2021-08-07	United States
N_215_C	N	215	SRR15479714	28916	G	T	0,998427	2021-08-07	United States
N_377_Y	N	377	SRR15479714	29402	G	T	0,998883	2021-08-07	United States
ORF1ab_1612_L	ORF1ab	1612	SRR15479718	5100	C	T	0,912676	2021-08-07	United States
ORF1ab_1640_L	ORF1ab	1640	SRR15479718	5184	C	T	0,876168	2021-08-07	United States
ORF1ab_2355_S	ORF1ab	2355	SRR15479718	7328	G	T	0,0739496	2021-08-07	United States
ORF1ab_3209_V	ORF1ab	3209	SRR15479718	9891	C	T	0,998145	2021-08-07	United States
ORF1ab_3718_A	ORF1ab	3718	SRR15479718	11418	T	C	0,998247	2021-08-07	United States
ORF1ab_3750_I	ORF1ab	3750	SRR15479718	11514	C	T	0,995153	2021-08-07	United States
ORF1ab_314_L	ORF1ab	314	SRR15479718	14408	C	T	0,408275	2021-08-07	United States
ORF1ab_662_S	ORF1ab	662	SRR15479718	15451	G	A	0,81982	2021-08-07	United States
ORF1ab_1000_L	ORF1ab	1000	SRR15479718	16466	C	T	0,999539	2021-08-07	United States
S_19_R	S	19	SRR15479718	21618	C	G	0,837998	2021-08-07	United States
S_142_D	S	142	SRR15479718	21987	G	A	0,999191	2021-08-07	United States
S_156_NA	S	156	SRR15479718	22028	G	-AGTTCA	0,996716	2021-08-07	United States
S_222_V	S	222	SRR15479718	22227	C	T	0,997382	2021-08-07	United States
S_452_R	S	452	SRR15479718	22917	T	G	1	2021-08-07	United States
S_478_K	S	478	SRR15479718	22995	C	A	0,741528	2021-08-07	United States
S_614_G	S	614	SRR15479718	23403	A	G	1	2021-08-07	United States
S_681_R	S	681	SRR15479718	23604	C	G	1	2021-08-07	United States
S_950_N	S	950	SRR15479718	24410	G	A	0,999421	2021-08-07	United States
S_1264_L	S	1264	SRR15479718	25352	G	T	0,990453	2021-08-07	United States
ORF3a_26_L	ORF3a	26	SRR15479718	25469	C	T	0,999249	2021-08-07	United States
M_82_T	M	82	SRR15479718	26767	T	C	0,990901	2021-08-07	United States
ORF6_48_N	ORF6	48	SRR15479718	27345	A	T	0,991186	2021-08-07	United States
ORF7a_50_S	ORF7a	50	SRR15479718	27541	G	T	0,988887	2021-08-07	United States
ORF7a_82_A	ORF7a	82	SRR15479718	27638	T	C	1	2021-08-07	United States
ORF7a_120_I	ORF7a	120	SRR15479718	27752	C	T	0,999377	2021-08-07	United States
ORF8_118_NA	ORF8	118	SRR15479718	28247	A	-GATTTC	0,996921	2021-08-07	United States
N_63_G	N	63	SRR15479718	28461	A	G	0,999061	2021-08-07	United States
N_203_M	N	203	SRR15479718	28881	G	T	0,999023	2021-08-07	United States
N_377_Y	N	377	SRR15479718	29402	G	T	0,999589	2021-08-07	United States
ORF1ab_24_C	ORF1ab	24	SRR15479719	335	C	T	0,988497	2021-08-07	United States
ORF1ab_309_L	ORF1ab	309	SRR15479719	1191	C	T	0,840744	2021-08-07	United States
ORF1ab_1640_L	ORF1ab	1640	SRR15479719	5184	C	T	0,880734	2021-08-07	United States
ORF1ab_2355_S	ORF1ab	2355	SRR15479719	7328	G	T	0,057377	2021-08-07	United States
ORF1ab_3209_V	ORF1ab	3209	SRR15479719	9891	C	T	0,992675	2021-08-07	United States
ORF1ab_3718_A	ORF1ab	3718	SRR15479719	11418	T	C	0,993686	2021-08-07	United States
ORF1ab_314_L	ORF1ab	314	SRR15479719	14408	C	T	0,583593	2021-08-07	United States
ORF1ab_662_S	ORF1ab	662	SRR15479719	15451	G	A	0,744306	2021-08-07	United States
ORF1ab_1000_L	ORF1ab	1000	SRR15479719	16466	C	T	0,999381	2021-08-07	United States
ORF1ab_1570_L	ORF1ab	1570	SRR15479719	18176	C	T	0,992424	2021-08-07	United States
ORF1ab_1898_F	ORF1ab	1898	SRR15479719	19160	C	T	0,989783	2021-08-07	United States
S_19_R	S	19	SRR15479719	21618	C	G	0,836854	2021-08-07	United States
S_142_D	S	142	SRR15479719	21987	G	A	1	2021-08-07	United States
S_156_NA	S	156	SRR15479719	22028	G	-AGTTCA	0,986577	2021-08-07	United States
S_452_R	S	452	SRR15479719	22917	T	G	1	2021-08-07	United States
S_478_K	S	478	SRR15479719	22995	C	A	0,717172	2021-08-07	United States
S_614_G	S	614	SRR15479719	23403	A	G	1	2021-08-07	United States
S_681_R	S	681	SRR15479719	23604	C	G	1	2021-08-07	United States
S_950_N	S	950	SRR15479719	24410	G	A	0,999492	2021-08-07	United States
ORF3a_26_L	ORF3a	26	SRR15479719	25469	C	T	0,99844	2021-08-07	United States
ORF3a_243_Y	ORF3a	243	SRR15479719	26119	C	T	0,0726862	2021-08-07	United States
M_82_T	M	82	SRR15479719	26767	T	C	0,981025	2021-08-07	United States
ORF7a_82_A	ORF7a	82	SRR15479719	27638	T	C	1	2021-08-07	United States
ORF7a_116_F	ORF7a	116	SRR15479719	27739	C	T	0,982906	2021-08-07	United States
ORF7a_120_I	ORF7a	120	SRR15479719	27752	C	T	1	2021-08-07	United States
ORF8_118_NA	ORF8	118	SRR15479719	28247	A	-GATTTC	0,996483	2021-08-07	United States
N_63_G	N	63	SRR15479719	28461	A	G	0,998459	2021-08-07	United States
N_203_M	N	203	SRR15479719	28881	G	T	0,999377	2021-08-07	United States
N_377_Y	N	377	SRR15479719	29402	G	T	1	2021-08-07	United States
ORF1ab_309_L	ORF1ab	309	SRR15479720	1191	C	T	0,728659	2021-08-07	United States
ORF1ab_371_S	ORF1ab	371	SRR15479720	1376	C	T	0,924143	2021-08-07	United States
ORF1ab_998_H	ORF1ab	998	SRR15479720	3259	G	T	0,894698	2021-08-07	United States
ORF1ab_1640_L	ORF1ab	1640	SRR15479720	5184	C	T	0,959487	2021-08-07	United States
ORF1ab_2355_S	ORF1ab	2355	SRR15479720	7328	G	T	0,0680062	2021-08-07	United States
ORF1ab_3209_V	ORF1ab	3209	SRR15479720	9891	C	T	0,998631	2021-08-07	United States
ORF1ab_3718_A	ORF1ab	3718	SRR15479720	11418	T	C	0,998036	2021-08-07	United States
ORF1ab_314_L	ORF1ab	314	SRR15479720	14408	C	T	0,259697	2021-08-07	United States
ORF1ab_662_S	ORF1ab	662	SRR15479720	15451	G	A	0,767626	2021-08-07	United States
ORF1ab_1000_L	ORF1ab	1000	SRR15479720	16466	C	T	0,99959	2021-08-07	United States
ORF1ab_1570_L	ORF1ab	1570	SRR15479720	18176	C	T	0,997974	2021-08-07	United States
ORF1ab_2579_N	ORF1ab	2579	SRR15479720	21204	G	T	0,999124	2021-08-07	United States
S_19_R	S	19	SRR15479720	21618	C	G	0,789912	2021-08-07	United States
S_142_D	S	142	SRR15479720	21987	G	A	0,999631	2021-08-07	United States
S_156_NA	S	156	SRR15479720	22028	G	-AGTTCA	0,997258	2021-08-07	United States
S_452_R	S	452	SRR15479720	22917	T	G	0,999217	2021-08-07	United States
S_478_K	S	478	SRR15479720	22995	C	A	0,717108	2021-08-07	United States
S_614_G	S	614	SRR15479720	23403	A	G	0,999644	2021-08-07	United States
S_681_R	S	681	SRR15479720	23604	C	G	0,999774	2021-08-07	United States
S_950_N	S	950	SRR15479720	24410	G	A	0,999716	2021-08-07	United States
ORF3a_18_V	ORF3a	18	SRR15479720	25445	G	T	0,998448	2021-08-07	United States
ORF3a_26_L	ORF3a	26	SRR15479720	25469	C	T	0,999761	2021-08-07	United States
M_82_T	M	82	SRR15479720	26767	T	C	0,992728	2021-08-07	United States
ORF7a_38_V	ORF7a	38	SRR15479720	27506	G	T	0,923799	2021-08-07	United States
ORF7a_82_A	ORF7a	82	SRR15479720	27638	T	C	0,999818	2021-08-07	United States
ORF7a_116_F	ORF7a	116	SRR15479720	27739	C	T	0,998644	2021-08-07	United States
ORF7a_120_I	ORF7a	120	SRR15479720	27752	C	T	0,999831	2021-08-07	United States
ORF8_118_NA	ORF8	118	SRR15479720	28247	A	-GATTTC	0,996723	2021-08-07	United States
N_63_G	N	63	SRR15479720	28461	A	G	0,999678	2021-08-07	United States
N_203_M	N	203	SRR15479720	28881	G	T	0,999682	2021-08-07	United States
N_377_Y	N	377	SRR15479720	29402	G	T	0,999742	2021-08-07	United States
ORF1ab_1640_L	ORF1ab	1640	SRR15479721	5184	C	T	0,824427	2021-08-07	United States
ORF1ab_2032_Y	ORF1ab	2032	SRR15479721	6359	G	T	0,998682	2021-08-07	United States
ORF1ab_2355_S	ORF1ab	2355	SRR15479721	7328	G	T	0,114307	2021-08-07	United States
ORF1ab_3209_V	ORF1ab	3209	SRR15479721	9891	C	T	0,998395	2021-08-07	United States
ORF1ab_3718_A	ORF1ab	3718	SRR15479721	11418	T	C	0,998419	2021-08-07	United States
ORF1ab_3750_I	ORF1ab	3750	SRR15479721	11514	C	T	0,995108	2021-08-07	United States
ORF1ab_314_L	ORF1ab	314	SRR15479721	14408	C	T	0,465528	2021-08-07	United States
ORF1ab_662_S	ORF1ab	662	SRR15479721	15451	G	A	0,804471	2021-08-07	United States
ORF1ab_1000_L	ORF1ab	1000	SRR15479721	16466	C	T	0,999634	2021-08-07	United States
S_19_R	S	19	SRR15479721	21618	C	G	0,988484	2021-08-07	United States
S_142_D	S	142	SRR15479721	21987	G	A	0,999772	2021-08-07	United States
S_156_NA	S	156	SRR15479721	22028	G	-AGTTCA	0,997016	2021-08-07	United States
S_222_V	S	222	SRR15479721	22227	C	T	0,99915	2021-08-07	United States
S_452_R	S	452	SRR15479721	22917	T	G	1	2021-08-07	United States
S_478_K	S	478	SRR15479721	22995	C	A	0,482258	2021-08-07	United States
S_614_G	S	614	SRR15479721	23403	A	G	1	2021-08-07	United States
S_681_R	S	681	SRR15479721	23604	C	G	0,999711	2021-08-07	United States
S_950_N	S	950	SRR15479721	24410	G	A	0,999955	2021-08-07	United States
ORF3a_26_L	ORF3a	26	SRR15479721	25469	C	T	0,99987	2021-08-07	United States
ORF3a_224_C	ORF3a	224	SRR15479721	26062	G	T	0,998238	2021-08-07	United States
M_82_T	M	82	SRR15479721	26767	T	C	0,99147	2021-08-07	United States
M_197_N	M	197	SRR15479721	27112	G	A	0,994482	2021-08-07	United States
ORF7a_82_A	ORF7a	82	SRR15479721	27638	T	C	0,959741	2021-08-07	United States
ORF7a_120_I	ORF7a	120	SRR15479721	27752	C	T	1	2021-08-07	United States
ORF8_118_NA	ORF8	118	SRR15479721	28247	A	-GATTTC	0,996213	2021-08-07	United States
N_63_G	N	63	SRR15479721	28461	A	G	0,9994	2021-08-07	United States
N_203_M	N	203	SRR15479721	28881	G	T	0,999767	2021-08-07	United States
N_377_Y	N	377	SRR15479721	29402	G	T	0,999607	2021-08-07	United States
ORF1ab_1306_S	ORF1ab	1306	SRR15479724	4181	G	T	0,998949	2021-08-01	United States
ORF1ab_2046_L	ORF1ab	2046	SRR15479724	6402	C	T	0,28745	2021-08-01	United States
ORF1ab_2125_Y	ORF1ab	2125	SRR15479724	6638	C	T	0,971073	2021-08-01	United States
ORF1ab_2287_S	ORF1ab	2287	SRR15479724	7124	C	T	0,999674	2021-08-01	United States
ORF1ab_2355_S	ORF1ab	2355	SRR15479724	7328	G	T	0,0978078	2021-08-01	United States
ORF1ab_2554_V	ORF1ab	2554	SRR15479724	7926	C	T	0,99015	2021-08-01	United States
ORF1ab_2930_L	ORF1ab	2930	SRR15479724	9053	G	T	0,998537	2021-08-01	United States
ORF1ab_3255_I	ORF1ab	3255	SRR15479724	10029	C	T	0,191626	2021-08-01	United States
ORF1ab_3646_A	ORF1ab	3646	SRR15479724	11201	A	G	0,965376	2021-08-01	United States
ORF1ab_183_V	ORF1ab	183	SRR15479724	14014	T	G	0,995239	2021-08-01	United States
ORF1ab_314_L	ORF1ab	314	SRR15479724	14408	C	T	0,22572	2021-08-01	United States
ORF1ab_662_S	ORF1ab	662	SRR15479724	15451	G	A	0,728495	2021-08-01	United States
ORF1ab_1000_L	ORF1ab	1000	SRR15479724	16466	C	T	0,999799	2021-08-01	United States
ORF1ab_1087_Y	ORF1ab	1087	SRR15479724	16726	C	T	0,995299	2021-08-01	United States
ORF1ab_1918_V	ORF1ab	1918	SRR15479724	19220	C	T	0,998821	2021-08-01	United States
S_19_R	S	19	SRR15479724	21618	C	G	0,88833	2021-08-01	United States
S_142_D	S	142	SRR15479724	21987	G	A	0,99963	2021-08-01	United States
S_156_NA	S	156	SRR15479724	22028	G	-AGTTCA	0,996063	2021-08-01	United States
S_452_R	S	452	SRR15479724	22917	T	G	0,999385	2021-08-01	United States
S_478_K	S	478	SRR15479724	22995	C	A	0,892636	2021-08-01	United States
S_614_G	S	614	SRR15479724	23403	A	G	0,999666	2021-08-01	United States
S_681_R	S	681	SRR15479724	23604	C	G	0,999679	2021-08-01	United States
S_950_N	S	950	SRR15479724	24410	G	A	0,999828	2021-08-01	United States
ORF3a_26_L	ORF3a	26	SRR15479724	25469	C	T	0,999813	2021-08-01	United States
M_82_T	M	82	SRR15479724	26767	T	C	0,992016	2021-08-01	United States
ORF7a_82_A	ORF7a	82	SRR15479724	27638	T	C	0,999695	2021-08-01	United States
ORF7a_120_I	ORF7a	120	SRR15479724	27752	C	T	0,999936	2021-08-01	United States
ORF7b_40_I	ORF7b	40	SRR15479724	27874	C	T	0,403754	2021-08-01	United States
ORF8_60_F	ORF8	60	SRR15479724	28073	G	T	0,427729	2021-08-01	United States
ORF8_118_NA	ORF8	118	SRR15479724	28247	A	-GATTTC	0,996734	2021-08-01	United States
N_63_G	N	63	SRR15479724	28461	A	G	0,999574	2021-08-01	United States
N_203_M	N	203	SRR15479724	28881	G	T	0,99966	2021-08-01	United States
N_204_R	N	204	SRR15479724	28883	G	A	0,275332	2021-08-01	United States
N_215_C	N	215	SRR15479724	28916	G	T	0,999434	2021-08-01	United States
N_377_Y	N	377	SRR15479724	29402	G	T	0,999755	2021-08-01	United States
ORF1ab_1306_S	ORF1ab	1306	SRR15479727	4181	G	T	0,99946	2021-08-07	United States
ORF1ab_2046_L	ORF1ab	2046	SRR15479727	6402	C	T	0,647314	2021-08-07	United States
ORF1ab_2125_Y	ORF1ab	2125	SRR15479727	6638	C	T	0,990828	2021-08-07	United States
ORF1ab_2287_S	ORF1ab	2287	SRR15479727	7124	C	T	0,999682	2021-08-07	United States
ORF1ab_2355_S	ORF1ab	2355	SRR15479727	7328	G	T	0,0829889	2021-08-07	United States
ORF1ab_2554_V	ORF1ab	2554	SRR15479727	7926	C	T	0,999441	2021-08-07	United States
ORF1ab_2930_L	ORF1ab	2930	SRR15479727	9053	G	T	0,999483	2021-08-07	United States
ORF1ab_3255_I	ORF1ab	3255	SRR15479727	10029	C	T	0,21175	2021-08-07	United States
ORF1ab_3646_A	ORF1ab	3646	SRR15479727	11201	A	G	0,949296	2021-08-07	United States
ORF1ab_183_V	ORF1ab	183	SRR15479727	14014	T	G	0,998685	2021-08-07	United States
ORF1ab_314_L	ORF1ab	314	SRR15479727	14408	C	T	0,35046	2021-08-07	United States
ORF1ab_662_S	ORF1ab	662	SRR15479727	15451	G	A	0,786917	2021-08-07	United States
ORF1ab_1000_L	ORF1ab	1000	SRR15479727	16466	C	T	0,99972	2021-08-07	United States
ORF1ab_1087_Y	ORF1ab	1087	SRR15479727	16726	C	T	0,998927	2021-08-07	United States
ORF1ab_1918_V	ORF1ab	1918	SRR15479727	19220	C	T	0,999649	2021-08-07	United States
S_19_R	S	19	SRR15479727	21618	C	G	0,795747	2021-08-07	United States
S_142_D	S	142	SRR15479727	21987	G	A	0,999859	2021-08-07	United States
S_156_NA	S	156	SRR15479727	22028	G	-AGTTCA	0,997297	2021-08-07	United States
S_452_R	S	452	SRR15479727	22917	T	G	0,999461	2021-08-07	United States
S_478_K	S	478	SRR15479727	22995	C	A	0,758236	2021-08-07	United States
S_604_I	S	604	SRR15479727	23373	C	T	0,499177	2021-08-07	United States
S_614_G	S	614	SRR15479727	23403	A	G	0,999936	2021-08-07	United States
S_681_R	S	681	SRR15479727	23604	C	G	0,99983	2021-08-07	United States
S_950_N	S	950	SRR15479727	24410	G	A	0,999779	2021-08-07	United States
ORF3a_26_L	ORF3a	26	SRR15479727	25469	C	T	0,999829	2021-08-07	United States
M_82_T	M	82	SRR15479727	26767	T	C	0,99208	2021-08-07	United States
ORF7a_82_A	ORF7a	82	SRR15479727	27638	T	C	0,999729	2021-08-07	United States
ORF7a_120_I	ORF7a	120	SRR15479727	27752	C	T	0,999819	2021-08-07	United States
ORF7b_40_I	ORF7b	40	SRR15479727	27874	C	T	0,657707	2021-08-07	United States
ORF8_60_F	ORF8	60	SRR15479727	28073	G	T	0,518927	2021-08-07	United States
ORF8_118_NA	ORF8	118	SRR15479727	28247	A	-GATTTC	0,995052	2021-08-07	United States
N_63_G	N	63	SRR15479727	28461	A	G	0,999537	2021-08-07	United States
N_203_M	N	203	SRR15479727	28881	G	T	0,999651	2021-08-07	United States
N_215_C	N	215	SRR15479727	28916	G	T	0,998866	2021-08-07	United States
N_377_Y	N	377	SRR15479727	29402	G	T	0,999603	2021-08-07	United States
ORF1ab_1306_S	ORF1ab	1306	SRR15479728	4181	G	T	0,998289	2021-08-07	United States
ORF1ab_2046_L	ORF1ab	2046	SRR15479728	6402	C	T	0,4744	2021-08-07	United States
ORF1ab_2287_S	ORF1ab	2287	SRR15479728	7124	C	T	0,998739	2021-08-07	United States
ORF1ab_2355_S	ORF1ab	2355	SRR15479728	7328	G	T	0,110575	2021-08-07	United States
ORF1ab_2930_L	ORF1ab	2930	SRR15479728	9053	G	T	0,996336	2021-08-07	United States
ORF1ab_3255_I	ORF1ab	3255	SRR15479728	10029	C	T	0,244276	2021-08-07	United States
ORF1ab_3646_A	ORF1ab	3646	SRR15479728	11201	A	G	0,964871	2021-08-07	United States
ORF1ab_4179_K	ORF1ab	4179	SRR15479728	12801	G	A	0,992268	2021-08-07	United States
ORF1ab_314_L	ORF1ab	314	SRR15479728	14408	C	T	0,254568	2021-08-07	United States
ORF1ab_662_S	ORF1ab	662	SRR15479728	15451	G	A	0,731362	2021-08-07	United States
ORF1ab_1000_L	ORF1ab	1000	SRR15479728	16466	C	T	0,999675	2021-08-07	United States
ORF1ab_1918_V	ORF1ab	1918	SRR15479728	19220	C	T	0,998228	2021-08-07	United States
ORF1ab_2523_F	ORF1ab	2523	SRR15479728	21034	C	T	0,986562	2021-08-07	United States
S_19_R	S	19	SRR15479728	21618	C	G	0,76788	2021-08-07	United States
S_142_D	S	142	SRR15479728	21987	G	A	0,99986	2021-08-07	United States
S_156_NA	S	156	SRR15479728	22028	G	-AGTTCA	0,997166	2021-08-07	United States
S_452_R	S	452	SRR15479728	22917	T	G	0,9997	2021-08-07	United States
S_478_K	S	478	SRR15479728	22995	C	A	0,827393	2021-08-07	United States
S_572_I	S	572	SRR15479728	23277	C	T	0,993546	2021-08-07	United States
S_614_G	S	614	SRR15479728	23403	A	G	0,999821	2021-08-07	United States
S_681_R	S	681	SRR15479728	23604	C	G	0,999838	2021-08-07	United States
S_950_N	S	950	SRR15479728	24410	G	A	0,999844	2021-08-07	United States
ORF3a_26_L	ORF3a	26	SRR15479728	25469	C	T	0,999779	2021-08-07	United States
ORF3a_239_Q	ORF3a	239	SRR15479728	26107	G	C	0,636535	2021-08-07	United States
M_82_T	M	82	SRR15479728	26767	T	C	0,994611	2021-08-07	United States
ORF7a_82_A	ORF7a	82	SRR15479728	27638	T	C	0,999461	2021-08-07	United States
ORF7a_120_I	ORF7a	120	SRR15479728	27752	C	T	0,999603	2021-08-07	United States
ORF7b_40_I	ORF7b	40	SRR15479728	27874	C	T	0,654966	2021-08-07	United States
ORF8_118_NA	ORF8	118	SRR15479728	28247	A	-GATTTC	0,997782	2021-08-07	United States
N_63_G	N	63	SRR15479728	28461	A	G	0,999492	2021-08-07	United States
N_203_M	N	203	SRR15479728	28881	G	T	0,999592	2021-08-07	United States
N_215_C	N	215	SRR15479728	28916	G	T	0,998459	2021-08-07	United States
N_377_Y	N	377	SRR15479728	29402	G	T	0,999552	2021-08-07	United States
ORF10_31_Y	ORF10	31	SRR15479728	29648	G	T	0,995153	2021-08-07	United States
ORF1ab_1640_L	ORF1ab	1640	SRR15479729	5184	C	T	0,887611	2021-08-07	United States
ORF1ab_2355_S	ORF1ab	2355	SRR15479729	7328	G	T	0,0905612	2021-08-07	United States
ORF1ab_3209_V	ORF1ab	3209	SRR15479729	9891	C	T	0,998783	2021-08-07	United States
ORF1ab_3718_A	ORF1ab	3718	SRR15479729	11418	T	C	0,998663	2021-08-07	United States
ORF1ab_3750_I	ORF1ab	3750	SRR15479729	11514	C	T	0,993844	2021-08-07	United States
ORF1ab_314_L	ORF1ab	314	SRR15479729	14408	C	T	0,38296	2021-08-07	United States
ORF1ab_662_S	ORF1ab	662	SRR15479729	15451	G	A	0,73831	2021-08-07	United States
ORF1ab_1000_L	ORF1ab	1000	SRR15479729	16466	C	T	0,999614	2021-08-07	United States
S_19_R	S	19	SRR15479729	21618	C	G	0,775299	2021-08-07	United States
S_142_D	S	142	SRR15479729	21987	G	A	0,999631	2021-08-07	United States
S_156_NA	S	156	SRR15479729	22028	G	-AGTTCA	0,996075	2021-08-07	United States
S_222_V	S	222	SRR15479729	22227	C	T	0,999323	2021-08-07	United States
S_452_R	S	452	SRR15479729	22917	T	G	0,998606	2021-08-07	United States
S_478_K	S	478	SRR15479729	22995	C	A	0,570319	2021-08-07	United States
S_614_G	S	614	SRR15479729	23403	A	G	1	2021-08-07	United States
S_681_R	S	681	SRR15479729	23604	C	G	0,999463	2021-08-07	United States
S_950_N	S	950	SRR15479729	24410	G	A	0,999775	2021-08-07	United States
S_1074_S	S	1074	SRR15479729	24783	A	G	0,998991	2021-08-07	United States
S_1139_H	S	1139	SRR15479729	24977	G	C	0,998192	2021-08-07	United States
S_1264_L	S	1264	SRR15479729	25352	G	T	0,995277	2021-08-07	United States
ORF3a_26_L	ORF3a	26	SRR15479729	25469	C	T	0,99991	2021-08-07	United States
ORF3a_219_F	ORF3a	219	SRR15479729	26049	G	T	0,998242	2021-08-07	United States
M_82_T	M	82	SRR15479729	26767	T	C	0,990033	2021-08-07	United States
ORF6_48_N	ORF6	48	SRR15479729	27345	A	T	0,999046	2021-08-07	United States
ORF7a_82_A	ORF7a	82	SRR15479729	27638	T	C	0,999073	2021-08-07	United States
ORF7a_120_I	ORF7a	120	SRR15479729	27752	C	T	0,999617	2021-08-07	United States
ORF8_118_NA	ORF8	118	SRR15479729	28247	A	-GATTTC	0,996442	2021-08-07	United States
N_63_G	N	63	SRR15479729	28461	A	G	0,999567	2021-08-07	United States
N_203_M	N	203	SRR15479729	28881	G	T	0,999619	2021-08-07	United States
N_377_Y	N	377	SRR15479729	29402	G	T	0,999419	2021-08-07	United States
ORF1ab_466_A	ORF1ab	466	SRR15479731	1662	A	C	0,44117	2021-08-07	United States
ORF1ab_903_V	ORF1ab	903	SRR15479731	2973	C	T	0,998142	2021-08-07	United States
ORF1ab_1306_S	ORF1ab	1306	SRR15479731	4181	G	T	0,999431	2021-08-07	United States
ORF1ab_2046_L	ORF1ab	2046	SRR15479731	6402	C	T	0,743833	2021-08-07	United States
ORF1ab_2125_Y	ORF1ab	2125	SRR15479731	6638	C	T	0,992492	2021-08-07	United States
ORF1ab_2287_S	ORF1ab	2287	SRR15479731	7124	C	T	0,999461	2021-08-07	United States
ORF1ab_2355_S	ORF1ab	2355	SRR15479731	7328	G	T	0,0644077	2021-08-07	United States
ORF1ab_2554_V	ORF1ab	2554	SRR15479731	7926	C	T	0,997713	2021-08-07	United States
ORF1ab_2930_L	ORF1ab	2930	SRR15479731	9053	G	T	0,998549	2021-08-07	United States
ORF1ab_3255_I	ORF1ab	3255	SRR15479731	10029	C	T	0,191381	2021-08-07	United States
ORF1ab_3646_A	ORF1ab	3646	SRR15479731	11201	A	G	0,96217	2021-08-07	United States
ORF1ab_101_I	ORF1ab	101	SRR15479731	13770	G	A	0,411994	2021-08-07	United States
ORF1ab_183_V	ORF1ab	183	SRR15479731	14014	T	G	0,997241	2021-08-07	United States
ORF1ab_314_L	ORF1ab	314	SRR15479731	14408	C	T	0,417506	2021-08-07	United States
ORF1ab_662_S	ORF1ab	662	SRR15479731	15451	G	A	0,800544	2021-08-07	United States
ORF1ab_1000_L	ORF1ab	1000	SRR15479731	16466	C	T	0,999665	2021-08-07	United States
ORF1ab_1087_Y	ORF1ab	1087	SRR15479731	16726	C	T	0,99751	2021-08-07	United States
ORF1ab_1918_V	ORF1ab	1918	SRR15479731	19220	C	T	0,999125	2021-08-07	United States
S_19_R	S	19	SRR15479731	21618	C	G	0,793319	2021-08-07	United States
S_142_D	S	142	SRR15479731	21987	G	A	0,99968	2021-08-07	United States
S_156_NA	S	156	SRR15479731	22028	G	-AGTTCA	0,997411	2021-08-07	United States
S_452_R	S	452	SRR15479731	22917	T	G	0,999348	2021-08-07	United States
S_478_K	S	478	SRR15479731	22995	C	A	0,606601	2021-08-07	United States
S_614_G	S	614	SRR15479731	23403	A	G	0,999813	2021-08-07	United States
S_681_R	S	681	SRR15479731	23604	C	G	0,999684	2021-08-07	United States
S_950_N	S	950	SRR15479731	24410	G	A	0,999799	2021-08-07	United States
ORF3a_26_L	ORF3a	26	SRR15479731	25469	C	T	0,999831	2021-08-07	United States
M_82_T	M	82	SRR15479731	26767	T	C	0,990287	2021-08-07	United States
ORF7a_82_A	ORF7a	82	SRR15479731	27638	T	C	0,999591	2021-08-07	United States
ORF7a_120_I	ORF7a	120	SRR15479731	27752	C	T	0,999696	2021-08-07	United States
ORF7b_40_I	ORF7b	40	SRR15479731	27874	C	T	0,775321	2021-08-07	United States
ORF8_60_F	ORF8	60	SRR15479731	28073	G	T	0,437225	2021-08-07	United States
ORF8_118_NA	ORF8	118	SRR15479731	28247	A	-GATTTC	0,994156	2021-08-07	United States
N_63_N	N	63	SRR15479731	28460	G	A	0,995348	2021-08-07	United States
N_63_G	N	63	SRR15479731	28461	A	G	0,999755	2021-08-07	United States
N_203_M	N	203	SRR15479731	28881	G	T	0,999803	2021-08-07	United States
N_215_C	N	215	SRR15479731	28916	G	T	0,999144	2021-08-07	United States
N_377_Y	N	377	SRR15479731	29402	G	T	0,999816	2021-08-07	United States
ORF1ab_1306_S	ORF1ab	1306	SRR15479733	4181	G	T	0,998784	2021-08-07	United States
ORF1ab_2046_L	ORF1ab	2046	SRR15479733	6402	C	T	0,617341	2021-08-07	United States
ORF1ab_2125_Y	ORF1ab	2125	SRR15479733	6638	C	T	0,991459	2021-08-07	United States
ORF1ab_2287_S	ORF1ab	2287	SRR15479733	7124	C	T	0,999547	2021-08-07	United States
ORF1ab_2355_S	ORF1ab	2355	SRR15479733	7328	G	T	0,0827586	2021-08-07	United States
ORF1ab_2554_V	ORF1ab	2554	SRR15479733	7926	C	T	0,98994	2021-08-07	United States
ORF1ab_2930_L	ORF1ab	2930	SRR15479733	9053	G	T	0,996362	2021-08-07	United States
ORF1ab_3255_I	ORF1ab	3255	SRR15479733	10029	C	T	0,111431	2021-08-07	United States
ORF1ab_3646_A	ORF1ab	3646	SRR15479733	11201	A	G	0,983438	2021-08-07	United States
ORF1ab_183_V	ORF1ab	183	SRR15479733	14014	T	G	0,998144	2021-08-07	United States
ORF1ab_314_L	ORF1ab	314	SRR15479733	14408	C	T	0,58456	2021-08-07	United States
ORF1ab_662_S	ORF1ab	662	SRR15479733	15451	G	A	0,890787	2021-08-07	United States
ORF1ab_1000_L	ORF1ab	1000	SRR15479733	16466	C	T	0,999667	2021-08-07	United States
ORF1ab_1087_Y	ORF1ab	1087	SRR15479733	16726	C	T	0,997042	2021-08-07	United States
ORF1ab_1918_V	ORF1ab	1918	SRR15479733	19220	C	T	0,998901	2021-08-07	United States
S_19_R	S	19	SRR15479733	21618	C	G	0,913774	2021-08-07	United States
S_142_D	S	142	SRR15479733	21987	G	A	0,999699	2021-08-07	United States
S_156_NA	S	156	SRR15479733	22028	G	-AGTTCA	0,997568	2021-08-07	United States
S_452_R	S	452	SRR15479733	22917	T	G	0,999722	2021-08-07	United States
S_478_K	S	478	SRR15479733	22995	C	A	0,682282	2021-08-07	United States
S_614_G	S	614	SRR15479733	23403	A	G	0,999557	2021-08-07	United States
S_681_R	S	681	SRR15479733	23604	C	G	0,999733	2021-08-07	United States
S_950_N	S	950	SRR15479733	24410	G	A	0,999731	2021-08-07	United States
ORF3a_26_L	ORF3a	26	SRR15479733	25469	C	T	0,999868	2021-08-07	United States
M_82_T	M	82	SRR15479733	26767	T	C	0,989679	2021-08-07	United States
ORF7a_82_A	ORF7a	82	SRR15479733	27638	T	C	1	2021-08-07	United States
ORF7a_120_I	ORF7a	120	SRR15479733	27752	C	T	0,999743	2021-08-07	United States
ORF7b_40_I	ORF7b	40	SRR15479733	27874	C	T	0,785845	2021-08-07	United States
ORF8_60_F	ORF8	60	SRR15479733	28073	G	T	0,124355	2021-08-07	United States
ORF8_118_NA	ORF8	118	SRR15479733	28247	A	-GATTTC	0,996278	2021-08-07	United States
N_63_G	N	63	SRR15479733	28461	A	G	0,999624	2021-08-07	United States
N_203_M	N	203	SRR15479733	28881	G	T	0,999595	2021-08-07	United States
N_215_C	N	215	SRR15479733	28916	G	T	0,998616	2021-08-07	United States
N_377_Y	N	377	SRR15479733	29402	G	T	0,999649	2021-08-07	United States
ORF1ab_261_N	ORF1ab	261	SRR15479734	1048	G	T	0,996881	2021-08-07	United States
ORF1ab_1067_Y	ORF1ab	1067	SRR15479734	3464	C	T	0,927988	2021-08-07	United States
ORF1ab_1306_S	ORF1ab	1306	SRR15479734	4181	G	T	1	2021-08-07	United States
ORF1ab_2046_L	ORF1ab	2046	SRR15479734	6402	C	T	0,661719	2021-08-07	United States
ORF1ab_2287_S	ORF1ab	2287	SRR15479734	7124	C	T	0,999245	2021-08-07	United States
ORF1ab_2930_L	ORF1ab	2930	SRR15479734	9053	G	T	1	2021-08-07	United States
ORF1ab_3255_I	ORF1ab	3255	SRR15479734	10029	C	T	0,13605	2021-08-07	United States
ORF1ab_3593_F	ORF1ab	3593	SRR15479734	11042	G	T	0,995157	2021-08-07	United States
ORF1ab_3646_A	ORF1ab	3646	SRR15479734	11201	A	G	0,961303	2021-08-07	United States
ORF1ab_314_L	ORF1ab	314	SRR15479734	14408	C	T	0,453936	2021-08-07	United States
ORF1ab_662_S	ORF1ab	662	SRR15479734	15451	G	A	0,796157	2021-08-07	United States
ORF1ab_1000_L	ORF1ab	1000	SRR15479734	16466	C	T	0,999373	2021-08-07	United States
ORF1ab_1137_I	ORF1ab	1137	SRR15479734	16877	C	T	0,996651	2021-08-07	United States
ORF1ab_1397_I	ORF1ab	1397	SRR15479734	17658	G	T	0,996875	2021-08-07	United States
ORF1ab_1918_V	ORF1ab	1918	SRR15479734	19220	C	T	0,997569	2021-08-07	United States
S_19_R	S	19	SRR15479734	21618	C	G	0,858043	2021-08-07	United States
S_142_D	S	142	SRR15479734	21987	G	A	1	2021-08-07	United States
S_156_NA	S	156	SRR15479734	22028	G	-AGTTCA	0,970464	2021-08-07	United States
S_478_K	S	478	SRR15479734	22995	C	A	0,529101	2021-08-07	United States
S_614_G	S	614	SRR15479734	23403	A	G	1	2021-08-07	United States
S_681_R	S	681	SRR15479734	23604	C	G	1	2021-08-07	United States
S_950_N	S	950	SRR15479734	24410	G	A	1	2021-08-07	United States
ORF3a_26_L	ORF3a	26	SRR15479734	25469	C	T	1	2021-08-07	United States
ORF3a_176_I	ORF3a	176	SRR15479734	25919	C	T	0,996615	2021-08-07	United States
ORF3a_238_Y	ORF3a	238	SRR15479734	26104	G	T	0,997878	2021-08-07	United States
M_2_S	M	2	SRR15479734	26526	G	T	0,998028	2021-08-07	United States
M_82_T	M	82	SRR15479734	26767	T	C	0,987296	2021-08-07	United States
ORF7a_82_A	ORF7a	82	SRR15479734	27638	T	C	1	2021-08-07	United States
ORF7a_120_I	ORF7a	120	SRR15479734	27752	C	T	1	2021-08-07	United States
ORF7b_40_I	ORF7b	40	SRR15479734	27874	C	T	0,826754	2021-08-07	United States
ORF8_108_L	ORF8	108	SRR15479734	28215	T	C	0,995979	2021-08-07	United States
ORF8_118_NA	ORF8	118	SRR15479734	28247	A	-GATTTC	0,99513	2021-08-07	United States
N_63_G	N	63	SRR15479734	28461	A	G	1	2021-08-07	United States
N_203_M	N	203	SRR15479734	28881	G	T	0,999423	2021-08-07	United States
N_215_C	N	215	SRR15479734	28916	G	T	0,999429	2021-08-07	United States
N_377_Y	N	377	SRR15479734	29402	G	T	1	2021-08-07	United States
ORF1ab_1306_S	ORF1ab	1306	SRR15479738	4181	G	T	0,999318	2021-08-07	United States
ORF1ab_2046_L	ORF1ab	2046	SRR15479738	6402	C	T	0,593123	2021-08-07	United States
ORF1ab_2287_S	ORF1ab	2287	SRR15479738	7124	C	T	1	2021-08-07	United States
ORF1ab_2355_S	ORF1ab	2355	SRR15479738	7328	G	T	0,0930233	2021-08-07	United States
ORF1ab_2930_L	ORF1ab	2930	SRR15479738	9053	G	T	0,995984	2021-08-07	United States
ORF1ab_3255_I	ORF1ab	3255	SRR15479738	10029	C	T	0,11977	2021-08-07	United States
ORF1ab_3646_A	ORF1ab	3646	SRR15479738	11201	A	G	0,973112	2021-08-07	United States
ORF1ab_314_L	ORF1ab	314	SRR15479738	14408	C	T	0,462208	2021-08-07	United States
ORF1ab_662_S	ORF1ab	662	SRR15479738	15451	G	A	0,810359	2021-08-07	United States
ORF1ab_1000_L	ORF1ab	1000	SRR15479738	16466	C	T	0,99956	2021-08-07	United States
ORF1ab_1219_S	ORF1ab	1219	SRR15479738	17122	G	T	0,981502	2021-08-07	United States
ORF1ab_1682_S	ORF1ab	1682	SRR15479738	18511	C	T	0,997511	2021-08-07	United States
ORF1ab_1918_V	ORF1ab	1918	SRR15479738	19220	C	T	0,99899	2021-08-07	United States
S_19_R	S	19	SRR15479738	21618	C	G	0,810615	2021-08-07	United States
S_142_D	S	142	SRR15479738	21987	G	A	1	2021-08-07	United States
S_156_NA	S	156	SRR15479738	22028	G	-AGTTCA	0,996785	2021-08-07	United States
S_452_R	S	452	SRR15479738	22917	T	G	1	2021-08-07	United States
S_478_K	S	478	SRR15479738	22995	C	A	0,589168	2021-08-07	United States
S_614_G	S	614	SRR15479738	23403	A	G	0,999314	2021-08-07	United States
S_681_R	S	681	SRR15479738	23604	C	G	1	2021-08-07	United States
S_950_N	S	950	SRR15479738	24410	G	A	0,999796	2021-08-07	United States
ORF3a_26_L	ORF3a	26	SRR15479738	25469	C	T	0,999917	2021-08-07	United States
M_82_T	M	82	SRR15479738	26767	T	C	0,990767	2021-08-07	United States
ORF7a_82_A	ORF7a	82	SRR15479738	27638	T	C	1	2021-08-07	United States
ORF7a_120_I	ORF7a	120	SRR15479738	27752	C	T	1	2021-08-07	United States
ORF7b_40_I	ORF7b	40	SRR15479738	27874	C	T	0,811024	2021-08-07	United States
ORF8_31_F	ORF8	31	SRR15479738	27985	A	T	0,988506	2021-08-07	United States
ORF8_118_NA	ORF8	118	SRR15479738	28247	A	-GATTTC	0,99438	2021-08-07	United States
N_63_G	N	63	SRR15479738	28461	A	G	0,999684	2021-08-07	United States
N_134_V	N	134	SRR15479738	28674	C	T	0,99621	2021-08-07	United States
N_203_M	N	203	SRR15479738	28881	G	T	0,999732	2021-08-07	United States
N_215_C	N	215	SRR15479738	28916	G	T	0,999469	2021-08-07	United States
N_377_Y	N	377	SRR15479738	29402	G	T	0,998812	2021-08-07	United States
N_383_S	N	383	SRR15479738	29420	C	T	0,175212	2021-08-07	United States
ORF1ab_1306_S	ORF1ab	1306	SRR15479739	4181	G	T	0,999749	2021-08-07	United States
ORF1ab_2046_L	ORF1ab	2046	SRR15479739	6402	C	T	0,57037	2021-08-07	United States
ORF1ab_2287_S	ORF1ab	2287	SRR15479739	7124	C	T	0,999427	2021-08-07	United States
ORF1ab_2355_S	ORF1ab	2355	SRR15479739	7328	G	T	0,115804	2021-08-07	United States
ORF1ab_2930_L	ORF1ab	2930	SRR15479739	9053	G	T	0,9981	2021-08-07	United States
ORF1ab_3255_I	ORF1ab	3255	SRR15479739	10029	C	T	0,19612	2021-08-07	United States
ORF1ab_3646_A	ORF1ab	3646	SRR15479739	11201	A	G	0,94686	2021-08-07	United States
ORF1ab_314_L	ORF1ab	314	SRR15479739	14408	C	T	0,384948	2021-08-07	United States
ORF1ab_630_S	ORF1ab	630	SRR15479739	15355	G	T	0,997482	2021-08-07	United States
ORF1ab_662_S	ORF1ab	662	SRR15479739	15451	G	A	0,761575	2021-08-07	United States
ORF1ab_1000_L	ORF1ab	1000	SRR15479739	16466	C	T	0,999768	2021-08-07	United States
ORF1ab_1257_V	ORF1ab	1257	SRR15479739	17236	A	G	0,9986	2021-08-07	United States
ORF1ab_1918_V	ORF1ab	1918	SRR15479739	19220	C	T	0,998979	2021-08-07	United States
S_19_R	S	19	SRR15479739	21618	C	G	0,773112	2021-08-07	United States
S_142_D	S	142	SRR15479739	21987	G	A	1	2021-08-07	United States
S_156_NA	S	156	SRR15479739	22028	G	-AGTTCA	0,996003	2021-08-07	United States
S_452_R	S	452	SRR15479739	22917	T	G	1	2021-08-07	United States
S_478_K	S	478	SRR15479739	22995	C	A	0,610169	2021-08-07	United States
S_614_G	S	614	SRR15479739	23403	A	G	0,999421	2021-08-07	United States
S_681_R	S	681	SRR15479739	23604	C	G	1	2021-08-07	United States
S_950_N	S	950	SRR15479739	24410	G	A	0,999834	2021-08-07	United States
ORF3a_26_L	ORF3a	26	SRR15479739	25469	C	T	0,999734	2021-08-07	United States
M_82_T	M	82	SRR15479739	26767	T	C	0,993521	2021-08-07	United States
ORF7a_82_A	ORF7a	82	SRR15479739	27638	T	C	1	2021-08-07	United States
ORF7a_120_I	ORF7a	120	SRR15479739	27752	C	T	1	2021-08-07	United States
ORF7b_40_I	ORF7b	40	SRR15479739	27874	C	T	0,79971	2021-08-07	United States
ORF8_25_Y	ORF8	25	SRR15479739	27967	G	A	0,998615	2021-08-07	United States
ORF8_118_NA	ORF8	118	SRR15479739	28247	A	-GATTTC	0,996449	2021-08-07	United States
N_23_P	N	23	SRR15479739	28340	T	C	0,382106	2021-08-07	United States
N_63_G	N	63	SRR15479739	28461	A	G	0,999587	2021-08-07	United States
N_203_M	N	203	SRR15479739	28881	G	T	0,999534	2021-08-07	United States
N_215_C	N	215	SRR15479739	28916	G	T	0,998846	2021-08-07	United States
N_377_Y	N	377	SRR15479739	29402	G	T	0,999798	2021-08-07	United States
ORF1ab_1640_L	ORF1ab	1640	SRR15479740	5184	C	T	0,943144	2021-08-07	United States
ORF1ab_2355_S	ORF1ab	2355	SRR15479740	7328	G	T	0,0654912	2021-08-07	United States
ORF1ab_2739_S	ORF1ab	2739	SRR15479740	8480	C	T	0,998796	2021-08-07	United States
ORF1ab_2770_S	ORF1ab	2770	SRR15479740	8574	T	C	0,894695	2021-08-07	United States
ORF1ab_3209_V	ORF1ab	3209	SRR15479740	9891	C	T	0,998322	2021-08-07	United States
ORF1ab_3718_A	ORF1ab	3718	SRR15479740	11418	T	C	0,999012	2021-08-07	United States
ORF1ab_3750_I	ORF1ab	3750	SRR15479740	11514	C	T	0,996083	2021-08-07	United States
ORF1ab_4261_S	ORF1ab	4261	SRR15479740	13046	C	T	0,411204	2021-08-07	United States
ORF1ab_314_L	ORF1ab	314	SRR15479740	14408	C	T	0,452124	2021-08-07	United States
ORF1ab_662_S	ORF1ab	662	SRR15479740	15451	G	A	0,817131	2021-08-07	United States
ORF1ab_1000_L	ORF1ab	1000	SRR15479740	16466	C	T	0,999631	2021-08-07	United States
S_19_R	S	19	SRR15479740	21618	C	G	0,851582	2021-08-07	United States
S_142_D	S	142	SRR15479740	21987	G	A	1	2021-08-07	United States
S_156_NA	S	156	SRR15479740	22028	G	-AGTTCA	0,998649	2021-08-07	United States
S_183_P	S	183	SRR15479740	22110	A	C	1	2021-08-07	United States
S_222_V	S	222	SRR15479740	22227	C	T	0,996078	2021-08-07	United States
S_452_R	S	452	SRR15479740	22917	T	G	0,997845	2021-08-07	United States
S_478_K	S	478	SRR15479740	22995	C	A	0,60915	2021-08-07	United States
S_614_G	S	614	SRR15479740	23403	A	G	0,998707	2021-08-07	United States
S_681_R	S	681	SRR15479740	23604	C	G	0,99928	2021-08-07	United States
S_950_N	S	950	SRR15479740	24410	G	A	1	2021-08-07	United States
S_1074_S	S	1074	SRR15479740	24783	A	G	0,997842	2021-08-07	United States
S_1264_L	S	1264	SRR15479740	25352	G	T	0,995774	2021-08-07	United States
ORF3a_26_L	ORF3a	26	SRR15479740	25469	C	T	0,999933	2021-08-07	United States
M_82_T	M	82	SRR15479740	26767	T	C	0,992209	2021-08-07	United States
ORF6_48_N	ORF6	48	SRR15479740	27345	A	T	0,998325	2021-08-07	United States
ORF7a_82_A	ORF7a	82	SRR15479740	27638	T	C	0,997059	2021-08-07	United States
ORF7a_120_I	ORF7a	120	SRR15479740	27752	C	T	1	2021-08-07	United States
ORF8_118_NA	ORF8	118	SRR15479740	28247	A	-GATTTC	0,996357	2021-08-07	United States
N_63_G	N	63	SRR15479740	28461	A	G	0,999712	2021-08-07	United States
N_203_M	N	203	SRR15479740	28881	G	T	0,998827	2021-08-07	United States
N_377_Y	N	377	SRR15479740	29402	G	T	0,997633	2021-08-07	United States
ORF1ab_16_F	ORF1ab	16	SRR15479742	311	C	T	0,998826	2021-08-07	United States
ORF1ab_1306_S	ORF1ab	1306	SRR15479742	4181	G	T	0,999619	2021-08-07	United States
ORF1ab_1933_G	ORF1ab	1933	SRR15479742	6063	A	G	0,0564512	2021-08-07	United States
ORF1ab_2046_L	ORF1ab	2046	SRR15479742	6402	C	T	0,630463	2021-08-07	United States
ORF1ab_2287_S	ORF1ab	2287	SRR15479742	7124	C	T	0,99975	2021-08-07	United States
ORF1ab_2355_S	ORF1ab	2355	SRR15479742	7328	G	T	0,0882801	2021-08-07	United States
ORF1ab_2529_V	ORF1ab	2529	SRR15479742	7851	C	T	0,99914	2021-08-07	United States
ORF1ab_2930_L	ORF1ab	2930	SRR15479742	9053	G	T	0,998869	2021-08-07	United States
ORF1ab_3255_I	ORF1ab	3255	SRR15479742	10029	C	T	0,256361	2021-08-07	United States
ORF1ab_3603_NA	ORF1ab	3603	SRR15479742	11074	C	+T	0,0796612	2021-08-07	United States
ORF1ab_3606_NA	ORF1ab	3606	SRR15479742	11082	T	-G	0,132535	2021-08-07	United States
ORF1ab_3606_F	ORF1ab	3606	SRR15479742	11083	G	T	0,996707	2021-08-07	United States
ORF1ab_3646_A	ORF1ab	3646	SRR15479742	11201	A	G	0,932292	2021-08-07	United States
ORF1ab_314_L	ORF1ab	314	SRR15479742	14408	C	T	0,301644	2021-08-07	United States
ORF1ab_662_S	ORF1ab	662	SRR15479742	15451	G	A	0,811973	2021-08-07	United States
ORF1ab_1000_L	ORF1ab	1000	SRR15479742	16466	C	T	0,999771	2021-08-07	United States
ORF1ab_1336_I	ORF1ab	1336	SRR15479742	17474	C	T	0,918898	2021-08-07	United States
ORF1ab_1918_V	ORF1ab	1918	SRR15479742	19220	C	T	0,999587	2021-08-07	United States
S_19_R	S	19	SRR15479742	21618	C	G	0,820441	2021-08-07	United States
S_95_I	S	95	SRR15479742	21846	C	T	1	2021-08-07	United States
S_142_D	S	142	SRR15479742	21987	G	A	0,999567	2021-08-07	United States
S_156_NA	S	156	SRR15479742	22028	G	-AGTTCA	0,998691	2021-08-07	United States
S_452_R	S	452	SRR15479742	22917	T	G	1	2021-08-07	United States
S_478_K	S	478	SRR15479742	22995	C	A	0,71009	2021-08-07	United States
S_614_G	S	614	SRR15479742	23403	A	G	0,999535	2021-08-07	United States
S_681_R	S	681	SRR15479742	23604	C	G	1	2021-08-07	United States
S_950_N	S	950	SRR15479742	24410	G	A	0,999732	2021-08-07	United States
ORF3a_26_L	ORF3a	26	SRR15479742	25469	C	T	0,999884	2021-08-07	United States
M_82_T	M	82	SRR15479742	26767	T	C	0,992243	2021-08-07	United States
ORF7b_40_I	ORF7b	40	SRR15479742	27874	C	T	0,21567	2021-08-07	United States
ORF8_118_NA	ORF8	118	SRR15479742	28247	A	-GATTTC	0,996827	2021-08-07	United States
N_63_G	N	63	SRR15479742	28461	A	G	0,999431	2021-08-07	United States
N_203_M	N	203	SRR15479742	28881	G	T	0,9997	2021-08-07	United States
N_215_C	N	215	SRR15479742	28916	G	T	0,999184	2021-08-07	United States
N_377_Y	N	377	SRR15479742	29402	G	T	0,999473	2021-08-07	United States
ORF1ab_1306_S	ORF1ab	1306	SRR15479744	4181	G	T	0,998623	2021-08-07	United States
ORF1ab_2046_L	ORF1ab	2046	SRR15479744	6402	C	T	0,543979	2021-08-07	United States
ORF1ab_2287_S	ORF1ab	2287	SRR15479744	7124	C	T	0,999248	2021-08-07	United States
ORF1ab_2355_S	ORF1ab	2355	SRR15479744	7328	G	T	0,111798	2021-08-07	United States
ORF1ab_2929_L	ORF1ab	2929	SRR15479744	9051	C	T	0,0959404	2021-08-07	United States
ORF1ab_2930_L	ORF1ab	2930	SRR15479744	9053	G	T	0,996109	2021-08-07	United States
ORF1ab_3255_I	ORF1ab	3255	SRR15479744	10029	C	T	0,197811	2021-08-07	United States
ORF1ab_3603_NA	ORF1ab	3603	SRR15479744	11074	C	+T	0,0753154	2021-08-07	United States
ORF1ab_3606_NA	ORF1ab	3606	SRR15479744	11082	T	-G	0,122596	2021-08-07	United States
ORF1ab_3606_F	ORF1ab	3606	SRR15479744	11083	G	T	0,991898	2021-08-07	United States
ORF1ab_3646_A	ORF1ab	3646	SRR15479744	11201	A	G	0,954912	2021-08-07	United States
ORF1ab_314_L	ORF1ab	314	SRR15479744	14408	C	T	0,243182	2021-08-07	United States
ORF1ab_662_S	ORF1ab	662	SRR15479744	15451	G	A	0,737099	2021-08-07	United States
ORF1ab_1000_L	ORF1ab	1000	SRR15479744	16466	C	T	0,999607	2021-08-07	United States
ORF1ab_1219_S	ORF1ab	1219	SRR15479744	17122	G	T	0,930987	2021-08-07	United States
ORF1ab_1918_V	ORF1ab	1918	SRR15479744	19220	C	T	0,998724	2021-08-07	United States
S_19_R	S	19	SRR15479744	21618	C	G	0,752375	2021-08-07	United States
S_95_I	S	95	SRR15479744	21846	C	T	0,995396	2021-08-07	United States
S_142_D	S	142	SRR15479744	21987	G	A	0,999725	2021-08-07	United States
S_156_NA	S	156	SRR15479744	22028	G	-AGTTCA	0,995415	2021-08-07	United States
S_452_R	S	452	SRR15479744	22917	T	G	0,999123	2021-08-07	United States
S_478_K	S	478	SRR15479744	22995	C	A	0,638293	2021-08-07	United States
S_614_G	S	614	SRR15479744	23403	A	G	0,999752	2021-08-07	United States
S_681_R	S	681	SRR15479744	23604	C	G	0,999687	2021-08-07	United States
S_950_N	S	950	SRR15479744	24410	G	A	0,999456	2021-08-07	United States
ORF3a_26_L	ORF3a	26	SRR15479744	25469	C	T	0,999616	2021-08-07	United States
ORF3a_140_F	ORF3a	140	SRR15479744	25810	C	T	0,987311	2021-08-07	United States
M_82_T	M	82	SRR15479744	26767	T	C	0,992993	2021-08-07	United States
ORF7a_82_A	ORF7a	82	SRR15479744	27638	T	C	0,999566	2021-08-07	United States
ORF7a_120_I	ORF7a	120	SRR15479744	27752	C	T	0,999748	2021-08-07	United States
ORF7b_40_I	ORF7b	40	SRR15479744	27874	C	T	0,552766	2021-08-07	United States
ORF8_118_NA	ORF8	118	SRR15479744	28247	A	-GATTTC	0,996875	2021-08-07	United States
N_63_G	N	63	SRR15479744	28461	A	G	0,999486	2021-08-07	United States
N_203_M	N	203	SRR15479744	28881	G	T	0,999588	2021-08-07	United States
N_215_C	N	215	SRR15479744	28916	G	T	0,998673	2021-08-07	United States
N_377_Y	N	377	SRR15479744	29402	G	T	0,999469	2021-08-07	United States
ORF1ab_1306_S	ORF1ab	1306	SRR15479746	4181	G	T	0,99947	2021-08-07	United States
ORF1ab_2046_L	ORF1ab	2046	SRR15479746	6402	C	T	0,743854	2021-08-07	United States
ORF1ab_2287_S	ORF1ab	2287	SRR15479746	7124	C	T	0,999675	2021-08-07	United States
ORF1ab_2355_S	ORF1ab	2355	SRR15479746	7328	G	T	0,0548417	2021-08-07	United States
ORF1ab_2930_L	ORF1ab	2930	SRR15479746	9053	G	T	0,998776	2021-08-07	United States
ORF1ab_3255_I	ORF1ab	3255	SRR15479746	10029	C	T	0,199232	2021-08-07	United States
ORF1ab_3646_A	ORF1ab	3646	SRR15479746	11201	A	G	0,955209	2021-08-07	United States
ORF1ab_3731_V	ORF1ab	3731	SRR15479746	11456	A	G	0,99853	2021-08-07	United States
ORF1ab_314_L	ORF1ab	314	SRR15479746	14408	C	T	0,395721	2021-08-07	United States
ORF1ab_662_S	ORF1ab	662	SRR15479746	15451	G	A	0,794818	2021-08-07	United States
ORF1ab_1000_L	ORF1ab	1000	SRR15479746	16466	C	T	0,99975	2021-08-07	United States
ORF1ab_1918_V	ORF1ab	1918	SRR15479746	19220	C	T	0,999438	2021-08-07	United States
S_19_R	S	19	SRR15479746	21618	C	G	0,814612	2021-08-07	United States
S_142_D	S	142	SRR15479746	21987	G	A	1	2021-08-07	United States
S_156_NA	S	156	SRR15479746	22028	G	-AGTTCA	0,991749	2021-08-07	United States
S_452_R	S	452	SRR15479746	22917	T	G	0,999735	2021-08-07	United States
S_478_K	S	478	SRR15479746	22995	C	A	0,637179	2021-08-07	United States
S_614_G	S	614	SRR15479746	23403	A	G	0,99994	2021-08-07	United States
S_681_R	S	681	SRR15479746	23604	C	G	0,999916	2021-08-07	United States
S_950_N	S	950	SRR15479746	24410	G	A	0,99989	2021-08-07	United States
ORF3a_26_L	ORF3a	26	SRR15479746	25469	C	T	0,999732	2021-08-07	United States
M_82_T	M	82	SRR15479746	26767	T	C	0,994511	2021-08-07	United States
ORF7a_82_A	ORF7a	82	SRR15479746	27638	T	C	0,999788	2021-08-07	United States
ORF7a_120_I	ORF7a	120	SRR15479746	27752	C	T	0,999343	2021-08-07	United States
ORF7b_40_I	ORF7b	40	SRR15479746	27874	C	T	0,711609	2021-08-07	United States
ORF8_118_NA	ORF8	118	SRR15479746	28247	A	-GATTTC	0,997036	2021-08-07	United States
N_63_G	N	63	SRR15479746	28461	A	G	0,999593	2021-08-07	United States
N_203_M	N	203	SRR15479746	28881	G	T	0,999332	2021-08-07	United States
N_215_C	N	215	SRR15479746	28916	G	T	0,99912	2021-08-07	United States
N_377_Y	N	377	SRR15479746	29402	G	T	0,999519	2021-08-07	United States
ORF1ab_1306_S	ORF1ab	1306	SRR15479749	4181	G	T	0,998973	2021-08-07	United States
ORF1ab_2046_L	ORF1ab	2046	SRR15479749	6402	C	T	0,234822	2021-08-07	United States
ORF1ab_2287_S	ORF1ab	2287	SRR15479749	7124	C	T	1	2021-08-07	United States
ORF1ab_2355_S	ORF1ab	2355	SRR15479749	7328	G	T	0,0752688	2021-08-07	United States
ORF1ab_2930_L	ORF1ab	2930	SRR15479749	9053	G	T	1	2021-08-07	United States
ORF1ab_3255_I	ORF1ab	3255	SRR15479749	10029	C	T	0,342898	2021-08-07	United States
ORF1ab_3646_A	ORF1ab	3646	SRR15479749	11201	A	G	0,942414	2021-08-07	United States
ORF1ab_314_L	ORF1ab	314	SRR15479749	14408	C	T	0,455022	2021-08-07	United States
ORF1ab_662_S	ORF1ab	662	SRR15479749	15451	G	A	0,769096	2021-08-07	United States
ORF1ab_1000_L	ORF1ab	1000	SRR15479749	16466	C	T	0,999682	2021-08-07	United States
ORF1ab_1257_V	ORF1ab	1257	SRR15479749	17236	A	G	0,999021	2021-08-07	United States
ORF1ab_1918_V	ORF1ab	1918	SRR15479749	19220	C	T	1	2021-08-07	United States
S_19_R	S	19	SRR15479749	21618	C	G	0,950047	2021-08-07	United States
S_142_D	S	142	SRR15479749	21987	G	A	1	2021-08-07	United States
S_156_NA	S	156	SRR15479749	22028	G	-AGTTCA	0,982301	2021-08-07	United States
S_452_R	S	452	SRR15479749	22917	T	G	0,998682	2021-08-07	United States
S_478_K	S	478	SRR15479749	22995	C	A	0,884977	2021-08-07	United States
S_614_G	S	614	SRR15479749	23403	A	G	1	2021-08-07	United States
S_681_R	S	681	SRR15479749	23604	C	G	1	2021-08-07	United States
S_950_N	S	950	SRR15479749	24410	G	A	0,999765	2021-08-07	United States
ORF3a_26_L	ORF3a	26	SRR15479749	25469	C	T	1	2021-08-07	United States
M_82_T	M	82	SRR15479749	26767	T	C	0,991618	2021-08-07	United States
ORF7a_82_A	ORF7a	82	SRR15479749	27638	T	C	1	2021-08-07	United States
ORF7a_120_I	ORF7a	120	SRR15479749	27752	C	T	1	2021-08-07	United States
ORF7b_40_I	ORF7b	40	SRR15479749	27874	C	T	0,556962	2021-08-07	United States
ORF8_118_NA	ORF8	118	SRR15479749	28247	A	-GATTTC	0,996471	2021-08-07	United States
N_63_G	N	63	SRR15479749	28461	A	G	0,999342	2021-08-07	United States
N_203_M	N	203	SRR15479749	28881	G	T	0,999493	2021-08-07	United States
N_215_C	N	215	SRR15479749	28916	G	T	0,999498	2021-08-07	United States
N_270_I	N	270	SRR15479749	29081	G	A	0,998598	2021-08-07	United States
N_377_Y	N	377	SRR15479749	29402	G	T	0,999191	2021-08-07	United States
ORF1ab_1306_S	ORF1ab	1306	SRR15479750	4181	G	T	0,999726	2021-08-07	United States
ORF1ab_2046_L	ORF1ab	2046	SRR15479750	6402	C	T	0,228457	2021-08-07	United States
ORF1ab_2287_S	ORF1ab	2287	SRR15479750	7124	C	T	0,999634	2021-08-07	United States
ORF1ab_2355_S	ORF1ab	2355	SRR15479750	7328	G	T	0,108033	2021-08-07	United States
ORF1ab_2695_N	ORF1ab	2695	SRR15479750	8349	G	A	0,997758	2021-08-07	United States
ORF1ab_2930_L	ORF1ab	2930	SRR15479750	9053	G	T	0,99956	2021-08-07	United States
ORF1ab_3255_I	ORF1ab	3255	SRR15479750	10029	C	T	0,226011	2021-08-07	United States
ORF1ab_3646_A	ORF1ab	3646	SRR15479750	11201	A	G	0,977728	2021-08-07	United States
ORF1ab_314_L	ORF1ab	314	SRR15479750	14408	C	T	0,387637	2021-08-07	United States
ORF1ab_662_S	ORF1ab	662	SRR15479750	15451	G	A	0,732529	2021-08-07	United States
ORF1ab_1000_L	ORF1ab	1000	SRR15479750	16466	C	T	0,999591	2021-08-07	United States
ORF1ab_1257_V	ORF1ab	1257	SRR15479750	17236	A	G	0,998589	2021-08-07	United States
ORF1ab_1918_V	ORF1ab	1918	SRR15479750	19220	C	T	0,99933	2021-08-07	United States
S_19_R	S	19	SRR15479750	21618	C	G	0,895037	2021-08-07	United States
S_142_D	S	142	SRR15479750	21987	G	A	1	2021-08-07	United States
S_156_NA	S	156	SRR15479750	22028	G	-AGTTCA	0,998884	2021-08-07	United States
S_452_R	S	452	SRR15479750	22917	T	G	1	2021-08-07	United States
S_478_K	S	478	SRR15479750	22995	C	A	0,830761	2021-08-07	United States
S_614_G	S	614	SRR15479750	23403	A	G	0,999472	2021-08-07	United States
S_681_R	S	681	SRR15479750	23604	C	G	1	2021-08-07	United States
S_950_N	S	950	SRR15479750	24410	G	A	0,999737	2021-08-07	United States
ORF3a_26_L	ORF3a	26	SRR15479750	25469	C	T	0,999773	2021-08-07	United States
M_82_T	M	82	SRR15479750	26767	T	C	0,992813	2021-08-07	United States
ORF7a_82_A	ORF7a	82	SRR15479750	27638	T	C	0,99908	2021-08-07	United States
ORF7a_120_I	ORF7a	120	SRR15479750	27752	C	T	0,999245	2021-08-07	United States
ORF7b_40_I	ORF7b	40	SRR15479750	27874	C	T	0,696469	2021-08-07	United States
ORF8_36_S	ORF8	36	SRR15479750	27999	C	T	0,996581	2021-08-07	United States
ORF8_118_NA	ORF8	118	SRR15479750	28247	A	-GATTTC	0,997084	2021-08-07	United States
N_63_G	N	63	SRR15479750	28461	A	G	0,999595	2021-08-07	United States
N_203_M	N	203	SRR15479750	28881	G	T	0,999708	2021-08-07	United States
N_215_C	N	215	SRR15479750	28916	G	T	0,998941	2021-08-07	United States
N_377_Y	N	377	SRR15479750	29402	G	T	0,999355	2021-08-07	United States
ORF1ab_1228_G	ORF1ab	1228	SRR15479752	3948	A	G	0,995648	2021-08-07	United States
ORF1ab_1306_S	ORF1ab	1306	SRR15479752	4181	G	T	0,997562	2021-08-07	United States
ORF1ab_2046_L	ORF1ab	2046	SRR15479752	6402	C	T	0,815465	2021-08-07	United States
ORF1ab_2287_S	ORF1ab	2287	SRR15479752	7124	C	T	0,998793	2021-08-07	United States
ORF1ab_2930_L	ORF1ab	2930	SRR15479752	9053	G	T	0,997691	2021-08-07	United States
ORF1ab_3255_I	ORF1ab	3255	SRR15479752	10029	C	T	0,151473	2021-08-07	United States
ORF1ab_3646_A	ORF1ab	3646	SRR15479752	11201	A	G	0,944735	2021-08-07	United States
ORF1ab_3766_F	ORF1ab	3766	SRR15479752	11562	G	T	0,797486	2021-08-07	United States
ORF1ab_314_L	ORF1ab	314	SRR15479752	14408	C	T	0,516109	2021-08-07	United States
ORF1ab_662_S	ORF1ab	662	SRR15479752	15451	G	A	0,815084	2021-08-07	United States
ORF1ab_1000_L	ORF1ab	1000	SRR15479752	16466	C	T	0,99966	2021-08-07	United States
ORF1ab_1443_G	ORF1ab	1443	SRR15479752	17795	C	G	0,70771	2021-08-07	United States
ORF1ab_1918_V	ORF1ab	1918	SRR15479752	19220	C	T	0,998884	2021-08-07	United States
S_19_R	S	19	SRR15479752	21618	C	G	0,856461	2021-08-07	United States
S_142_D	S	142	SRR15479752	21987	G	A	1	2021-08-07	United States
S_156_NA	S	156	SRR15479752	22028	G	-AGTTCA	0,998464	2021-08-07	United States
S_452_R	S	452	SRR15479752	22917	T	G	1	2021-08-07	United States
S_478_K	S	478	SRR15479752	22995	C	A	0,452074	2021-08-07	United States
S_614_G	S	614	SRR15479752	23403	A	G	1	2021-08-07	United States
S_681_R	S	681	SRR15479752	23604	C	G	1	2021-08-07	United States
S_950_N	S	950	SRR15479752	24410	G	A	1	2021-08-07	United States
ORF3a_26_L	ORF3a	26	SRR15479752	25469	C	T	0,999923	2021-08-07	United States
ORF3a_239_Q	ORF3a	239	SRR15479752	26107	G	C	0,544265	2021-08-07	United States
ORF3a_245_*	ORF3a	245	SRR15479752	26125	C	T	0,166935	2021-08-07	United States
M_82_T	M	82	SRR15479752	26767	T	C	0,990349	2021-08-07	United States
ORF7a_82_A	ORF7a	82	SRR15479752	27638	T	C	1	2021-08-07	United States
ORF7a_120_I	ORF7a	120	SRR15479752	27752	C	T	0,999364	2021-08-07	United States
ORF7b_40_I	ORF7b	40	SRR15479752	27874	C	T	0,867141	2021-08-07	United States
ORF8_118_NA	ORF8	118	SRR15479752	28247	A	-GATTTC	0,99695	2021-08-07	United States
N_63_G	N	63	SRR15479752	28461	A	G	1	2021-08-07	United States
N_203_M	N	203	SRR15479752	28881	G	T	1	2021-08-07	United States
N_215_C	N	215	SRR15479752	28916	G	T	0,99743	2021-08-07	United States
N_377_Y	N	377	SRR15479752	29402	G	T	1	2021-08-07	United States
ORF1ab_1306_S	ORF1ab	1306	SRR15479761	4181	G	T	0,997976	2021-08-07	United States
ORF1ab_2046_L	ORF1ab	2046	SRR15479761	6402	C	T	0,687107	2021-08-07	United States
ORF1ab_2071_A	ORF1ab	2071	SRR15479761	6477	T	C	0,984436	2021-08-07	United States
ORF1ab_2287_S	ORF1ab	2287	SRR15479761	7124	C	T	0,999095	2021-08-07	United States
ORF1ab_2355_S	ORF1ab	2355	SRR15479761	7328	G	T	0,120029	2021-08-07	United States
ORF1ab_2690_V	ORF1ab	2690	SRR15479761	8334	C	T	0,35657	2021-08-07	United States
ORF1ab_2930_L	ORF1ab	2930	SRR15479761	9053	G	T	0,994335	2021-08-07	United States
ORF1ab_3255_I	ORF1ab	3255	SRR15479761	10029	C	T	0,174126	2021-08-07	United States
ORF1ab_3646_A	ORF1ab	3646	SRR15479761	11201	A	G	0,969016	2021-08-07	United States
ORF1ab_314_L	ORF1ab	314	SRR15479761	14408	C	T	0,334332	2021-08-07	United States
ORF1ab_662_S	ORF1ab	662	SRR15479761	15451	G	A	0,799602	2021-08-07	United States
ORF1ab_861_I	ORF1ab	861	SRR15479761	16049	C	T	0,141076	2021-08-07	United States
ORF1ab_1000_L	ORF1ab	1000	SRR15479761	16466	C	T	0,999403	2021-08-07	United States
ORF1ab_1219_S	ORF1ab	1219	SRR15479761	17122	G	T	0,947902	2021-08-07	United States
ORF1ab_1918_V	ORF1ab	1918	SRR15479761	19220	C	T	0,998438	2021-08-07	United States
S_19_R	S	19	SRR15479761	21618	C	G	0,798751	2021-08-07	United States
S_95_I	S	95	SRR15479761	21846	C	T	0,986143	2021-08-07	United States
S_142_D	S	142	SRR15479761	21987	G	A	0,999023	2021-08-07	United States
S_156_NA	S	156	SRR15479761	22028	G	-AGTTCA	0,99868	2021-08-07	United States
S_452_R	S	452	SRR15479761	22917	T	G	0,998741	2021-08-07	United States
S_478_K	S	478	SRR15479761	22995	C	A	0,71368	2021-08-07	United States
S_614_G	S	614	SRR15479761	23403	A	G	0,99968	2021-08-07	United States
S_681_R	S	681	SRR15479761	23604	C	G	0,999636	2021-08-07	United States
S_950_N	S	950	SRR15479761	24410	G	A	0,999858	2021-08-07	United States
ORF3a_26_L	ORF3a	26	SRR15479761	25469	C	T	0,999717	2021-08-07	United States
M_82_T	M	82	SRR15479761	26767	T	C	0,992482	2021-08-07	United States
ORF7a_82_A	ORF7a	82	SRR15479761	27638	T	C	1	2021-08-07	United States
ORF7a_120_I	ORF7a	120	SRR15479761	27752	C	T	1	2021-08-07	United States
ORF7b_40_I	ORF7b	40	SRR15479761	27874	C	T	0,678721	2021-08-07	United States
ORF8_31_F	ORF8	31	SRR15479761	27985	A	T	0,977969	2021-08-07	United States
ORF8_118_NA	ORF8	118	SRR15479761	28247	A	-GATTTC	0,996972	2021-08-07	United States
N_63_G	N	63	SRR15479761	28461	A	G	0,998867	2021-08-07	United States
N_203_M	N	203	SRR15479761	28881	G	T	0,999551	2021-08-07	United States
N_215_C	N	215	SRR15479761	28916	G	T	0,998368	2021-08-07	United States
N_377_Y	N	377	SRR15479761	29402	G	T	0,999363	2021-08-07	United States
ORF1ab_380_L	ORF1ab	380	SRR15479762	1404	C	T	0,464583	2021-08-07	United States
ORF1ab_981_Y	ORF1ab	981	SRR15479762	3206	G	T	0,993871	2021-08-07	United States
ORF1ab_1306_S	ORF1ab	1306	SRR15479762	4181	G	T	0,990228	2021-08-07	United States
ORF1ab_2046_L	ORF1ab	2046	SRR15479762	6402	C	T	0,357688	2021-08-07	United States
ORF1ab_2287_S	ORF1ab	2287	SRR15479762	7124	C	T	0,988204	2021-08-07	United States
ORF1ab_2355_S	ORF1ab	2355	SRR15479762	7328	G	T	0,136364	2021-08-07	United States
ORF1ab_2930_L	ORF1ab	2930	SRR15479762	9053	G	T	0,986842	2021-08-07	United States
ORF1ab_3255_I	ORF1ab	3255	SRR15479762	10029	C	T	0,264098	2021-08-07	United States
ORF1ab_3646_A	ORF1ab	3646	SRR15479762	11201	A	G	0,93641	2021-08-07	United States
ORF1ab_314_L	ORF1ab	314	SRR15479762	14408	C	T	0,295434	2021-08-07	United States
ORF1ab_662_S	ORF1ab	662	SRR15479762	15451	G	A	0,698318	2021-08-07	United States
ORF1ab_1000_L	ORF1ab	1000	SRR15479762	16466	C	T	0,999597	2021-08-07	United States
ORF1ab_1918_V	ORF1ab	1918	SRR15479762	19220	C	T	0,992102	2021-08-07	United States
S_19_R	S	19	SRR15479762	21618	C	G	0,76016	2021-08-07	United States
S_142_D	S	142	SRR15479762	21987	G	A	1	2021-08-07	United States
S_156_NA	S	156	SRR15479762	22028	G	-AGTTCA	1	2021-08-07	United States
S_452_R	S	452	SRR15479762	22917	T	G	1	2021-08-07	United States
S_458_N	S	458	SRR15479762	22936	G	T	0,989691	2021-08-07	United States
S_478_K	S	478	SRR15479762	22995	C	A	0,867647	2021-08-07	United States
S_614_G	S	614	SRR15479762	23403	A	G	1	2021-08-07	United States
S_681_R	S	681	SRR15479762	23604	C	G	1	2021-08-07	United States
S_950_N	S	950	SRR15479762	24410	G	A	1	2021-08-07	United States
S_1264_L	S	1264	SRR15479762	25352	G	T	0,987203	2021-08-07	United States
ORF3a_26_L	ORF3a	26	SRR15479762	25469	C	T	1	2021-08-07	United States
M_82_T	M	82	SRR15479762	26767	T	C	0,988971	2021-08-07	United States
ORF7a_82_A	ORF7a	82	SRR15479762	27638	T	C	1	2021-08-07	United States
ORF7a_120_I	ORF7a	120	SRR15479762	27752	C	T	1	2021-08-07	United States
ORF7b_40_I	ORF7b	40	SRR15479762	27874	C	T	0,542773	2021-08-07	United States
ORF8_118_NA	ORF8	118	SRR15479762	28247	A	-GATTTC	0,998089	2021-08-07	United States
N_63_G	N	63	SRR15479762	28461	A	G	1	2021-08-07	United States
N_203_M	N	203	SRR15479762	28881	G	T	0,99908	2021-08-07	United States
N_215_C	N	215	SRR15479762	28916	G	T	0,993682	2021-08-07	United States
N_377_Y	N	377	SRR15479762	29402	G	T	1	2021-08-07	United States
ORF1ab_1306_S	ORF1ab	1306	SRR15479765	4181	G	T	1	2021-08-07	United States
ORF1ab_2046_L	ORF1ab	2046	SRR15479765	6402	C	T	0,54026	2021-08-07	United States
ORF1ab_2125_Y	ORF1ab	2125	SRR15479765	6638	C	T	0,983784	2021-08-07	United States
ORF1ab_2287_S	ORF1ab	2287	SRR15479765	7124	C	T	1	2021-08-07	United States
ORF1ab_2930_L	ORF1ab	2930	SRR15479765	9053	G	T	1	2021-08-07	United States
ORF1ab_3255_I	ORF1ab	3255	SRR15479765	10029	C	T	0,247972	2021-08-07	United States
ORF1ab_3646_A	ORF1ab	3646	SRR15479765	11201	A	G	0,964439	2021-08-07	United States
ORF1ab_183_V	ORF1ab	183	SRR15479765	14014	T	G	0,986486	2021-08-07	United States
ORF1ab_314_L	ORF1ab	314	SRR15479765	14408	C	T	0,400703	2021-08-07	United States
ORF1ab_662_S	ORF1ab	662	SRR15479765	15451	G	A	0,751357	2021-08-07	United States
ORF1ab_1000_L	ORF1ab	1000	SRR15479765	16466	C	T	1	2021-08-07	United States
ORF1ab_1087_Y	ORF1ab	1087	SRR15479765	16726	C	T	0,99162	2021-08-07	United States
ORF1ab_1918_V	ORF1ab	1918	SRR15479765	19220	C	T	0,995702	2021-08-07	United States
S_19_R	S	19	SRR15479765	21618	C	G	0,841026	2021-08-07	United States
S_452_R	S	452	SRR15479765	22917	T	G	1	2021-08-07	United States
S_478_K	S	478	SRR15479765	22995	C	A	0,833333	2021-08-07	United States
S_614_G	S	614	SRR15479765	23403	A	G	1	2021-08-07	United States
S_681_R	S	681	SRR15479765	23604	C	G	1	2021-08-07	United States
S_950_N	S	950	SRR15479765	24410	G	A	1	2021-08-07	United States
ORF3a_26_L	ORF3a	26	SRR15479765	25469	C	T	1	2021-08-07	United States
M_82_T	M	82	SRR15479765	26767	T	C	1	2021-08-07	United States
ORF7a_82_A	ORF7a	82	SRR15479765	27638	T	C	1	2021-08-07	United States
ORF7a_120_I	ORF7a	120	SRR15479765	27752	C	T	1	2021-08-07	United States
ORF7b_40_I	ORF7b	40	SRR15479765	27874	C	T	0,539474	2021-08-07	United States
ORF8_60_F	ORF8	60	SRR15479765	28073	G	T	0,341865	2021-08-07	United States
ORF8_118_NA	ORF8	118	SRR15479765	28247	A	-GATTTC	0,995134	2021-08-07	United States
N_63_N	N	63	SRR15479765	28460	G	A	0,992272	2021-08-07	United States
N_63_G	N	63	SRR15479765	28461	A	G	0,998452	2021-08-07	United States
N_203_M	N	203	SRR15479765	28881	G	T	1	2021-08-07	United States
N_215_C	N	215	SRR15479765	28916	G	T	1	2021-08-07	United States
N_377_Y	N	377	SRR15479765	29402	G	T	1	2021-08-07	United States
ORF1ab_469_F	ORF1ab	469	SRR15479766	1670	C	T	0,233333	2021-08-07	United States
ORF1ab_1306_S	ORF1ab	1306	SRR15479766	4181	G	T	0,99591	2021-08-07	United States
ORF1ab_2046_L	ORF1ab	2046	SRR15479766	6402	C	T	0,550806	2021-08-07	United States
ORF1ab_2125_Y	ORF1ab	2125	SRR15479766	6638	C	T	0,985222	2021-08-07	United States
ORF1ab_2287_S	ORF1ab	2287	SRR15479766	7124	C	T	0,999231	2021-08-07	United States
ORF1ab_2355_S	ORF1ab	2355	SRR15479766	7328	G	T	0,0782609	2021-08-07	United States
ORF1ab_2930_L	ORF1ab	2930	SRR15479766	9053	G	T	0,994681	2021-08-07	United States
ORF1ab_3255_I	ORF1ab	3255	SRR15479766	10029	C	T	0,167617	2021-08-07	United States
ORF1ab_3646_A	ORF1ab	3646	SRR15479766	11201	A	G	0,950793	2021-08-07	United States
ORF1ab_183_V	ORF1ab	183	SRR15479766	14014	T	G	0,988072	2021-08-07	United States
ORF1ab_314_L	ORF1ab	314	SRR15479766	14408	C	T	0,197809	2021-08-07	United States
ORF1ab_662_S	ORF1ab	662	SRR15479766	15451	G	A	0,7401	2021-08-07	United States
ORF1ab_1000_L	ORF1ab	1000	SRR15479766	16466	C	T	1	2021-08-07	United States
ORF1ab_1087_Y	ORF1ab	1087	SRR15479766	16726	C	T	0,990888	2021-08-07	United States
ORF1ab_1918_V	ORF1ab	1918	SRR15479766	19220	C	T	0,997963	2021-08-07	United States
S_19_R	S	19	SRR15479766	21618	C	G	0,829426	2021-08-07	United States
S_142_D	S	142	SRR15479766	21987	G	A	1	2021-08-07	United States
S_156_NA	S	156	SRR15479766	22028	G	-AGTTCA	0,993939	2021-08-07	United States
S_452_R	S	452	SRR15479766	22917	T	G	1	2021-08-07	United States
S_478_K	S	478	SRR15479766	22995	C	A	0,830508	2021-08-07	United States
S_614_G	S	614	SRR15479766	23403	A	G	1	2021-08-07	United States
S_681_R	S	681	SRR15479766	23604	C	G	1	2021-08-07	United States
S_950_N	S	950	SRR15479766	24410	G	A	1	2021-08-07	United States
ORF3a_26_L	ORF3a	26	SRR15479766	25469	C	T	1	2021-08-07	United States
M_82_T	M	82	SRR15479766	26767	T	C	0,997685	2021-08-07	United States
ORF7a_82_A	ORF7a	82	SRR15479766	27638	T	C	1	2021-08-07	United States
ORF7a_120_I	ORF7a	120	SRR15479766	27752	C	T	1	2021-08-07	United States
ORF7b_40_I	ORF7b	40	SRR15479766	27874	C	T	0,532095	2021-08-07	United States
ORF8_60_F	ORF8	60	SRR15479766	28073	G	T	0,463576	2021-08-07	United States
ORF8_118_NA	ORF8	118	SRR15479766	28247	A	-GATTTC	0,991111	2021-08-07	United States
N_63_G	N	63	SRR15479766	28461	A	G	1	2021-08-07	United States
N_203_M	N	203	SRR15479766	28881	G	T	1	2021-08-07	United States
N_215_C	N	215	SRR15479766	28916	G	T	0,992505	2021-08-07	United States
N_377_Y	N	377	SRR15479766	29402	G	T	1	2021-08-07	United States
ORF1ab_1306_S	ORF1ab	1306	SRR15479767	4181	G	T	1	2021-08-07	United States
ORF1ab_1548_D	ORF1ab	1548	SRR15479767	4908	G	A	1	2021-08-07	United States
ORF1ab_2046_L	ORF1ab	2046	SRR15479767	6402	C	T	0,433043	2021-08-07	United States
ORF1ab_2287_S	ORF1ab	2287	SRR15479767	7124	C	T	1	2021-08-07	United States
ORF1ab_2930_L	ORF1ab	2930	SRR15479767	9053	G	T	1	2021-08-07	United States
ORF1ab_3255_I	ORF1ab	3255	SRR15479767	10029	C	T	0,35752	2021-08-07	United States
ORF1ab_3646_A	ORF1ab	3646	SRR15479767	11201	A	G	0,965243	2021-08-07	United States
ORF1ab_314_L	ORF1ab	314	SRR15479767	14408	C	T	0,295537	2021-08-07	United States
ORF1ab_662_S	ORF1ab	662	SRR15479767	15451	G	A	0,751804	2021-08-07	United States
ORF1ab_1000_L	ORF1ab	1000	SRR15479767	16466	C	T	1	2021-08-07	United States
ORF1ab_1918_V	ORF1ab	1918	SRR15479767	19220	C	T	0,998304	2021-08-07	United States
S_19_R	S	19	SRR15479767	21618	C	G	0,753183	2021-08-07	United States
S_452_R	S	452	SRR15479767	22917	T	G	1	2021-08-07	United States
S_478_K	S	478	SRR15479767	22995	C	A	0,81982	2021-08-07	United States
S_614_G	S	614	SRR15479767	23403	A	G	1	2021-08-07	United States
S_681_R	S	681	SRR15479767	23604	C	G	1	2021-08-07	United States
S_950_N	S	950	SRR15479767	24410	G	A	1	2021-08-07	United States
ORF3a_26_L	ORF3a	26	SRR15479767	25469	C	T	0,99881	2021-08-07	United States
ORF3a_239_Q	ORF3a	239	SRR15479767	26107	G	C	0,492108	2021-08-07	United States
M_82_T	M	82	SRR15479767	26767	T	C	1	2021-08-07	United States
ORF6_21_A	ORF6	21	SRR15479767	27262	A	G	0,986047	2021-08-07	United States
ORF7a_120_I	ORF7a	120	SRR15479767	27752	C	T	1	2021-08-07	United States
ORF7b_40_I	ORF7b	40	SRR15479767	27874	C	T	0,720588	2021-08-07	United States
ORF8_118_NA	ORF8	118	SRR15479767	28247	A	-GATTTC	0,996104	2021-08-07	United States
N_63_G	N	63	SRR15479767	28461	A	G	1	2021-08-07	United States
N_203_M	N	203	SRR15479767	28881	G	T	0,998599	2021-08-07	United States
N_215_C	N	215	SRR15479767	28916	G	T	1	2021-08-07	United States
N_377_Y	N	377	SRR15479767	29402	G	T	1	2021-08-07	United States
ORF1ab_140_NA	ORF1ab	140	SRR15479769	685	A	-AAGTCATTT	0,980155	2021-08-05	United States
ORF1ab_1640_L	ORF1ab	1640	SRR15479769	5184	C	T	0,941677	2021-08-05	United States
ORF1ab_2355_S	ORF1ab	2355	SRR15479769	7328	G	T	0,1417	2021-08-05	United States
ORF1ab_3209_V	ORF1ab	3209	SRR15479769	9891	C	T	0,997724	2021-08-05	United States
ORF1ab_3718_A	ORF1ab	3718	SRR15479769	11418	T	C	0,996266	2021-08-05	United States
ORF1ab_3750_I	ORF1ab	3750	SRR15479769	11514	C	T	0,989141	2021-08-05	United States
ORF1ab_314_L	ORF1ab	314	SRR15479769	14408	C	T	0,385968	2021-08-05	United States
ORF1ab_662_S	ORF1ab	662	SRR15479769	15451	G	A	0,832503	2021-08-05	United States
ORF1ab_1000_L	ORF1ab	1000	SRR15479769	16466	C	T	0,999549	2021-08-05	United States
ORF1ab_2127_S	ORF1ab	2127	SRR15479769	19846	G	A	0,967726	2021-08-05	United States
S_19_R	S	19	SRR15479769	21618	C	G	0,818217	2021-08-05	United States
S_142_D	S	142	SRR15479769	21987	G	A	1	2021-08-05	United States
S_156_NA	S	156	SRR15479769	22028	G	-AGTTCA	0,997763	2021-08-05	United States
S_222_V	S	222	SRR15479769	22227	C	T	0,99505	2021-08-05	United States
S_344_T	S	344	SRR15479769	22592	G	A	0,994924	2021-08-05	United States
S_452_R	S	452	SRR15479769	22917	T	G	1	2021-08-05	United States
S_478_K	S	478	SRR15479769	22995	C	A	0,62987	2021-08-05	United States
S_614_G	S	614	SRR15479769	23403	A	G	0,999575	2021-08-05	United States
S_681_R	S	681	SRR15479769	23604	C	G	0,999622	2021-08-05	United States
S_950_N	S	950	SRR15479769	24410	G	A	0,999611	2021-08-05	United States
S_1264_L	S	1264	SRR15479769	25352	G	T	0,991864	2021-08-05	United States
ORF3a_26_L	ORF3a	26	SRR15479769	25469	C	T	0,999589	2021-08-05	United States
M_82_T	M	82	SRR15479769	26767	T	C	0,995224	2021-08-05	United States
ORF6_48_N	ORF6	48	SRR15479769	27345	A	T	0,993683	2021-08-05	United States
ORF7a_82_A	ORF7a	82	SRR15479769	27638	T	C	0,999038	2021-08-05	United States
ORF7a_120_I	ORF7a	120	SRR15479769	27752	C	T	0,999264	2021-08-05	United States
ORF8_118_NA	ORF8	118	SRR15479769	28247	A	-GATTTC	0,997402	2021-08-05	United States
N_63_G	N	63	SRR15479769	28461	A	G	0,999588	2021-08-05	United States
N_203_M	N	203	SRR15479769	28881	G	T	0,999704	2021-08-05	United States
N_377_Y	N	377	SRR15479769	29402	G	T	0,998565	2021-08-05	United States
ORF1ab_1189_G	ORF1ab	1189	SRR15479772	3830	A	G	0,99827	2021-08-07	United States
ORF1ab_1306_S	ORF1ab	1306	SRR15479772	4181	G	T	0,99569	2021-08-07	United States
ORF1ab_1758_H	ORF1ab	1758	SRR15479772	5539	G	T	0,995215	2021-08-07	United States
ORF1ab_2046_L	ORF1ab	2046	SRR15479772	6402	C	T	0,766966	2021-08-07	United States
ORF1ab_2287_S	ORF1ab	2287	SRR15479772	7124	C	T	0,996979	2021-08-07	United States
ORF1ab_2930_L	ORF1ab	2930	SRR15479772	9053	G	T	1	2021-08-07	United States
ORF1ab_3255_I	ORF1ab	3255	SRR15479772	10029	C	T	0,117436	2021-08-07	United States
ORF1ab_3646_A	ORF1ab	3646	SRR15479772	11201	A	G	0,965029	2021-08-07	United States
ORF1ab_314_L	ORF1ab	314	SRR15479772	14408	C	T	0,39934	2021-08-07	United States
ORF1ab_662_S	ORF1ab	662	SRR15479772	15451	G	A	0,836079	2021-08-07	United States
ORF1ab_909_S	ORF1ab	909	SRR15479772	16192	C	T	0,309783	2021-08-07	United States
ORF1ab_1000_L	ORF1ab	1000	SRR15479772	16466	C	T	1	2021-08-07	United States
ORF1ab_1918_V	ORF1ab	1918	SRR15479772	19220	C	T	0,99761	2021-08-07	United States
S_19_R	S	19	SRR15479772	21618	C	G	0,857082	2021-08-07	United States
S_142_D	S	142	SRR15479772	21987	G	A	1	2021-08-07	United States
S_156_NA	S	156	SRR15479772	22028	G	-AGTTCA	1	2021-08-07	United States
S_452_R	S	452	SRR15479772	22917	T	G	0,995146	2021-08-07	United States
S_478_K	S	478	SRR15479772	22995	C	A	0,684564	2021-08-07	United States
S_614_G	S	614	SRR15479772	23403	A	G	1	2021-08-07	United States
S_681_R	S	681	SRR15479772	23604	C	G	1	2021-08-07	United States
S_950_N	S	950	SRR15479772	24410	G	A	1	2021-08-07	United States
ORF3a_26_L	ORF3a	26	SRR15479772	25469	C	T	1	2021-08-07	United States
ORF3a_239_Q	ORF3a	239	SRR15479772	26107	G	C	0,522991	2021-08-07	United States
M_82_T	M	82	SRR15479772	26767	T	C	0,985272	2021-08-07	United States
ORF7a_120_I	ORF7a	120	SRR15479772	27752	C	T	1	2021-08-07	United States
ORF7b_40_I	ORF7b	40	SRR15479772	27874	C	T	0,790221	2021-08-07	United States
ORF8_118_NA	ORF8	118	SRR15479772	28247	A	-GATTTC	0,997476	2021-08-07	United States
N_63_G	N	63	SRR15479772	28461	A	G	1	2021-08-07	United States
N_203_M	N	203	SRR15479772	28881	G	T	0,999436	2021-08-07	United States
N_215_C	N	215	SRR15479772	28916	G	T	0,999445	2021-08-07	United States
N_377_Y	N	377	SRR15479772	29402	G	T	1	2021-08-07	United States
ORF1ab_1633_D	ORF1ab	1633	SRR15479774	5164	G	T	0,996072	2021-08-06	United States
ORF1ab_1640_L	ORF1ab	1640	SRR15479774	5184	C	T	0,959783	2021-08-06	United States
ORF1ab_2355_S	ORF1ab	2355	SRR15479774	7328	G	T	0,115497	2021-08-06	United States
ORF1ab_3209_V	ORF1ab	3209	SRR15479774	9891	C	T	0,998129	2021-08-06	United States
ORF1ab_3718_A	ORF1ab	3718	SRR15479774	11418	T	C	0,997583	2021-08-06	United States
ORF1ab_3750_I	ORF1ab	3750	SRR15479774	11514	C	T	0,97996	2021-08-06	United States
ORF1ab_314_L	ORF1ab	314	SRR15479774	14408	C	T	0,229403	2021-08-06	United States
ORF1ab_662_S	ORF1ab	662	SRR15479774	15451	G	A	0,758138	2021-08-06	United States
ORF1ab_1000_L	ORF1ab	1000	SRR15479774	16466	C	T	0,999616	2021-08-06	United States
S_19_R	S	19	SRR15479774	21618	C	G	0,782567	2021-08-06	United States
S_142_D	S	142	SRR15479774	21987	G	A	1	2021-08-06	United States
S_156_NA	S	156	SRR15479774	22028	G	-AGTTCA	0,999044	2021-08-06	United States
S_222_V	S	222	SRR15479774	22227	C	T	0,996785	2021-08-06	United States
S_289_I	S	289	SRR15479774	22427	G	A	0,996641	2021-08-06	United States
S_452_R	S	452	SRR15479774	22917	T	G	0,99658	2021-08-06	United States
S_478_K	S	478	SRR15479774	22995	C	A	0,781018	2021-08-06	United States
S_614_G	S	614	SRR15479774	23403	A	G	1	2021-08-06	United States
S_681_R	S	681	SRR15479774	23604	C	G	0,998544	2021-08-06	United States
S_950_N	S	950	SRR15479774	24410	G	A	0,999257	2021-08-06	United States
ORF3a_26_L	ORF3a	26	SRR15479774	25469	C	T	0,999543	2021-08-06	United States
M_82_T	M	82	SRR15479774	26767	T	C	0,993604	2021-08-06	United States
ORF7a_82_A	ORF7a	82	SRR15479774	27638	T	C	0,998484	2021-08-06	United States
ORF7a_120_I	ORF7a	120	SRR15479774	27752	C	T	1	2021-08-06	United States
ORF8_118_NA	ORF8	118	SRR15479774	28247	A	-GATTTC	0,996983	2021-08-06	United States
N_18_V	N	18	SRR15479774	28326	G	T	0,996224	2021-08-06	United States
N_63_G	N	63	SRR15479774	28461	A	G	0,999361	2021-08-06	United States
N_203_M	N	203	SRR15479774	28881	G	T	0,999325	2021-08-06	United States
N_377_Y	N	377	SRR15479774	29402	G	T	0,99895	2021-08-06	United States
ORF1ab_1098_N	ORF1ab	1098	SRR15479777	3559	A	C	0,948824	2021-08-06	United States
ORF1ab_1306_S	ORF1ab	1306	SRR15479777	4181	G	T	0,962763	2021-08-06	United States
ORF1ab_2046_L	ORF1ab	2046	SRR15479777	6402	C	T	0,562792	2021-08-06	United States
ORF1ab_2287_S	ORF1ab	2287	SRR15479777	7124	C	T	0,976279	2021-08-06	United States
ORF1ab_2355_S	ORF1ab	2355	SRR15479777	7328	G	T	0,137255	2021-08-06	United States
ORF1ab_2930_L	ORF1ab	2930	SRR15479777	9053	G	T	0,938511	2021-08-06	United States
ORF1ab_3646_A	ORF1ab	3646	SRR15479777	11201	A	G	0,922898	2021-08-06	United States
ORF1ab_314_L	ORF1ab	314	SRR15479777	14408	C	T	0,256433	2021-08-06	United States
ORF1ab_464_F	ORF1ab	464	SRR15479777	14857	G	T	0,946828	2021-08-06	United States
ORF1ab_662_S	ORF1ab	662	SRR15479777	15451	G	A	0,718061	2021-08-06	United States
ORF1ab_1000_L	ORF1ab	1000	SRR15479777	16466	C	T	0,999262	2021-08-06	United States
ORF1ab_1918_V	ORF1ab	1918	SRR15479777	19220	C	T	0,974329	2021-08-06	United States
ORF1ab_2635_H	ORF1ab	2635	SRR15479777	21372	G	T	0,968885	2021-08-06	United States
S_19_R	S	19	SRR15479777	21618	C	G	0,753026	2021-08-06	United States
S_95_I	S	95	SRR15479777	21846	C	T	0,992063	2021-08-06	United States
S_142_D	S	142	SRR15479777	21987	G	A	1	2021-08-06	United States
S_156_NA	S	156	SRR15479777	22028	G	-AGTTCA	0,994264	2021-08-06	United States
S_452_R	S	452	SRR15479777	22917	T	G	0,997622	2021-08-06	United States
S_478_K	S	478	SRR15479777	22995	C	A	0,804143	2021-08-06	United States
S_614_G	S	614	SRR15479777	23403	A	G	1	2021-08-06	United States
S_681_R	S	681	SRR15479777	23604	C	G	1	2021-08-06	United States
S_950_N	S	950	SRR15479777	24410	G	A	1	2021-08-06	United States
ORF3a_26_L	ORF3a	26	SRR15479777	25469	C	T	0,99914	2021-08-06	United States
M_82_T	M	82	SRR15479777	26767	T	C	0,99429	2021-08-06	United States
ORF7a_71_I	ORF7a	71	SRR15479777	27604	G	A	0,978705	2021-08-06	United States
ORF7a_82_A	ORF7a	82	SRR15479777	27638	T	C	1	2021-08-06	United States
ORF7a_120_I	ORF7a	120	SRR15479777	27752	C	T	1	2021-08-06	United States
ORF7b_40_I	ORF7b	40	SRR15479777	27874	C	T	0,618921	2021-08-06	United States
ORF8_118_NA	ORF8	118	SRR15479777	28247	A	-GATTTC	0,997483	2021-08-06	United States
N_63_G	N	63	SRR15479777	28461	A	G	0,9991	2021-08-06	United States
N_203_M	N	203	SRR15479777	28881	G	T	0,999733	2021-08-06	United States
N_215_C	N	215	SRR15479777	28916	G	T	0,977831	2021-08-06	United States
N_377_Y	N	377	SRR15479777	29402	G	T	0,999342	2021-08-06	United States
ORF1ab_1306_S	ORF1ab	1306	SRR15479783	4181	G	T	0,0749574	2021-08-07	United States
ORF1ab_1640_L	ORF1ab	1640	SRR15479783	5184	C	T	0,791569	2021-08-07	United States
ORF1ab_2046_L	ORF1ab	2046	SRR15479783	6402	C	T	0,0608696	2021-08-07	United States
ORF1ab_2287_S	ORF1ab	2287	SRR15479783	7124	C	T	0,0802806	2021-08-07	United States
ORF1ab_2355_S	ORF1ab	2355	SRR15479783	7328	G	T	0,0949721	2021-08-07	United States
ORF1ab_3209_V	ORF1ab	3209	SRR15479783	9891	C	T	0,961876	2021-08-07	United States
ORF1ab_3646_A	ORF1ab	3646	SRR15479783	11201	A	G	0,0537364	2021-08-07	United States
ORF1ab_3718_A	ORF1ab	3718	SRR15479783	11418	T	C	0,931034	2021-08-07	United States
ORF1ab_3750_I	ORF1ab	3750	SRR15479783	11514	C	T	0,872549	2021-08-07	United States
ORF1ab_314_L	ORF1ab	314	SRR15479783	14408	C	T	0,227773	2021-08-07	United States
ORF1ab_662_S	ORF1ab	662	SRR15479783	15451	G	A	0,690991	2021-08-07	United States
ORF1ab_1000_L	ORF1ab	1000	SRR15479783	16466	C	T	1	2021-08-07	United States
ORF1ab_1918_V	ORF1ab	1918	SRR15479783	19220	C	T	0,108453	2021-08-07	United States
S_19_R	S	19	SRR15479783	21618	C	G	0,751236	2021-08-07	United States
S_142_D	S	142	SRR15479783	21987	G	A	1	2021-08-07	United States
S_156_NA	S	156	SRR15479783	22028	G	-AGTTCA	1	2021-08-07	United States
S_222_V	S	222	SRR15479783	22227	C	T	0,908108	2021-08-07	United States
S_452_R	S	452	SRR15479783	22917	T	G	0,997859	2021-08-07	United States
S_478_K	S	478	SRR15479783	22995	C	A	0,839286	2021-08-07	United States
S_614_G	S	614	SRR15479783	23403	A	G	1	2021-08-07	United States
S_681_R	S	681	SRR15479783	23604	C	G	1	2021-08-07	United States
S_950_N	S	950	SRR15479783	24410	G	A	0,999633	2021-08-07	United States
S_1074_S	S	1074	SRR15479783	24783	A	G	0,770609	2021-08-07	United States
S_1264_L	S	1264	SRR15479783	25352	G	T	0,83695	2021-08-07	United States
ORF3a_26_L	ORF3a	26	SRR15479783	25469	C	T	0,99909	2021-08-07	United States
M_82_T	M	82	SRR15479783	26767	T	C	0,990838	2021-08-07	United States
ORF6_48_N	ORF6	48	SRR15479783	27345	A	T	0,932247	2021-08-07	United States
ORF7a_82_A	ORF7a	82	SRR15479783	27638	T	C	1	2021-08-07	United States
ORF7a_116_F	ORF7a	116	SRR15479783	27739	C	T	0,801762	2021-08-07	United States
ORF7a_120_I	ORF7a	120	SRR15479783	27752	C	T	1	2021-08-07	United States
ORF8_118_NA	ORF8	118	SRR15479783	28247	A	-GATTTC	0,99733	2021-08-07	United States
N_63_G	N	63	SRR15479783	28461	A	G	0,999079	2021-08-07	United States
N_203_M	N	203	SRR15479783	28881	G	T	1	2021-08-07	United States
N_377_Y	N	377	SRR15479783	29402	G	T	0,999769	2021-08-07	United States
ORF1ab_640_D	ORF1ab	640	SRR15479784	2185	G	T	0,37962	2021-08-07	United States
ORF1ab_1052_A	ORF1ab	1052	SRR15479784	3420	T	C	0,139889	2021-08-07	United States
ORF1ab_1306_S	ORF1ab	1306	SRR15479784	4181	G	T	0,460452	2021-08-07	United States
ORF1ab_1640_L	ORF1ab	1640	SRR15479784	5184	C	T	0,273256	2021-08-07	United States
ORF1ab_2046_L	ORF1ab	2046	SRR15479784	6402	C	T	0,241935	2021-08-07	United States
ORF1ab_2287_S	ORF1ab	2287	SRR15479784	7124	C	T	0,190789	2021-08-07	United States
ORF1ab_2930_L	ORF1ab	2930	SRR15479784	9053	G	T	0,240132	2021-08-07	United States
ORF1ab_3209_V	ORF1ab	3209	SRR15479784	9891	C	T	0,87988	2021-08-07	United States
ORF1ab_3255_I	ORF1ab	3255	SRR15479784	10029	C	T	0,0562445	2021-08-07	United States
ORF1ab_3646_A	ORF1ab	3646	SRR15479784	11201	A	G	0,167419	2021-08-07	United States
ORF1ab_3718_A	ORF1ab	3718	SRR15479784	11418	T	C	0,864211	2021-08-07	United States
ORF1ab_3750_I	ORF1ab	3750	SRR15479784	11514	C	T	0,778199	2021-08-07	United States
ORF1ab_314_L	ORF1ab	314	SRR15479784	14408	C	T	0,433287	2021-08-07	United States
ORF1ab_662_S	ORF1ab	662	SRR15479784	15451	G	A	0,831194	2021-08-07	United States
ORF1ab_1000_L	ORF1ab	1000	SRR15479784	16466	C	T	1	2021-08-07	United States
ORF1ab_1257_V	ORF1ab	1257	SRR15479784	17236	A	G	0,140491	2021-08-07	United States
ORF1ab_1567_L	ORF1ab	1567	SRR15479784	18167	C	T	0,267361	2021-08-07	United States
ORF1ab_1918_V	ORF1ab	1918	SRR15479784	19220	C	T	0,428174	2021-08-07	United States
S_19_R	S	19	SRR15479784	21618	C	G	0,870638	2021-08-07	United States
S_142_D	S	142	SRR15479784	21987	G	A	1	2021-08-07	United States
S_156_NA	S	156	SRR15479784	22028	G	-AGTTCA	1	2021-08-07	United States
S_452_R	S	452	SRR15479784	22917	T	G	0,992	2021-08-07	United States
S_478_K	S	478	SRR15479784	22995	C	A	0,741176	2021-08-07	United States
S_614_G	S	614	SRR15479784	23403	A	G	1	2021-08-07	United States
S_681_R	S	681	SRR15479784	23604	C	G	0,997253	2021-08-07	United States
S_950_N	S	950	SRR15479784	24410	G	A	1	2021-08-07	United States
ORF3a_26_L	ORF3a	26	SRR15479784	25469	C	T	0,998236	2021-08-07	United States
ORF3a_143_S	ORF3a	143	SRR15479784	25819	G	T	0,202514	2021-08-07	United States
M_82_T	M	82	SRR15479784	26767	T	C	0,996454	2021-08-07	United States
ORF7a_82_A	ORF7a	82	SRR15479784	27638	T	C	1	2021-08-07	United States
ORF7a_120_I	ORF7a	120	SRR15479784	27752	C	T	1	2021-08-07	United States
ORF7b_40_I	ORF7b	40	SRR15479784	27874	C	T	0,25	2021-08-07	United States
ORF8_25_Y	ORF8	25	SRR15479784	27967	G	A	0,181818	2021-08-07	United States
ORF8_118_NA	ORF8	118	SRR15479784	28247	A	-GATTTC	0,997744	2021-08-07	United States
N_63_G	N	63	SRR15479784	28461	A	G	1	2021-08-07	United States
N_122_L	N	122	SRR15479784	28638	C	T	0,518182	2021-08-07	United States
N_203_M	N	203	SRR15479784	28881	G	T	1	2021-08-07	United States
N_215_C	N	215	SRR15479784	28916	G	T	0,259259	2021-08-07	United States
N_377_Y	N	377	SRR15479784	29402	G	T	0,99449	2021-08-07	United States
ORF1ab_1306_S	ORF1ab	1306	SRR15479786	4181	G	T	0,997201	2021-08-07	United States
ORF1ab_2046_L	ORF1ab	2046	SRR15479786	6402	C	T	0,785105	2021-08-07	United States
ORF1ab_2125_Y	ORF1ab	2125	SRR15479786	6638	C	T	0,992078	2021-08-07	United States
ORF1ab_2287_S	ORF1ab	2287	SRR15479786	7124	C	T	0,997599	2021-08-07	United States
ORF1ab_2309_V	ORF1ab	2309	SRR15479786	7190	A	G	0,996552	2021-08-07	United States
ORF1ab_2355_S	ORF1ab	2355	SRR15479786	7328	G	T	0,0914256	2021-08-07	United States
ORF1ab_2554_V	ORF1ab	2554	SRR15479786	7926	C	T	0,998182	2021-08-07	United States
ORF1ab_2930_L	ORF1ab	2930	SRR15479786	9053	G	T	0,993003	2021-08-07	United States
ORF1ab_3255_I	ORF1ab	3255	SRR15479786	10029	C	T	0,199673	2021-08-07	United States
ORF1ab_3646_A	ORF1ab	3646	SRR15479786	11201	A	G	0,96125	2021-08-07	United States
ORF1ab_3871_I	ORF1ab	3871	SRR15479786	11876	G	A	0,9968	2021-08-07	United States
ORF1ab_4304_I	ORF1ab	4304	SRR15479786	13176	C	T	0,792276	2021-08-07	United States
ORF1ab_183_V	ORF1ab	183	SRR15479786	14014	T	G	0,996906	2021-08-07	United States
ORF1ab_314_L	ORF1ab	314	SRR15479786	14408	C	T	0,498763	2021-08-07	United States
ORF1ab_662_S	ORF1ab	662	SRR15479786	15451	G	A	0,805784	2021-08-07	United States
ORF1ab_1000_L	ORF1ab	1000	SRR15479786	16466	C	T	0,999743	2021-08-07	United States
ORF1ab_1087_Y	ORF1ab	1087	SRR15479786	16726	C	T	0,997548	2021-08-07	United States
ORF1ab_1918_V	ORF1ab	1918	SRR15479786	19220	C	T	0,99804	2021-08-07	United States
S_19_R	S	19	SRR15479786	21618	C	G	0,830552	2021-08-07	United States
S_142_D	S	142	SRR15479786	21987	G	A	1	2021-08-07	United States
S_156_NA	S	156	SRR15479786	22028	G	-AGTTCA	0,997208	2021-08-07	United States
S_452_R	S	452	SRR15479786	22917	T	G	0,999427	2021-08-07	United States
S_478_K	S	478	SRR15479786	22995	C	A	0,485615	2021-08-07	United States
S_614_G	S	614	SRR15479786	23403	A	G	0,999853	2021-08-07	United States
S_681_R	S	681	SRR15479786	23604	C	G	0,999692	2021-08-07	United States
S_950_N	S	950	SRR15479786	24410	G	A	0,999851	2021-08-07	United States
S_1091_H	S	1091	SRR15479786	24834	G	A	0,895535	2021-08-07	United States
ORF3a_26_L	ORF3a	26	SRR15479786	25469	C	T	0,99979	2021-08-07	United States
M_82_T	M	82	SRR15479786	26767	T	C	0,990396	2021-08-07	United States
ORF7a_82_A	ORF7a	82	SRR15479786	27638	T	C	0,999496	2021-08-07	United States
ORF7a_120_I	ORF7a	120	SRR15479786	27752	C	T	0,99961	2021-08-07	United States
ORF7b_40_I	ORF7b	40	SRR15479786	27874	C	T	0,863979	2021-08-07	United States
ORF8_60_F	ORF8	60	SRR15479786	28073	G	T	0,284244	2021-08-07	United States
ORF8_118_NA	ORF8	118	SRR15479786	28247	A	-GATTTC	0,993039	2021-08-07	United States
N_63_G	N	63	SRR15479786	28461	A	G	0,999547	2021-08-07	United States
N_203_M	N	203	SRR15479786	28881	G	T	0,999459	2021-08-07	United States
N_215_C	N	215	SRR15479786	28916	G	T	0,996561	2021-08-07	United States
N_377_Y	N	377	SRR15479786	29402	G	T	0,99942	2021-08-07	United States
ORF1ab_1306_S	ORF1ab	1306	SRR15479787	4181	G	T	0,999253	2021-08-09	United States
ORF1ab_2046_L	ORF1ab	2046	SRR15479787	6402	C	T	0,691154	2021-08-09	United States
ORF1ab_2287_S	ORF1ab	2287	SRR15479787	7124	C	T	0,999458	2021-08-09	United States
ORF1ab_2355_S	ORF1ab	2355	SRR15479787	7328	G	T	0,0896414	2021-08-09	United States
ORF1ab_2584_V	ORF1ab	2584	SRR15479787	8016	C	T	0,990263	2021-08-09	United States
ORF1ab_2930_L	ORF1ab	2930	SRR15479787	9053	G	T	0,999179	2021-08-09	United States
ORF1ab_3255_I	ORF1ab	3255	SRR15479787	10029	C	T	0,305757	2021-08-09	United States
ORF1ab_3646_A	ORF1ab	3646	SRR15479787	11201	A	G	0,936069	2021-08-09	United States
ORF1ab_314_L	ORF1ab	314	SRR15479787	14408	C	T	0,366344	2021-08-09	United States
ORF1ab_662_S	ORF1ab	662	SRR15479787	15451	G	A	0,809795	2021-08-09	United States
ORF1ab_1000_L	ORF1ab	1000	SRR15479787	16466	C	T	0,999438	2021-08-09	United States
ORF1ab_1918_V	ORF1ab	1918	SRR15479787	19220	C	T	0,999501	2021-08-09	United States
S_19_R	S	19	SRR15479787	21618	C	G	0,808997	2021-08-09	United States
S_142_D	S	142	SRR15479787	21987	G	A	0,998639	2021-08-09	United States
S_156_NA	S	156	SRR15479787	22028	G	-AGTTCA	0,99726	2021-08-09	United States
S_217_S	S	217	SRR15479787	22211	C	T	0,0677507	2021-08-09	United States
S_452_R	S	452	SRR15479787	22917	T	G	1	2021-08-09	United States
S_478_K	S	478	SRR15479787	22995	C	A	0,714507	2021-08-09	United States
S_614_G	S	614	SRR15479787	23403	A	G	1	2021-08-09	United States
S_681_R	S	681	SRR15479787	23604	C	G	0,999663	2021-08-09	United States
S_950_N	S	950	SRR15479787	24410	G	A	1	2021-08-09	United States
ORF3a_26_L	ORF3a	26	SRR15479787	25469	C	T	0,999548	2021-08-09	United States
ORF3a_239_Q	ORF3a	239	SRR15479787	26107	G	C	0,543496	2021-08-09	United States
M_30_I	M	30	SRR15479787	26611	C	T	0,985467	2021-08-09	United States
M_82_T	M	82	SRR15479787	26767	T	C	0,987192	2021-08-09	United States
ORF7a_4_V	ORF7a	4	SRR15479787	27403	A	G	0,987217	2021-08-09	United States
ORF7a_82_A	ORF7a	82	SRR15479787	27638	T	C	1	2021-08-09	United States
ORF7a_120_I	ORF7a	120	SRR15479787	27752	C	T	1	2021-08-09	United States
ORF7b_40_I	ORF7b	40	SRR15479787	27874	C	T	0,680304	2021-08-09	United States
ORF8_118_NA	ORF8	118	SRR15479787	28247	A	-GATTTC	0,996604	2021-08-09	United States
N_63_G	N	63	SRR15479787	28461	A	G	0,999737	2021-08-09	United States
N_203_M	N	203	SRR15479787	28881	G	T	0,999723	2021-08-09	United States
N_215_C	N	215	SRR15479787	28916	G	T	0,999725	2021-08-09	United States
N_377_Y	N	377	SRR15479787	29402	G	T	0,999743	2021-08-09	United States
ORF1ab_1306_S	ORF1ab	1306	SRR15479790	4181	G	T	0,999129	2021-08-08	United States
ORF1ab_2046_L	ORF1ab	2046	SRR15479790	6402	C	T	0,429218	2021-08-08	United States
ORF1ab_2287_S	ORF1ab	2287	SRR15479790	7124	C	T	0,99932	2021-08-08	United States
ORF1ab_2355_S	ORF1ab	2355	SRR15479790	7328	G	T	0,0907104	2021-08-08	United States
ORF1ab_2554_V	ORF1ab	2554	SRR15479790	7926	C	T	0,996622	2021-08-08	United States
ORF1ab_2930_L	ORF1ab	2930	SRR15479790	9053	G	T	0,995951	2021-08-08	United States
ORF1ab_3255_I	ORF1ab	3255	SRR15479790	10029	C	T	0,16193	2021-08-08	United States
ORF1ab_3646_A	ORF1ab	3646	SRR15479790	11201	A	G	0,965147	2021-08-08	United States
ORF1ab_183_V	ORF1ab	183	SRR15479790	14014	T	G	0,998245	2021-08-08	United States
ORF1ab_314_L	ORF1ab	314	SRR15479790	14408	C	T	0,263956	2021-08-08	United States
ORF1ab_662_S	ORF1ab	662	SRR15479790	15451	G	A	0,784786	2021-08-08	United States
ORF1ab_1000_L	ORF1ab	1000	SRR15479790	16466	C	T	0,999668	2021-08-08	United States
ORF1ab_1621_I	ORF1ab	1621	SRR15479790	18329	C	T	0,998366	2021-08-08	United States
ORF1ab_1918_V	ORF1ab	1918	SRR15479790	19220	C	T	0,999111	2021-08-08	United States
S_19_R	S	19	SRR15479790	21618	C	G	0,838783	2021-08-08	United States
S_142_D	S	142	SRR15479790	21987	G	A	1	2021-08-08	United States
S_156_NA	S	156	SRR15479790	22028	G	-AGTTCA	0,998177	2021-08-08	United States
S_452_R	S	452	SRR15479790	22917	T	G	0,999049	2021-08-08	United States
S_478_K	S	478	SRR15479790	22995	C	A	0,560593	2021-08-08	United States
S_614_G	S	614	SRR15479790	23403	A	G	0,999691	2021-08-08	United States
S_681_R	S	681	SRR15479790	23604	C	G	0,999619	2021-08-08	United States
S_950_N	S	950	SRR15479790	24410	G	A	0,99976	2021-08-08	United States
ORF3a_26_L	ORF3a	26	SRR15479790	25469	C	T	0,999776	2021-08-08	United States
M_82_T	M	82	SRR15479790	26767	T	C	0,987475	2021-08-08	United States
ORF7a_82_A	ORF7a	82	SRR15479790	27638	T	C	0,999496	2021-08-08	United States
ORF7a_120_I	ORF7a	120	SRR15479790	27752	C	T	0,999806	2021-08-08	United States
ORF7b_40_I	ORF7b	40	SRR15479790	27874	C	T	0,773209	2021-08-08	United States
ORF8_118_NA	ORF8	118	SRR15479790	28247	A	-GATTTC	0,996516	2021-08-08	United States
N_63_G	N	63	SRR15479790	28461	A	G	0,999641	2021-08-08	United States
N_203_M	N	203	SRR15479790	28881	G	T	0,999781	2021-08-08	United States
N_215_C	N	215	SRR15479790	28916	G	T	0,999348	2021-08-08	United States
N_377_Y	N	377	SRR15479790	29402	G	T	0,999174	2021-08-08	United States
ORF1ab_1306_S	ORF1ab	1306	SRR15479792	4181	G	T	0,990443	2021-08-09	United States
ORF1ab_2046_L	ORF1ab	2046	SRR15479792	6402	C	T	0,540557	2021-08-09	United States
ORF1ab_2287_S	ORF1ab	2287	SRR15479792	7124	C	T	0,99891	2021-08-09	United States
ORF1ab_2355_S	ORF1ab	2355	SRR15479792	7328	G	T	0,0611354	2021-08-09	United States
ORF1ab_2930_L	ORF1ab	2930	SRR15479792	9053	G	T	0,988439	2021-08-09	United States
ORF1ab_3255_I	ORF1ab	3255	SRR15479792	10029	C	T	0,236605	2021-08-09	United States
ORF1ab_3646_A	ORF1ab	3646	SRR15479792	11201	A	G	0,950393	2021-08-09	United States
ORF1ab_314_L	ORF1ab	314	SRR15479792	14408	C	T	0,41853	2021-08-09	United States
ORF1ab_371_I	ORF1ab	371	SRR15479792	14580	G	T	0,422875	2021-08-09	United States
ORF1ab_662_S	ORF1ab	662	SRR15479792	15451	G	A	0,805788	2021-08-09	United States
ORF1ab_1000_L	ORF1ab	1000	SRR15479792	16466	C	T	0,999841	2021-08-09	United States
ORF1ab_1257_V	ORF1ab	1257	SRR15479792	17236	A	G	0,981252	2021-08-09	United States
ORF1ab_1918_V	ORF1ab	1918	SRR15479792	19220	C	T	0,995703	2021-08-09	United States
ORF1ab_2331_V	ORF1ab	2331	SRR15479792	20458	A	G	0,146306	2021-08-09	United States
S_19_R	S	19	SRR15479792	21618	C	G	0,859185	2021-08-09	United States
S_142_D	S	142	SRR15479792	21987	G	A	0,996063	2021-08-09	United States
S_156_NA	S	156	SRR15479792	22028	G	-AGTTCA	1	2021-08-09	United States
S_452_R	S	452	SRR15479792	22917	T	G	0,998188	2021-08-09	United States
S_472_F	S	472	SRR15479792	22976	A	T	0,444643	2021-08-09	United States
S_478_K	S	478	SRR15479792	22995	C	A	0,828614	2021-08-09	United States
S_614_G	S	614	SRR15479792	23403	A	G	1	2021-08-09	United States
S_681_R	S	681	SRR15479792	23604	C	G	0,999328	2021-08-09	United States
S_950_N	S	950	SRR15479792	24410	G	A	1	2021-08-09	United States
ORF3a_26_L	ORF3a	26	SRR15479792	25469	C	T	1	2021-08-09	United States
M_82_T	M	82	SRR15479792	26767	T	C	0,995961	2021-08-09	United States
ORF7a_82_A	ORF7a	82	SRR15479792	27638	T	C	1	2021-08-09	United States
ORF7a_120_I	ORF7a	120	SRR15479792	27752	C	T	1	2021-08-09	United States
ORF7b_40_I	ORF7b	40	SRR15479792	27874	C	T	0,696793	2021-08-09	United States
ORF8_118_NA	ORF8	118	SRR15479792	28247	A	-GATTTC	0,997416	2021-08-09	United States
N_63_G	N	63	SRR15479792	28461	A	G	0,999556	2021-08-09	United States
N_203_M	N	203	SRR15479792	28881	G	T	0,999413	2021-08-09	United States
N_215_C	N	215	SRR15479792	28916	G	T	0,999228	2021-08-09	United States
N_377_Y	N	377	SRR15479792	29402	G	T	0,999768	2021-08-09	United States
ORF1ab_1306_S	ORF1ab	1306	SRR15479794	4181	G	T	1	2021-08-09	United States
ORF1ab_2046_L	ORF1ab	2046	SRR15479794	6402	C	T	0,823362	2021-08-09	United States
ORF1ab_2287_S	ORF1ab	2287	SRR15479794	7124	C	T	0,998331	2021-08-09	United States
ORF1ab_2930_L	ORF1ab	2930	SRR15479794	9053	G	T	1	2021-08-09	United States
ORF1ab_3255_I	ORF1ab	3255	SRR15479794	10029	C	T	0,230361	2021-08-09	United States
ORF1ab_3646_A	ORF1ab	3646	SRR15479794	11201	A	G	0,937661	2021-08-09	United States
ORF1ab_3731_V	ORF1ab	3731	SRR15479794	11456	A	G	0,990566	2021-08-09	United States
ORF1ab_314_L	ORF1ab	314	SRR15479794	14408	C	T	0,529061	2021-08-09	United States
ORF1ab_662_S	ORF1ab	662	SRR15479794	15451	G	A	0,843232	2021-08-09	United States
ORF1ab_1000_L	ORF1ab	1000	SRR15479794	16466	C	T	0,999154	2021-08-09	United States
ORF1ab_1918_V	ORF1ab	1918	SRR15479794	19220	C	T	0,999065	2021-08-09	United States
S_19_R	S	19	SRR15479794	21618	C	G	0,844961	2021-08-09	United States
S_142_D	S	142	SRR15479794	21987	G	A	1	2021-08-09	United States
S_156_NA	S	156	SRR15479794	22028	G	-AGTTCA	1	2021-08-09	United States
S_452_R	S	452	SRR15479794	22917	T	G	0,990741	2021-08-09	United States
S_478_K	S	478	SRR15479794	22995	C	A	0,511521	2021-08-09	United States
S_614_G	S	614	SRR15479794	23403	A	G	1	2021-08-09	United States
S_681_R	S	681	SRR15479794	23604	C	G	1	2021-08-09	United States
S_950_N	S	950	SRR15479794	24410	G	A	1	2021-08-09	United States
ORF3a_26_L	ORF3a	26	SRR15479794	25469	C	T	1	2021-08-09	United States
M_82_T	M	82	SRR15479794	26767	T	C	0,995927	2021-08-09	United States
ORF7a_82_A	ORF7a	82	SRR15479794	27638	T	C	1	2021-08-09	United States
ORF7a_120_I	ORF7a	120	SRR15479794	27752	C	T	1	2021-08-09	United States
ORF7b_40_I	ORF7b	40	SRR15479794	27874	C	T	0,744762	2021-08-09	United States
ORF8_118_NA	ORF8	118	SRR15479794	28247	A	-GATTTC	0,994804	2021-08-09	United States
N_63_G	N	63	SRR15479794	28461	A	G	1	2021-08-09	United States
N_203_M	N	203	SRR15479794	28881	G	T	1	2021-08-09	United States
N_215_C	N	215	SRR15479794	28916	G	T	1	2021-08-09	United States
N_377_Y	N	377	SRR15479794	29402	G	T	1	2021-08-09	United States
ORF1ab_1306_S	ORF1ab	1306	SRR15479795	4181	G	T	0,999584	2021-08-09	United States
ORF1ab_1500_Y	ORF1ab	1500	SRR15479795	4763	C	T	0,701613	2021-08-09	United States
ORF1ab_2046_L	ORF1ab	2046	SRR15479795	6402	C	T	0,879371	2021-08-09	United States
ORF1ab_2287_S	ORF1ab	2287	SRR15479795	7124	C	T	0,999714	2021-08-09	United States
ORF1ab_2355_S	ORF1ab	2355	SRR15479795	7328	G	T	0,0645161	2021-08-09	United States
ORF1ab_2930_L	ORF1ab	2930	SRR15479795	9053	G	T	0,998551	2021-08-09	United States
ORF1ab_3255_I	ORF1ab	3255	SRR15479795	10029	C	T	0,168778	2021-08-09	United States
ORF1ab_3646_A	ORF1ab	3646	SRR15479795	11201	A	G	0,948827	2021-08-09	United States
ORF1ab_314_L	ORF1ab	314	SRR15479795	14408	C	T	0,540642	2021-08-09	United States
ORF1ab_617_I	ORF1ab	617	SRR15479795	15318	G	T	0,997745	2021-08-09	United States
ORF1ab_662_S	ORF1ab	662	SRR15479795	15451	G	A	0,876707	2021-08-09	United States
ORF1ab_1000_L	ORF1ab	1000	SRR15479795	16466	C	T	0,99975	2021-08-09	United States
ORF1ab_1257_V	ORF1ab	1257	SRR15479795	17236	A	G	0,996828	2021-08-09	United States
ORF1ab_1918_V	ORF1ab	1918	SRR15479795	19220	C	T	0,998737	2021-08-09	United States
S_19_R	S	19	SRR15479795	21618	C	G	0,84955	2021-08-09	United States
S_142_D	S	142	SRR15479795	21987	G	A	1	2021-08-09	United States
S_156_NA	S	156	SRR15479795	22028	G	-AGTTCA	0,996161	2021-08-09	United States
S_452_R	S	452	SRR15479795	22917	T	G	0,998195	2021-08-09	United States
S_478_K	S	478	SRR15479795	22995	C	A	0,505904	2021-08-09	United States
S_614_G	S	614	SRR15479795	23403	A	G	1	2021-08-09	United States
S_681_R	S	681	SRR15479795	23604	C	G	1	2021-08-09	United States
S_950_N	S	950	SRR15479795	24410	G	A	0,999453	2021-08-09	United States
ORF3a_26_L	ORF3a	26	SRR15479795	25469	C	T	1	2021-08-09	United States
ORF3a_104_S	ORF3a	104	SRR15479795	25702	C	T	0,997231	2021-08-09	United States
M_82_T	M	82	SRR15479795	26767	T	C	0,990436	2021-08-09	United States
ORF7a_82_A	ORF7a	82	SRR15479795	27638	T	C	1	2021-08-09	United States
ORF7a_120_I	ORF7a	120	SRR15479795	27752	C	T	1	2021-08-09	United States
ORF7b_40_I	ORF7b	40	SRR15479795	27874	C	T	0,78101	2021-08-09	United States
ORF8_118_NA	ORF8	118	SRR15479795	28247	A	-GATTTC	0,995619	2021-08-09	United States
N_63_G	N	63	SRR15479795	28461	A	G	0,998767	2021-08-09	United States
N_203_M	N	203	SRR15479795	28881	G	T	1	2021-08-09	United States
N_208_S	N	208	SRR15479795	28895	G	T	0,995788	2021-08-09	United States
N_215_C	N	215	SRR15479795	28916	G	T	0,99901	2021-08-09	United States
N_377_Y	N	377	SRR15479795	29402	G	T	0,999641	2021-08-09	United States
ORF1ab_1306_S	ORF1ab	1306	SRR15479796	4181	G	T	0,911215	2021-08-09	United States
ORF1ab_2046_L	ORF1ab	2046	SRR15479796	6402	C	T	0,552091	2021-08-09	United States
ORF1ab_2132_G	ORF1ab	2132	SRR15479796	6659	A	G	0,349163	2021-08-09	United States
ORF1ab_2287_S	ORF1ab	2287	SRR15479796	7124	C	T	0,97865	2021-08-09	United States
ORF1ab_2355_S	ORF1ab	2355	SRR15479796	7328	G	T	0,0833333	2021-08-09	United States
ORF1ab_2554_V	ORF1ab	2554	SRR15479796	7926	C	T	0,813043	2021-08-09	United States
ORF1ab_2930_L	ORF1ab	2930	SRR15479796	9053	G	T	0,849315	2021-08-09	United States
ORF1ab_3255_I	ORF1ab	3255	SRR15479796	10029	C	T	0,182421	2021-08-09	United States
ORF1ab_3646_A	ORF1ab	3646	SRR15479796	11201	A	G	0,9052	2021-08-09	United States
ORF1ab_3885_F	ORF1ab	3885	SRR15479796	11919	C	T	0,628499	2021-08-09	United States
ORF1ab_183_V	ORF1ab	183	SRR15479796	14014	T	G	0,895536	2021-08-09	United States
ORF1ab_314_L	ORF1ab	314	SRR15479796	14408	C	T	0,373243	2021-08-09	United States
ORF1ab_662_S	ORF1ab	662	SRR15479796	15451	G	A	0,822069	2021-08-09	United States
ORF1ab_1000_L	ORF1ab	1000	SRR15479796	16466	C	T	0,998763	2021-08-09	United States
ORF1ab_1918_V	ORF1ab	1918	SRR15479796	19220	C	T	0,933569	2021-08-09	United States
S_19_R	S	19	SRR15479796	21618	C	G	0,847993	2021-08-09	United States
S_142_D	S	142	SRR15479796	21987	G	A	1	2021-08-09	United States
S_156_NA	S	156	SRR15479796	22028	G	-AGTTCA	0,993043	2021-08-09	United States
S_452_R	S	452	SRR15479796	22917	T	G	0,998624	2021-08-09	United States
S_478_K	S	478	SRR15479796	22995	C	A	0,763351	2021-08-09	United States
S_614_G	S	614	SRR15479796	23403	A	G	1	2021-08-09	United States
S_681_R	S	681	SRR15479796	23604	C	G	0,997145	2021-08-09	United States
S_950_N	S	950	SRR15479796	24410	G	A	0,99971	2021-08-09	United States
ORF3a_26_L	ORF3a	26	SRR15479796	25469	C	T	0,999428	2021-08-09	United States
M_82_T	M	82	SRR15479796	26767	T	C	0,990713	2021-08-09	United States
ORF7a_82_A	ORF7a	82	SRR15479796	27638	T	C	1	2021-08-09	United States
ORF7a_120_I	ORF7a	120	SRR15479796	27752	C	T	1	2021-08-09	United States
ORF7b_40_I	ORF7b	40	SRR15479796	27874	C	T	0,622796	2021-08-09	United States
ORF8_118_NA	ORF8	118	SRR15479796	28247	A	-GATTTC	0,996179	2021-08-09	United States
N_63_G	N	63	SRR15479796	28461	A	G	0,999133	2021-08-09	United States
N_203_M	N	203	SRR15479796	28881	G	T	1	2021-08-09	United States
N_215_C	N	215	SRR15479796	28916	G	T	0,978006	2021-08-09	United States
N_377_Y	N	377	SRR15479796	29402	G	T	1	2021-08-09	United States
ORF1ab_1064_C	ORF1ab	1064	SRR15479803	3456	A	G	0,764905	2021-08-09	United States
ORF1ab_1306_S	ORF1ab	1306	SRR15479803	4181	G	T	0,999302	2021-08-09	United States
ORF1ab_2046_L	ORF1ab	2046	SRR15479803	6402	C	T	0,714796	2021-08-09	United States
ORF1ab_2287_S	ORF1ab	2287	SRR15479803	7124	C	T	0,999352	2021-08-09	United States
ORF1ab_2355_S	ORF1ab	2355	SRR15479803	7328	G	T	0,066044	2021-08-09	United States
ORF1ab_2930_L	ORF1ab	2930	SRR15479803	9053	G	T	1	2021-08-09	United States
ORF1ab_3255_I	ORF1ab	3255	SRR15479803	10029	C	T	0,173148	2021-08-09	United States
ORF1ab_3646_A	ORF1ab	3646	SRR15479803	11201	A	G	0,97458	2021-08-09	United States
ORF1ab_314_L	ORF1ab	314	SRR15479803	14408	C	T	0,481728	2021-08-09	United States
ORF1ab_662_S	ORF1ab	662	SRR15479803	15451	G	A	0,840912	2021-08-09	United States
ORF1ab_1000_L	ORF1ab	1000	SRR15479803	16466	C	T	0,999676	2021-08-09	United States
ORF1ab_1219_S	ORF1ab	1219	SRR15479803	17122	G	T	0,983707	2021-08-09	United States
ORF1ab_1666_S	ORF1ab	1666	SRR15479803	18463	C	T	0,0724107	2021-08-09	United States
ORF1ab_1918_V	ORF1ab	1918	SRR15479803	19220	C	T	0,999319	2021-08-09	United States
S_19_R	S	19	SRR15479803	21618	C	G	0,84699	2021-08-09	United States
S_95_I	S	95	SRR15479803	21846	C	T	1	2021-08-09	United States
S_142_D	S	142	SRR15479803	21987	G	A	0,999773	2021-08-09	United States
S_156_NA	S	156	SRR15479803	22028	G	-AGTTCA	0,998394	2021-08-09	United States
S_452_R	S	452	SRR15479803	22917	T	G	0,999556	2021-08-09	United States
S_478_K	S	478	SRR15479803	22995	C	A	0,498778	2021-08-09	United States
S_614_G	S	614	SRR15479803	23403	A	G	0,999695	2021-08-09	United States
S_681_R	S	681	SRR15479803	23604	C	G	0,999409	2021-08-09	United States
S_950_N	S	950	SRR15479803	24410	G	A	0,999853	2021-08-09	United States
ORF3a_26_L	ORF3a	26	SRR15479803	25469	C	T	0,999785	2021-08-09	United States
ORF3a_131_C	ORF3a	131	SRR15479803	25785	G	T	0,147756	2021-08-09	United States
M_82_T	M	82	SRR15479803	26767	T	C	0,992557	2021-08-09	United States
ORF7a_82_A	ORF7a	82	SRR15479803	27638	T	C	0,998761	2021-08-09	United States
ORF7a_120_I	ORF7a	120	SRR15479803	27752	C	T	0,999609	2021-08-09	United States
ORF7b_40_I	ORF7b	40	SRR15479803	27874	C	T	0,852277	2021-08-09	United States
ORF8_31_F	ORF8	31	SRR15479803	27985	A	T	0,993237	2021-08-09	United States
ORF8_118_NA	ORF8	118	SRR15479803	28247	A	-GATTTC	0,996606	2021-08-09	United States
N_63_G	N	63	SRR15479803	28461	A	G	0,999496	2021-08-09	United States
N_203_M	N	203	SRR15479803	28881	G	T	0,999708	2021-08-09	United States
N_215_C	N	215	SRR15479803	28916	G	T	0,999423	2021-08-09	United States
N_377_Y	N	377	SRR15479803	29402	G	T	0,999799	2021-08-09	United States
ORF1ab_322_R	ORF1ab	322	SRR15479806	1230	A	G	0,997161	2021-08-07	United States
ORF1ab_1220_H	ORF1ab	1220	SRR15479806	3924	C	A	0,997949	2021-08-07	United States
ORF1ab_1640_L	ORF1ab	1640	SRR15479806	5184	C	T	0,859887	2021-08-07	United States
ORF1ab_2355_S	ORF1ab	2355	SRR15479806	7328	G	T	0,0934332	2021-08-07	United States
ORF1ab_3209_V	ORF1ab	3209	SRR15479806	9891	C	T	0,998827	2021-08-07	United States
ORF1ab_3718_A	ORF1ab	3718	SRR15479806	11418	T	C	0,998798	2021-08-07	United States
ORF1ab_3750_I	ORF1ab	3750	SRR15479806	11514	C	T	0,997055	2021-08-07	United States
ORF1ab_314_L	ORF1ab	314	SRR15479806	14408	C	T	0,518428	2021-08-07	United States
ORF1ab_662_S	ORF1ab	662	SRR15479806	15451	G	A	0,837773	2021-08-07	United States
ORF1ab_1000_L	ORF1ab	1000	SRR15479806	16466	C	T	0,99978	2021-08-07	United States
S_19_R	S	19	SRR15479806	21618	C	G	0,988138	2021-08-07	United States
S_142_D	S	142	SRR15479806	21987	G	A	0,999874	2021-08-07	United States
S_156_NA	S	156	SRR15479806	22028	G	-AGTTCA	0,997078	2021-08-07	United States
S_222_V	S	222	SRR15479806	22227	C	T	0,998256	2021-08-07	United States
S_452_R	S	452	SRR15479806	22917	T	G	0,998987	2021-08-07	United States
S_478_K	S	478	SRR15479806	22995	C	A	0,460436	2021-08-07	United States
S_614_G	S	614	SRR15479806	23403	A	G	0,999854	2021-08-07	United States
S_681_R	S	681	SRR15479806	23604	C	G	0,999462	2021-08-07	United States
S_950_N	S	950	SRR15479806	24410	G	A	0,999825	2021-08-07	United States
ORF3a_26_L	ORF3a	26	SRR15479806	25469	C	T	0,999795	2021-08-07	United States
ORF3a_224_C	ORF3a	224	SRR15479806	26062	G	T	0,997292	2021-08-07	United States
M_34_F	M	34	SRR15479806	26622	C	T	0,997862	2021-08-07	United States
M_82_T	M	82	SRR15479806	26767	T	C	0,989959	2021-08-07	United States
M_197_N	M	197	SRR15479806	27112	G	A	0,996073	2021-08-07	United States
ORF7a_82_A	ORF7a	82	SRR15479806	27638	T	C	0,999555	2021-08-07	United States
ORF7a_120_I	ORF7a	120	SRR15479806	27752	C	T	0,999842	2021-08-07	United States
ORF8_118_NA	ORF8	118	SRR15479806	28247	A	-GATTTC	0,997087	2021-08-07	United States
N_63_G	N	63	SRR15479806	28461	A	G	0,999628	2021-08-07	United States
N_203_M	N	203	SRR15479806	28881	G	T	0,999152	2021-08-07	United States
N_377_Y	N	377	SRR15479806	29402	G	T	0,999659	2021-08-07	United States
ORF1ab_1306_S	ORF1ab	1306	SRR15479809	4181	G	T	1	2021-08-09	United States
ORF1ab_1759_L	ORF1ab	1759	SRR15479809	5541	A	T	0,991579	2021-08-09	United States
ORF1ab_1989_S	ORF1ab	1989	SRR15479809	6230	C	T	0,993521	2021-08-09	United States
ORF1ab_2046_L	ORF1ab	2046	SRR15479809	6402	C	T	0,442574	2021-08-09	United States
ORF1ab_2287_S	ORF1ab	2287	SRR15479809	7124	C	T	0,999124	2021-08-09	United States
ORF1ab_2355_S	ORF1ab	2355	SRR15479809	7328	G	T	0,111111	2021-08-09	United States
ORF1ab_2930_L	ORF1ab	2930	SRR15479809	9053	G	T	1	2021-08-09	United States
ORF1ab_3255_I	ORF1ab	3255	SRR15479809	10029	C	T	0,262747	2021-08-09	United States
ORF1ab_3646_A	ORF1ab	3646	SRR15479809	11201	A	G	0,936497	2021-08-09	United States
ORF1ab_314_L	ORF1ab	314	SRR15479809	14408	C	T	0,418637	2021-08-09	United States
ORF1ab_662_S	ORF1ab	662	SRR15479809	15451	G	A	0,771721	2021-08-09	United States
ORF1ab_1000_L	ORF1ab	1000	SRR15479809	16466	C	T	0,998082	2021-08-09	United States
ORF1ab_1918_V	ORF1ab	1918	SRR15479809	19220	C	T	0,999593	2021-08-09	United States
ORF1ab_2635_H	ORF1ab	2635	SRR15479809	21372	G	T	0,993478	2021-08-09	United States
S_19_R	S	19	SRR15479809	21618	C	G	0,800354	2021-08-09	United States
S_142_D	S	142	SRR15479809	21987	G	A	1	2021-08-09	United States
S_156_NA	S	156	SRR15479809	22028	G	-AGTTCA	1	2021-08-09	United States
S_452_R	S	452	SRR15479809	22917	T	G	1	2021-08-09	United States
S_478_K	S	478	SRR15479809	22995	C	A	0,858473	2021-08-09	United States
S_614_G	S	614	SRR15479809	23403	A	G	1	2021-08-09	United States
S_681_R	S	681	SRR15479809	23604	C	G	0,999233	2021-08-09	United States
S_950_N	S	950	SRR15479809	24410	G	A	1	2021-08-09	United States
ORF3a_26_L	ORF3a	26	SRR15479809	25469	C	T	1	2021-08-09	United States
ORF3a_108_F	ORF3a	108	SRR15479809	25714	C	T	0,986357	2021-08-09	United States
M_82_T	M	82	SRR15479809	26767	T	C	0,998051	2021-08-09	United States
ORF7a_71_I	ORF7a	71	SRR15479809	27604	G	A	0,993151	2021-08-09	United States
ORF7a_82_A	ORF7a	82	SRR15479809	27638	T	C	0,996721	2021-08-09	United States
ORF7a_120_I	ORF7a	120	SRR15479809	27752	C	T	1	2021-08-09	United States
ORF7b_40_I	ORF7b	40	SRR15479809	27874	C	T	0,625251	2021-08-09	United States
ORF8_118_NA	ORF8	118	SRR15479809	28247	A	-GATTTC	0,997544	2021-08-09	United States
N_63_G	N	63	SRR15479809	28461	A	G	1	2021-08-09	United States
N_203_M	N	203	SRR15479809	28881	G	T	1	2021-08-09	United States
N_215_C	N	215	SRR15479809	28916	G	T	0,998755	2021-08-09	United States
N_377_Y	N	377	SRR15479809	29402	G	T	1	2021-08-09	United States
ORF1ab_1306_S	ORF1ab	1306	SRR15479811	4181	G	T	0,99779	2021-08-09	United States
ORF1ab_2046_L	ORF1ab	2046	SRR15479811	6402	C	T	0,35249	2021-08-09	United States
ORF1ab_2287_S	ORF1ab	2287	SRR15479811	7124	C	T	0,998523	2021-08-09	United States
ORF1ab_2355_S	ORF1ab	2355	SRR15479811	7328	G	T	0,0795455	2021-08-09	United States
ORF1ab_2930_L	ORF1ab	2930	SRR15479811	9053	G	T	0,9947	2021-08-09	United States
ORF1ab_3255_I	ORF1ab	3255	SRR15479811	10029	C	T	0,333748	2021-08-09	United States
ORF1ab_3646_A	ORF1ab	3646	SRR15479811	11201	A	G	0,921097	2021-08-09	United States
ORF1ab_314_L	ORF1ab	314	SRR15479811	14408	C	T	0,276806	2021-08-09	United States
ORF1ab_662_S	ORF1ab	662	SRR15479811	15451	G	A	0,740062	2021-08-09	United States
ORF1ab_1000_L	ORF1ab	1000	SRR15479811	16466	C	T	0,999506	2021-08-09	United States
ORF1ab_1257_V	ORF1ab	1257	SRR15479811	17236	A	G	0,994034	2021-08-09	United States
ORF1ab_1918_V	ORF1ab	1918	SRR15479811	19220	C	T	0,997774	2021-08-09	United States
S_19_R	S	19	SRR15479811	21618	C	G	0,749898	2021-08-09	United States
S_142_D	S	142	SRR15479811	21987	G	A	1	2021-08-09	United States
S_156_NA	S	156	SRR15479811	22028	G	-AGTTCA	0,987578	2021-08-09	United States
S_452_R	S	452	SRR15479811	22917	T	G	1	2021-08-09	United States
S_478_K	S	478	SRR15479811	22995	C	A	0,845703	2021-08-09	United States
S_614_G	S	614	SRR15479811	23403	A	G	1	2021-08-09	United States
S_681_R	S	681	SRR15479811	23604	C	G	1	2021-08-09	United States
S_950_N	S	950	SRR15479811	24410	G	A	1	2021-08-09	United States
ORF3a_26_L	ORF3a	26	SRR15479811	25469	C	T	0,999783	2021-08-09	United States
M_82_T	M	82	SRR15479811	26767	T	C	0,995169	2021-08-09	United States
ORF7a_82_A	ORF7a	82	SRR15479811	27638	T	C	1	2021-08-09	United States
ORF7a_120_I	ORF7a	120	SRR15479811	27752	C	T	1	2021-08-09	United States
ORF7b_40_I	ORF7b	40	SRR15479811	27874	C	T	0,583333	2021-08-09	United States
ORF8_25_Y	ORF8	25	SRR15479811	27967	G	A	0,978102	2021-08-09	United States
ORF8_118_NA	ORF8	118	SRR15479811	28247	A	-GATTTC	0,997313	2021-08-09	United States
N_63_G	N	63	SRR15479811	28461	A	G	0,998446	2021-08-09	United States
N_203_M	N	203	SRR15479811	28881	G	T	0,999041	2021-08-09	United States
N_215_C	N	215	SRR15479811	28916	G	T	0,998573	2021-08-09	United States
N_377_Y	N	377	SRR15479811	29402	G	T	1	2021-08-09	United States
ORF1ab_37_D	ORF1ab	37	SRR15479814	376	G	T	0,997651	2021-08-08	United States
ORF1ab_309_L	ORF1ab	309	SRR15479814	1191	C	T	0,839343	2021-08-08	United States
ORF1ab_538_A	ORF1ab	538	SRR15479814	1877	T	G	0,997633	2021-08-08	United States
ORF1ab_1640_L	ORF1ab	1640	SRR15479814	5184	C	T	0,856449	2021-08-08	United States
ORF1ab_2355_S	ORF1ab	2355	SRR15479814	7328	G	T	0,112005	2021-08-08	United States
ORF1ab_3209_V	ORF1ab	3209	SRR15479814	9891	C	T	0,998128	2021-08-08	United States
ORF1ab_3718_A	ORF1ab	3718	SRR15479814	11418	T	C	0,998451	2021-08-08	United States
ORF1ab_314_L	ORF1ab	314	SRR15479814	14408	C	T	0,395265	2021-08-08	United States
ORF1ab_662_S	ORF1ab	662	SRR15479814	15451	G	A	0,819121	2021-08-08	United States
ORF1ab_1000_L	ORF1ab	1000	SRR15479814	16466	C	T	0,999801	2021-08-08	United States
ORF1ab_1441_H	ORF1ab	1441	SRR15479814	17790	G	T	0,910073	2021-08-08	United States
ORF1ab_1570_L	ORF1ab	1570	SRR15479814	18176	C	T	0,997989	2021-08-08	United States
ORF1ab_1898_F	ORF1ab	1898	SRR15479814	19160	C	T	0,998497	2021-08-08	United States
ORF1ab_2417_I	ORF1ab	2417	SRR15479814	20718	G	T	0,99794	2021-08-08	United States
S_19_R	S	19	SRR15479814	21618	C	G	0,841509	2021-08-08	United States
S_142_D	S	142	SRR15479814	21987	G	A	1	2021-08-08	United States
S_156_NA	S	156	SRR15479814	22028	G	-AGTTCA	0,997446	2021-08-08	United States
S_452_R	S	452	SRR15479814	22917	T	G	1	2021-08-08	United States
S_478_K	S	478	SRR15479814	22995	C	A	0,441289	2021-08-08	United States
S_614_G	S	614	SRR15479814	23403	A	G	0,999803	2021-08-08	United States
S_681_R	S	681	SRR15479814	23604	C	G	0,999575	2021-08-08	United States
S_950_N	S	950	SRR15479814	24410	G	A	0,999785	2021-08-08	United States
ORF3a_26_L	ORF3a	26	SRR15479814	25469	C	T	0,999821	2021-08-08	United States
M_82_T	M	82	SRR15479814	26767	T	C	0,993064	2021-08-08	United States
ORF7a_82_A	ORF7a	82	SRR15479814	27638	T	C	0,998564	2021-08-08	United States
ORF7a_116_F	ORF7a	116	SRR15479814	27739	C	T	0,998668	2021-08-08	United States
ORF7a_120_I	ORF7a	120	SRR15479814	27752	C	T	0,999696	2021-08-08	United States
ORF8_118_NA	ORF8	118	SRR15479814	28247	A	-GATTTC	0,996231	2021-08-08	United States
N_63_G	N	63	SRR15479814	28461	A	G	0,999536	2021-08-08	United States
N_203_M	N	203	SRR15479814	28881	G	T	0,99973	2021-08-08	United States
N_377_Y	N	377	SRR15479814	29402	G	T	0,999502	2021-08-08	United States
ORF1ab_1306_S	ORF1ab	1306	SRR15479815	4181	G	T	0,999496	2021-08-09	United States
ORF1ab_2046_L	ORF1ab	2046	SRR15479815	6402	C	T	0,682522	2021-08-09	United States
ORF1ab_2132_G	ORF1ab	2132	SRR15479815	6659	A	G	0,25778	2021-08-09	United States
ORF1ab_2287_S	ORF1ab	2287	SRR15479815	7124	C	T	0,999515	2021-08-09	United States
ORF1ab_2355_S	ORF1ab	2355	SRR15479815	7328	G	T	0,0553506	2021-08-09	United States
ORF1ab_2930_L	ORF1ab	2930	SRR15479815	9053	G	T	0,998741	2021-08-09	United States
ORF1ab_3255_I	ORF1ab	3255	SRR15479815	10029	C	T	0,159268	2021-08-09	United States
ORF1ab_3646_A	ORF1ab	3646	SRR15479815	11201	A	G	0,97326	2021-08-09	United States
ORF1ab_314_L	ORF1ab	314	SRR15479815	14408	C	T	0,43153	2021-08-09	United States
ORF1ab_605_F	ORF1ab	605	SRR15479815	15280	C	T	0,158717	2021-08-09	United States
ORF1ab_662_S	ORF1ab	662	SRR15479815	15451	G	A	0,584597	2021-08-09	United States
ORF1ab_1000_L	ORF1ab	1000	SRR15479815	16466	C	T	0,999681	2021-08-09	United States
ORF1ab_1774_I	ORF1ab	1774	SRR15479815	18788	C	T	0,997263	2021-08-09	United States
ORF1ab_1918_V	ORF1ab	1918	SRR15479815	19220	C	T	0,999153	2021-08-09	United States
S_19_R	S	19	SRR15479815	21618	C	G	0,870198	2021-08-09	United States
S_95_I	S	95	SRR15479815	21846	C	T	1	2021-08-09	United States
S_142_D	S	142	SRR15479815	21987	G	A	0,999809	2021-08-09	United States
S_156_NA	S	156	SRR15479815	22028	G	-AGTTCA	0,995945	2021-08-09	United States
S_452_R	S	452	SRR15479815	22917	T	G	0,999626	2021-08-09	United States
S_478_K	S	478	SRR15479815	22995	C	A	0,510086	2021-08-09	United States
S_614_G	S	614	SRR15479815	23403	A	G	0,999815	2021-08-09	United States
S_681_R	S	681	SRR15479815	23604	C	G	0,999576	2021-08-09	United States
S_950_N	S	950	SRR15479815	24410	G	A	0,999662	2021-08-09	United States
ORF3a_26_L	ORF3a	26	SRR15479815	25469	C	T	0,999541	2021-08-09	United States
M_2_V	M	2	SRR15479815	26527	C	T	0,998652	2021-08-09	United States
M_82_T	M	82	SRR15479815	26767	T	C	0,991023	2021-08-09	United States
ORF6_46_V	ORF6	46	SRR15479815	27338	A	T	0,996667	2021-08-09	United States
ORF7a_82_A	ORF7a	82	SRR15479815	27638	T	C	0,999801	2021-08-09	United States
ORF7a_120_I	ORF7a	120	SRR15479815	27752	C	T	0,999547	2021-08-09	United States
ORF7b_40_I	ORF7b	40	SRR15479815	27874	C	T	0,87277	2021-08-09	United States
ORF8_118_NA	ORF8	118	SRR15479815	28247	A	-GATTTC	0,996617	2021-08-09	United States
N_63_G	N	63	SRR15479815	28461	A	G	0,999462	2021-08-09	United States
N_203_M	N	203	SRR15479815	28881	G	T	0,999426	2021-08-09	United States
N_215_C	N	215	SRR15479815	28916	G	T	0,998837	2021-08-09	United States
N_377_Y	N	377	SRR15479815	29402	G	T	0,999334	2021-08-09	United States
ORF1ab_599_V	ORF1ab	599	SRR15479818	2061	C	T	0,983894	2021-08-09	United States
ORF1ab_953_Y	ORF1ab	953	SRR15479818	3122	G	T	0,964376	2021-08-09	United States
ORF1ab_1306_S	ORF1ab	1306	SRR15479818	4181	G	T	0,996606	2021-08-09	United States
ORF1ab_2046_L	ORF1ab	2046	SRR15479818	6402	C	T	0,706784	2021-08-09	United States
ORF1ab_2287_S	ORF1ab	2287	SRR15479818	7124	C	T	0,997238	2021-08-09	United States
ORF1ab_2355_S	ORF1ab	2355	SRR15479818	7328	G	T	0,0761589	2021-08-09	United States
ORF1ab_2568_S	ORF1ab	2568	SRR15479818	7967	C	T	0,874318	2021-08-09	United States
ORF1ab_2930_L	ORF1ab	2930	SRR15479818	9053	G	T	0,976599	2021-08-09	United States
ORF1ab_3255_I	ORF1ab	3255	SRR15479818	10029	C	T	0,282889	2021-08-09	United States
ORF1ab_3646_A	ORF1ab	3646	SRR15479818	11201	A	G	0,93687	2021-08-09	United States
ORF1ab_314_L	ORF1ab	314	SRR15479818	14408	C	T	0,341941	2021-08-09	United States
ORF1ab_662_S	ORF1ab	662	SRR15479818	15451	G	A	0,818802	2021-08-09	United States
ORF1ab_1000_L	ORF1ab	1000	SRR15479818	16466	C	T	0,999784	2021-08-09	United States
ORF1ab_1918_V	ORF1ab	1918	SRR15479818	19220	C	T	0,995593	2021-08-09	United States
S_19_R	S	19	SRR15479818	21618	C	G	0,784932	2021-08-09	United States
S_142_D	S	142	SRR15479818	21987	G	A	1	2021-08-09	United States
S_156_NA	S	156	SRR15479818	22028	G	-AGTTCA	0,995717	2021-08-09	United States
S_452_R	S	452	SRR15479818	22917	T	G	1	2021-08-09	United States
S_478_K	S	478	SRR15479818	22995	C	A	0,669799	2021-08-09	United States
S_614_G	S	614	SRR15479818	23403	A	G	0,998862	2021-08-09	United States
S_681_R	S	681	SRR15479818	23604	C	G	1	2021-08-09	United States
S_950_N	S	950	SRR15479818	24410	G	A	1	2021-08-09	United States
S_1104_L	S	1104	SRR15479818	24872	G	T	0,933419	2021-08-09	United States
ORF3a_26_L	ORF3a	26	SRR15479818	25469	C	T	0,999895	2021-08-09	United States
M_82_T	M	82	SRR15479818	26767	T	C	0,991205	2021-08-09	United States
ORF7a_82_A	ORF7a	82	SRR15479818	27638	T	C	1	2021-08-09	United States
ORF7a_94_*	ORF7a	94	SRR15479818	27673	C	T	0,960377	2021-08-09	United States
ORF7a_120_I	ORF7a	120	SRR15479818	27752	C	T	0,999167	2021-08-09	United States
ORF7b_40_I	ORF7b	40	SRR15479818	27874	C	T	0,687358	2021-08-09	United States
ORF8_118_NA	ORF8	118	SRR15479818	28247	A	-GATTTC	0,995674	2021-08-09	United States
N_63_G	N	63	SRR15479818	28461	A	G	0,999798	2021-08-09	United States
N_203_M	N	203	SRR15479818	28881	G	T	0,999207	2021-08-09	United States
N_215_C	N	215	SRR15479818	28916	G	T	0,997243	2021-08-09	United States
N_377_Y	N	377	SRR15479818	29402	G	T	1	2021-08-09	United States
ORF1ab_1306_S	ORF1ab	1306	SRR15479819	4181	G	T	0,999519	2021-08-08	United States
ORF1ab_1759_L	ORF1ab	1759	SRR15479819	5541	A	T	0,998292	2021-08-08	United States
ORF1ab_1989_S	ORF1ab	1989	SRR15479819	6230	C	T	0,997697	2021-08-08	United States
ORF1ab_2046_L	ORF1ab	2046	SRR15479819	6402	C	T	0,628061	2021-08-08	United States
ORF1ab_2287_S	ORF1ab	2287	SRR15479819	7124	C	T	0,999765	2021-08-08	United States
ORF1ab_2355_S	ORF1ab	2355	SRR15479819	7328	G	T	0,105859	2021-08-08	United States
ORF1ab_2930_L	ORF1ab	2930	SRR15479819	9053	G	T	0,999261	2021-08-08	United States
ORF1ab_3255_I	ORF1ab	3255	SRR15479819	10029	C	T	0,17694	2021-08-08	United States
ORF1ab_3646_A	ORF1ab	3646	SRR15479819	11201	A	G	0,966974	2021-08-08	United States
ORF1ab_314_L	ORF1ab	314	SRR15479819	14408	C	T	0,33905	2021-08-08	United States
ORF1ab_662_S	ORF1ab	662	SRR15479819	15451	G	A	0,746504	2021-08-08	United States
ORF1ab_1000_L	ORF1ab	1000	SRR15479819	16466	C	T	0,999782	2021-08-08	United States
ORF1ab_1918_V	ORF1ab	1918	SRR15479819	19220	C	T	0,999329	2021-08-08	United States
ORF1ab_2635_H	ORF1ab	2635	SRR15479819	21372	G	T	0,996495	2021-08-08	United States
S_19_R	S	19	SRR15479819	21618	C	G	0,687231	2021-08-08	United States
S_95_I	S	95	SRR15479819	21846	C	T	0,998866	2021-08-08	United States
S_142_D	S	142	SRR15479819	21987	G	A	1	2021-08-08	United States
S_156_NA	S	156	SRR15479819	22028	G	-AGTTCA	0,997549	2021-08-08	United States
S_452_R	S	452	SRR15479819	22917	T	G	0,998369	2021-08-08	United States
S_478_K	S	478	SRR15479819	22995	C	A	0,584797	2021-08-08	United States
S_614_G	S	614	SRR15479819	23403	A	G	0,999654	2021-08-08	United States
S_681_R	S	681	SRR15479819	23604	C	G	0,999872	2021-08-08	United States
S_950_N	S	950	SRR15479819	24410	G	A	0,999673	2021-08-08	United States
ORF3a_26_L	ORF3a	26	SRR15479819	25469	C	T	0,999732	2021-08-08	United States
M_82_T	M	82	SRR15479819	26767	T	C	0,99192	2021-08-08	United States
ORF7a_71_I	ORF7a	71	SRR15479819	27604	G	A	0,997613	2021-08-08	United States
ORF7a_82_A	ORF7a	82	SRR15479819	27638	T	C	0,999859	2021-08-08	United States
ORF7a_120_I	ORF7a	120	SRR15479819	27752	C	T	0,999843	2021-08-08	United States
ORF7b_40_I	ORF7b	40	SRR15479819	27874	C	T	0,80704	2021-08-08	United States
ORF8_118_NA	ORF8	118	SRR15479819	28247	A	-GATTTC	0,996464	2021-08-08	United States
N_63_G	N	63	SRR15479819	28461	A	G	0,999656	2021-08-08	United States
N_203_M	N	203	SRR15479819	28881	G	T	0,999646	2021-08-08	United States
N_215_C	N	215	SRR15479819	28916	G	T	0,998931	2021-08-08	United States
N_377_Y	N	377	SRR15479819	29402	G	T	0,99937	2021-08-08	United States
ORF1ab_1306_S	ORF1ab	1306	SRR15479823	4181	G	T	0,996078	2021-08-09	United States
ORF1ab_2046_L	ORF1ab	2046	SRR15479823	6402	C	T	0,626151	2021-08-09	United States
ORF1ab_2287_S	ORF1ab	2287	SRR15479823	7124	C	T	0,996212	2021-08-09	United States
ORF1ab_2930_L	ORF1ab	2930	SRR15479823	9053	G	T	0,983607	2021-08-09	United States
ORF1ab_3255_I	ORF1ab	3255	SRR15479823	10029	C	T	0,285029	2021-08-09	United States
ORF1ab_3646_A	ORF1ab	3646	SRR15479823	11201	A	G	0,941843	2021-08-09	United States
ORF1ab_314_L	ORF1ab	314	SRR15479823	14408	C	T	0,407705	2021-08-09	United States
ORF1ab_662_S	ORF1ab	662	SRR15479823	15451	G	A	0,834008	2021-08-09	United States
ORF1ab_1000_L	ORF1ab	1000	SRR15479823	16466	C	T	0,999192	2021-08-09	United States
ORF1ab_1257_V	ORF1ab	1257	SRR15479823	17236	A	G	0,992143	2021-08-09	United States
ORF1ab_1918_V	ORF1ab	1918	SRR15479823	19220	C	T	0,9946	2021-08-09	United States
S_19_R	S	19	SRR15479823	21618	C	G	0,825647	2021-08-09	United States
S_478_K	S	478	SRR15479823	22995	C	A	0,673469	2021-08-09	United States
S_614_G	S	614	SRR15479823	23403	A	G	1	2021-08-09	United States
S_681_R	S	681	SRR15479823	23604	C	G	1	2021-08-09	United States
S_950_N	S	950	SRR15479823	24410	G	A	1	2021-08-09	United States
ORF3a_26_L	ORF3a	26	SRR15479823	25469	C	T	1	2021-08-09	United States
ORF3a_104_S	ORF3a	104	SRR15479823	25702	C	T	0,976842	2021-08-09	United States
M_82_T	M	82	SRR15479823	26767	T	C	0,997159	2021-08-09	United States
ORF7a_82_A	ORF7a	82	SRR15479823	27638	T	C	1	2021-08-09	United States
ORF7a_120_I	ORF7a	120	SRR15479823	27752	C	T	1	2021-08-09	United States
ORF7b_40_I	ORF7b	40	SRR15479823	27874	C	T	0,77037	2021-08-09	United States
ORF8_118_NA	ORF8	118	SRR15479823	28247	A	-GATTTC	0,997139	2021-08-09	United States
N_16_M	N	16	SRR15479823	28320	C	T	0,962329	2021-08-09	United States
N_63_G	N	63	SRR15479823	28461	A	G	0,998682	2021-08-09	United States
N_203_M	N	203	SRR15479823	28881	G	T	0,998937	2021-08-09	United States
N_208_S	N	208	SRR15479823	28895	G	T	0,993644	2021-08-09	United States
N_215_C	N	215	SRR15479823	28916	G	T	0,996829	2021-08-09	United States
N_377_Y	N	377	SRR15479823	29402	G	T	1	2021-08-09	United States
ORF1ab_1306_S	ORF1ab	1306	SRR15479824	4181	G	T	0,998797	2021-08-09	United States
ORF1ab_2046_L	ORF1ab	2046	SRR15479824	6402	C	T	0,680108	2021-08-09	United States
ORF1ab_2125_Y	ORF1ab	2125	SRR15479824	6638	C	T	0,992729	2021-08-09	United States
ORF1ab_2287_S	ORF1ab	2287	SRR15479824	7124	C	T	0,999741	2021-08-09	United States
ORF1ab_2355_S	ORF1ab	2355	SRR15479824	7328	G	T	0,0642202	2021-08-09	United States
ORF1ab_2554_V	ORF1ab	2554	SRR15479824	7926	C	T	0,997117	2021-08-09	United States
ORF1ab_2930_L	ORF1ab	2930	SRR15479824	9053	G	T	0,996059	2021-08-09	United States
ORF1ab_3255_I	ORF1ab	3255	SRR15479824	10029	C	T	0,175361	2021-08-09	United States
ORF1ab_3646_A	ORF1ab	3646	SRR15479824	11201	A	G	0,97149	2021-08-09	United States
ORF1ab_183_V	ORF1ab	183	SRR15479824	14014	T	G	0,996135	2021-08-09	United States
ORF1ab_314_L	ORF1ab	314	SRR15479824	14408	C	T	0,453877	2021-08-09	United States
ORF1ab_662_S	ORF1ab	662	SRR15479824	15451	G	A	0,834573	2021-08-09	United States
ORF1ab_1000_L	ORF1ab	1000	SRR15479824	16466	C	T	0,999835	2021-08-09	United States
ORF1ab_1087_Y	ORF1ab	1087	SRR15479824	16726	C	T	0,997359	2021-08-09	United States
ORF1ab_1918_V	ORF1ab	1918	SRR15479824	19220	C	T	0,999268	2021-08-09	United States
S_19_R	S	19	SRR15479824	21618	C	G	0,864339	2021-08-09	United States
S_95_I	S	95	SRR15479824	21846	C	T	0,453947	2021-08-09	United States
S_142_D	S	142	SRR15479824	21987	G	A	0,999702	2021-08-09	United States
S_156_NA	S	156	SRR15479824	22028	G	-AGTTCA	0,995792	2021-08-09	United States
S_452_R	S	452	SRR15479824	22917	T	G	0,999466	2021-08-09	United States
S_478_K	S	478	SRR15479824	22995	C	A	0,528632	2021-08-09	United States
S_614_G	S	614	SRR15479824	23403	A	G	1	2021-08-09	United States
S_681_R	S	681	SRR15479824	23604	C	G	0,998877	2021-08-09	United States
S_950_N	S	950	SRR15479824	24410	G	A	0,999865	2021-08-09	United States
ORF3a_26_L	ORF3a	26	SRR15479824	25469	C	T	0,999767	2021-08-09	United States
M_82_T	M	82	SRR15479824	26767	T	C	0,989886	2021-08-09	United States
ORF7a_82_A	ORF7a	82	SRR15479824	27638	T	C	0,999732	2021-08-09	United States
ORF7a_120_I	ORF7a	120	SRR15479824	27752	C	T	0,999841	2021-08-09	United States
ORF7b_40_I	ORF7b	40	SRR15479824	27874	C	T	0,844217	2021-08-09	United States
ORF8_60_F	ORF8	60	SRR15479824	28073	G	T	0,195022	2021-08-09	United States
ORF8_118_NA	ORF8	118	SRR15479824	28247	A	-GATTTC	0,995096	2021-08-09	United States
N_63_G	N	63	SRR15479824	28461	A	G	0,999837	2021-08-09	United States
N_203_M	N	203	SRR15479824	28881	G	T	0,999661	2021-08-09	United States
N_215_C	N	215	SRR15479824	28916	G	T	0,999064	2021-08-09	United States
N_377_Y	N	377	SRR15479824	29402	G	T	0,999576	2021-08-09	United States
ORF1ab_28_I	ORF1ab	28	SRR15479826	347	G	A	0,957678	2021-08-09	United States
ORF1ab_767_K	ORF1ab	767	SRR15479826	2564	G	A	0,996233	2021-08-09	United States
ORF1ab_1228_G	ORF1ab	1228	SRR15479826	3948	A	G	0,988202	2021-08-09	United States
ORF1ab_1306_S	ORF1ab	1306	SRR15479826	4181	G	T	0,998741	2021-08-09	United States
ORF1ab_2046_L	ORF1ab	2046	SRR15479826	6402	C	T	0,840239	2021-08-09	United States
ORF1ab_2287_S	ORF1ab	2287	SRR15479826	7124	C	T	1	2021-08-09	United States
ORF1ab_2355_S	ORF1ab	2355	SRR15479826	7328	G	T	0,0860534	2021-08-09	United States
ORF1ab_2930_L	ORF1ab	2930	SRR15479826	9053	G	T	1	2021-08-09	United States
ORF1ab_3255_I	ORF1ab	3255	SRR15479826	10029	C	T	0,153612	2021-08-09	United States
ORF1ab_3646_A	ORF1ab	3646	SRR15479826	11201	A	G	0,97329	2021-08-09	United States
ORF1ab_3766_F	ORF1ab	3766	SRR15479826	11562	G	T	0,712575	2021-08-09	United States
ORF1ab_314_L	ORF1ab	314	SRR15479826	14408	C	T	0,544798	2021-08-09	United States
ORF1ab_662_S	ORF1ab	662	SRR15479826	15451	G	A	0,873075	2021-08-09	United States
ORF1ab_1000_L	ORF1ab	1000	SRR15479826	16466	C	T	0,999556	2021-08-09	United States
ORF1ab_1918_V	ORF1ab	1918	SRR15479826	19220	C	T	0,999862	2021-08-09	United States
ORF1ab_2238_L	ORF1ab	2238	SRR15479826	20180	A	T	0,991788	2021-08-09	United States
S_19_R	S	19	SRR15479826	21618	C	G	0,86114	2021-08-09	United States
S_142_D	S	142	SRR15479826	21987	G	A	0,998982	2021-08-09	United States
S_156_NA	S	156	SRR15479826	22028	G	-AGTTCA	0,997949	2021-08-09	United States
S_452_R	S	452	SRR15479826	22917	T	G	1	2021-08-09	United States
S_478_K	S	478	SRR15479826	22995	C	A	0,477793	2021-08-09	United States
S_614_G	S	614	SRR15479826	23403	A	G	1	2021-08-09	United States
S_681_R	S	681	SRR15479826	23604	C	G	1	2021-08-09	United States
S_950_N	S	950	SRR15479826	24410	G	A	0,999837	2021-08-09	United States
ORF3a_26_L	ORF3a	26	SRR15479826	25469	C	T	1	2021-08-09	United States
ORF3a_239_Q	ORF3a	239	SRR15479826	26107	G	C	0,66182	2021-08-09	United States
M_82_T	M	82	SRR15479826	26767	T	C	0,98785	2021-08-09	United States
ORF7a_82_A	ORF7a	82	SRR15479826	27638	T	C	1	2021-08-09	United States
ORF7a_120_I	ORF7a	120	SRR15479826	27752	C	T	1	2021-08-09	United States
ORF7b_40_I	ORF7b	40	SRR15479826	27874	C	T	0,920107	2021-08-09	United States
ORF8_118_NA	ORF8	118	SRR15479826	28247	A	-GATTTC	0,997191	2021-08-09	United States
N_29_I	N	29	SRR15479826	28359	A	T	0,976826	2021-08-09	United States
N_63_G	N	63	SRR15479826	28461	A	G	0,999062	2021-08-09	United States
N_203_M	N	203	SRR15479826	28881	G	T	1	2021-08-09	United States
N_215_C	N	215	SRR15479826	28916	G	T	0,998168	2021-08-09	United States
N_377_Y	N	377	SRR15479826	29402	G	T	0,999372	2021-08-09	United States
ORF1ab_34_F	ORF1ab	34	SRR15479827	366	C	T	0,11871	2021-08-09	United States
ORF1ab_486_T	ORF1ab	486	SRR15479827	1721	G	A	0,0700758	2021-08-09	United States
ORF1ab_1306_S	ORF1ab	1306	SRR15479827	4181	G	T	0,99061	2021-08-09	United States
ORF1ab_1872_N	ORF1ab	1872	SRR15479827	5880	G	A	0,987741	2021-08-09	United States
ORF1ab_2046_L	ORF1ab	2046	SRR15479827	6402	C	T	0,809524	2021-08-09	United States
ORF1ab_2287_S	ORF1ab	2287	SRR15479827	7124	C	T	0,999208	2021-08-09	United States
ORF1ab_2355_S	ORF1ab	2355	SRR15479827	7328	G	T	0,285714	2021-08-09	United States
ORF1ab_2930_L	ORF1ab	2930	SRR15479827	9053	G	T	0,988304	2021-08-09	United States
ORF1ab_3255_I	ORF1ab	3255	SRR15479827	10029	C	T	0,108167	2021-08-09	United States
ORF1ab_3646_A	ORF1ab	3646	SRR15479827	11201	A	G	0,967742	2021-08-09	United States
ORF1ab_3731_V	ORF1ab	3731	SRR15479827	11456	A	G	0,996183	2021-08-09	United States
ORF1ab_4182_F	ORF1ab	4182	SRR15479827	12809	C	T	0,987005	2021-08-09	United States
ORF1ab_314_L	ORF1ab	314	SRR15479827	14408	C	T	0,580034	2021-08-09	United States
ORF1ab_662_S	ORF1ab	662	SRR15479827	15451	G	A	0,891059	2021-08-09	United States
ORF1ab_1000_L	ORF1ab	1000	SRR15479827	16466	C	T	1	2021-08-09	United States
ORF1ab_1918_V	ORF1ab	1918	SRR15479827	19220	C	T	0,996595	2021-08-09	United States
ORF1ab_2131_V	ORF1ab	2131	SRR15479827	19859	C	T	0,774642	2021-08-09	United States
S_19_R	S	19	SRR15479827	21618	C	G	0,809583	2021-08-09	United States
S_142_D	S	142	SRR15479827	21987	G	A	1	2021-08-09	United States
S_156_NA	S	156	SRR15479827	22028	G	-AGTTCA	0,996575	2021-08-09	United States
S_452_R	S	452	SRR15479827	22917	T	G	1	2021-08-09	United States
S_478_K	S	478	SRR15479827	22995	C	A	0,440816	2021-08-09	United States
S_614_G	S	614	SRR15479827	23403	A	G	1	2021-08-09	United States
S_681_R	S	681	SRR15479827	23604	C	G	1	2021-08-09	United States
S_950_N	S	950	SRR15479827	24410	G	A	1	2021-08-09	United States
ORF3a_26_L	ORF3a	26	SRR15479827	25469	C	T	1	2021-08-09	United States
M_82_T	M	82	SRR15479827	26767	T	C	0,991922	2021-08-09	United States
ORF7a_82_A	ORF7a	82	SRR15479827	27638	T	C	1	2021-08-09	United States
ORF7a_120_I	ORF7a	120	SRR15479827	27752	C	T	1	2021-08-09	United States
ORF7b_40_I	ORF7b	40	SRR15479827	27874	C	T	0,899767	2021-08-09	United States
ORF8_118_NA	ORF8	118	SRR15479827	28247	A	-GATTTC	0,994941	2021-08-09	United States
N_63_G	N	63	SRR15479827	28461	A	G	1	2021-08-09	United States
N_203_M	N	203	SRR15479827	28881	G	T	1	2021-08-09	United States
N_215_C	N	215	SRR15479827	28916	G	T	1	2021-08-09	United States
N_377_Y	N	377	SRR15479827	29402	G	T	1	2021-08-09	United States
ORF1ab_1306_S	ORF1ab	1306	SRR15479828	4181	G	T	0,976359	2021-08-09	United States
ORF1ab_1583_F	ORF1ab	1583	SRR15479828	5012	G	T	0,87963	2021-08-09	United States
ORF1ab_2046_L	ORF1ab	2046	SRR15479828	6402	C	T	0,704284	2021-08-09	United States
ORF1ab_2287_S	ORF1ab	2287	SRR15479828	7124	C	T	0,986159	2021-08-09	United States
ORF1ab_2554_V	ORF1ab	2554	SRR15479828	7926	C	T	0,759398	2021-08-09	United States
ORF1ab_2930_L	ORF1ab	2930	SRR15479828	9053	G	T	0,903382	2021-08-09	United States
ORF1ab_3255_I	ORF1ab	3255	SRR15479828	10029	C	T	0,212952	2021-08-09	United States
ORF1ab_3646_A	ORF1ab	3646	SRR15479828	11201	A	G	0,939323	2021-08-09	United States
ORF1ab_183_V	ORF1ab	183	SRR15479828	14014	T	G	0,741313	2021-08-09	United States
ORF1ab_314_L	ORF1ab	314	SRR15479828	14408	C	T	0,369202	2021-08-09	United States
ORF1ab_662_S	ORF1ab	662	SRR15479828	15451	G	A	0,832347	2021-08-09	United States
ORF1ab_1000_L	ORF1ab	1000	SRR15479828	16466	C	T	0,999514	2021-08-09	United States
ORF1ab_1257_V	ORF1ab	1257	SRR15479828	17236	A	G	0,0709296	2021-08-09	United States
ORF1ab_1918_V	ORF1ab	1918	SRR15479828	19220	C	T	0,965789	2021-08-09	United States
ORF1ab_2256_S	ORF1ab	2256	SRR15479828	20233	C	T	0,0762712	2021-08-09	United States
ORF1ab_2557_R	ORF1ab	2557	SRR15479828	21137	A	G	0,758352	2021-08-09	United States
S_19_R	S	19	SRR15479828	21618	C	G	0,839489	2021-08-09	United States
S_142_D	S	142	SRR15479828	21987	G	A	1	2021-08-09	United States
S_156_NA	S	156	SRR15479828	22028	G	-AGTTCA	1	2021-08-09	United States
S_452_R	S	452	SRR15479828	22917	T	G	1	2021-08-09	United States
S_478_K	S	478	SRR15479828	22995	C	A	0,736264	2021-08-09	United States
S_614_G	S	614	SRR15479828	23403	A	G	0,997006	2021-08-09	United States
S_681_R	S	681	SRR15479828	23604	C	G	1	2021-08-09	United States
S_691_F	S	691	SRR15479828	23634	C	T	0,462963	2021-08-09	United States
S_950_N	S	950	SRR15479828	24410	G	A	1	2021-08-09	United States
ORF3a_26_L	ORF3a	26	SRR15479828	25469	C	T	1	2021-08-09	United States
M_82_T	M	82	SRR15479828	26767	T	C	0,986425	2021-08-09	United States
ORF7a_82_A	ORF7a	82	SRR15479828	27638	T	C	1	2021-08-09	United States
ORF7a_120_I	ORF7a	120	SRR15479828	27752	C	T	1	2021-08-09	United States
ORF7b_40_I	ORF7b	40	SRR15479828	27874	C	T	0,664207	2021-08-09	United States
ORF8_118_NA	ORF8	118	SRR15479828	28247	A	-GATTTC	0,995797	2021-08-09	United States
N_63_G	N	63	SRR15479828	28461	A	G	1	2021-08-09	United States
N_203_M	N	203	SRR15479828	28881	G	T	1	2021-08-09	United States
N_215_C	N	215	SRR15479828	28916	G	T	0,981297	2021-08-09	United States
N_377_Y	N	377	SRR15479828	29402	G	T	1	2021-08-09	United States
ORF1ab_309_L	ORF1ab	309	SRR15479829	1191	C	T	0,782982	2021-08-06	United States
ORF1ab_538_A	ORF1ab	538	SRR15479829	1877	T	G	0,995188	2021-08-06	United States
ORF1ab_1640_L	ORF1ab	1640	SRR15479829	5184	C	T	0,829969	2021-08-06	United States
ORF1ab_2355_S	ORF1ab	2355	SRR15479829	7328	G	T	0,0764318	2021-08-06	United States
ORF1ab_3209_V	ORF1ab	3209	SRR15479829	9891	C	T	0,997214	2021-08-06	United States
ORF1ab_3718_A	ORF1ab	3718	SRR15479829	11418	T	C	0,995831	2021-08-06	United States
ORF1ab_160_L	ORF1ab	160	SRR15479829	13946	C	T	0,997236	2021-08-06	United States
ORF1ab_314_L	ORF1ab	314	SRR15479829	14408	C	T	0,458868	2021-08-06	United States
ORF1ab_662_S	ORF1ab	662	SRR15479829	15451	G	A	0,780528	2021-08-06	United States
ORF1ab_1000_L	ORF1ab	1000	SRR15479829	16466	C	T	0,999788	2021-08-06	United States
ORF1ab_1570_L	ORF1ab	1570	SRR15479829	18176	C	T	0,995953	2021-08-06	United States
ORF1ab_1898_F	ORF1ab	1898	SRR15479829	19160	C	T	0,996453	2021-08-06	United States
ORF1ab_2417_I	ORF1ab	2417	SRR15479829	20718	G	T	0,996958	2021-08-06	United States
S_19_R	S	19	SRR15479829	21618	C	G	0,844589	2021-08-06	United States
S_142_D	S	142	SRR15479829	21987	G	A	0,999752	2021-08-06	United States
S_156_NA	S	156	SRR15479829	22028	G	-AGTTCA	0,997437	2021-08-06	United States
S_452_R	S	452	SRR15479829	22917	T	G	0,999728	2021-08-06	United States
S_478_K	S	478	SRR15479829	22995	C	A	0,430719	2021-08-06	United States
S_614_G	S	614	SRR15479829	23403	A	G	0,99971	2021-08-06	United States
S_681_R	S	681	SRR15479829	23604	C	G	0,999497	2021-08-06	United States
S_950_N	S	950	SRR15479829	24410	G	A	0,999742	2021-08-06	United States
ORF3a_26_L	ORF3a	26	SRR15479829	25469	C	T	0,999799	2021-08-06	United States
M_82_T	M	82	SRR15479829	26767	T	C	0,996392	2021-08-06	United States
M_85_S	M	85	SRR15479829	26775	G	T	0,997393	2021-08-06	United States
ORF7a_82_A	ORF7a	82	SRR15479829	27638	T	C	0,999483	2021-08-06	United States
ORF7a_116_F	ORF7a	116	SRR15479829	27739	C	T	0,998364	2021-08-06	United States
ORF7a_120_I	ORF7a	120	SRR15479829	27752	C	T	0,999785	2021-08-06	United States
ORF8_118_NA	ORF8	118	SRR15479829	28247	A	-GATTTC	0,996314	2021-08-06	United States
N_63_G	N	63	SRR15479829	28461	A	G	0,999741	2021-08-06	United States
N_203_M	N	203	SRR15479829	28881	G	T	0,999732	2021-08-06	United States
N_377_Y	N	377	SRR15479829	29402	G	T	0,999738	2021-08-06	United States
ORF1ab_427_T	ORF1ab	427	SRR15479835	1544	G	A	0,992977	2021-08-09	United States
ORF1ab_646_L	ORF1ab	646	SRR15479835	2202	G	T	0,398279	2021-08-09	United States
ORF1ab_1306_S	ORF1ab	1306	SRR15479835	4181	G	T	0,999093	2021-08-09	United States
ORF1ab_2046_L	ORF1ab	2046	SRR15479835	6402	C	T	0,898032	2021-08-09	United States
ORF1ab_2287_S	ORF1ab	2287	SRR15479835	7124	C	T	0,999669	2021-08-09	United States
ORF1ab_2355_S	ORF1ab	2355	SRR15479835	7328	G	T	0,109434	2021-08-09	United States
ORF1ab_2930_L	ORF1ab	2930	SRR15479835	9053	G	T	0,991803	2021-08-09	United States
ORF1ab_3255_I	ORF1ab	3255	SRR15479835	10029	C	T	0,142469	2021-08-09	United States
ORF1ab_3646_A	ORF1ab	3646	SRR15479835	11201	A	G	0,958275	2021-08-09	United States
ORF1ab_240_M	ORF1ab	240	SRR15479835	14186	G	T	0,644413	2021-08-09	United States
ORF1ab_314_L	ORF1ab	314	SRR15479835	14408	C	T	0,756552	2021-08-09	United States
ORF1ab_662_S	ORF1ab	662	SRR15479835	15451	G	A	0,839559	2021-08-09	United States
ORF1ab_1000_L	ORF1ab	1000	SRR15479835	16466	C	T	0,999509	2021-08-09	United States
ORF1ab_1918_V	ORF1ab	1918	SRR15479835	19220	C	T	0,998791	2021-08-09	United States
S_19_R	S	19	SRR15479835	21618	C	G	0,855094	2021-08-09	United States
S_142_D	S	142	SRR15479835	21987	G	A	1	2021-08-09	United States
S_156_NA	S	156	SRR15479835	22028	G	-AGTTCA	0,996012	2021-08-09	United States
S_452_R	S	452	SRR15479835	22917	T	G	0,993548	2021-08-09	United States
S_478_K	S	478	SRR15479835	22995	C	A	0,39726	2021-08-09	United States
S_614_G	S	614	SRR15479835	23403	A	G	0,999303	2021-08-09	United States
S_681_R	S	681	SRR15479835	23604	C	G	1	2021-08-09	United States
S_950_N	S	950	SRR15479835	24410	G	A	1	2021-08-09	United States
S_1228_L	S	1228	SRR15479835	25244	G	T	0,633261	2021-08-09	United States
ORF3a_26_L	ORF3a	26	SRR15479835	25469	C	T	0,999762	2021-08-09	United States
M_82_T	M	82	SRR15479835	26767	T	C	0,992287	2021-08-09	United States
ORF7a_82_A	ORF7a	82	SRR15479835	27638	T	C	0,99842	2021-08-09	United States
ORF7a_120_I	ORF7a	120	SRR15479835	27752	C	T	1	2021-08-09	United States
ORF7b_40_I	ORF7b	40	SRR15479835	27874	C	T	0,884807	2021-08-09	United States
ORF8_106_*	ORF8	106	SRR15479835	28209	G	T	0,996426	2021-08-09	United States
ORF8_118_NA	ORF8	118	SRR15479835	28247	A	-GATTTC	0,997583	2021-08-09	United States
N_63_G	N	63	SRR15479835	28461	A	G	0,99962	2021-08-09	United States
N_203_M	N	203	SRR15479835	28881	G	T	1	2021-08-09	United States
N_215_C	N	215	SRR15479835	28916	G	T	0,999118	2021-08-09	United States
N_377_Y	N	377	SRR15479835	29402	G	T	0,999047	2021-08-09	United States
ORF1ab_309_L	ORF1ab	309	SRR15479839	1191	C	T	0,823654	2021-08-08	United States
ORF1ab_538_A	ORF1ab	538	SRR15479839	1877	T	G	0,992431	2021-08-08	United States
ORF1ab_708_I	ORF1ab	708	SRR15479839	2388	C	T	0,0723868	2021-08-08	United States
ORF1ab_1640_L	ORF1ab	1640	SRR15479839	5184	C	T	0,8405	2021-08-08	United States
ORF1ab_1892_V	ORF1ab	1892	SRR15479839	5939	A	G	0,99439	2021-08-08	United States
ORF1ab_2355_S	ORF1ab	2355	SRR15479839	7328	G	T	0,0790021	2021-08-08	United States
ORF1ab_3209_V	ORF1ab	3209	SRR15479839	9891	C	T	0,994647	2021-08-08	United States
ORF1ab_3718_A	ORF1ab	3718	SRR15479839	11418	T	C	0,993395	2021-08-08	United States
ORF1ab_314_L	ORF1ab	314	SRR15479839	14408	C	T	0,516059	2021-08-08	United States
ORF1ab_469_N	ORF1ab	469	SRR15479839	14874	G	T	0,993221	2021-08-08	United States
ORF1ab_662_S	ORF1ab	662	SRR15479839	15451	G	A	0,842941	2021-08-08	United States
ORF1ab_1000_L	ORF1ab	1000	SRR15479839	16466	C	T	0,999676	2021-08-08	United States
ORF1ab_1570_L	ORF1ab	1570	SRR15479839	18176	C	T	0,992868	2021-08-08	United States
ORF1ab_1898_F	ORF1ab	1898	SRR15479839	19160	C	T	0,994424	2021-08-08	United States
ORF1ab_2417_I	ORF1ab	2417	SRR15479839	20718	G	T	0,99243	2021-08-08	United States
S_19_R	S	19	SRR15479839	21618	C	G	0,838568	2021-08-08	United States
S_142_D	S	142	SRR15479839	21987	G	A	0,999823	2021-08-08	United States
S_156_NA	S	156	SRR15479839	22028	G	-AGTTCA	0,997676	2021-08-08	United States
S_452_R	S	452	SRR15479839	22917	T	G	0,99898	2021-08-08	United States
S_478_K	S	478	SRR15479839	22995	C	A	0,441474	2021-08-08	United States
S_614_G	S	614	SRR15479839	23403	A	G	0,999503	2021-08-08	United States
S_681_R	S	681	SRR15479839	23604	C	G	0,999543	2021-08-08	United States
S_950_N	S	950	SRR15479839	24410	G	A	0,999796	2021-08-08	United States
ORF3a_26_L	ORF3a	26	SRR15479839	25469	C	T	0,999836	2021-08-08	United States
ORF3a_77_F	ORF3a	77	SRR15479839	25621	G	T	0,470959	2021-08-08	United States
M_82_T	M	82	SRR15479839	26767	T	C	0,993087	2021-08-08	United States
ORF7a_82_A	ORF7a	82	SRR15479839	27638	T	C	0,99973	2021-08-08	United States
ORF7a_91_*	ORF7a	91	SRR15479839	27664	G	T	0,635265	2021-08-08	United States
ORF7a_116_F	ORF7a	116	SRR15479839	27739	C	T	0,941517	2021-08-08	United States
ORF7a_120_I	ORF7a	120	SRR15479839	27752	C	T	1	2021-08-08	United States
ORF8_39_V	ORF8	39	SRR15479839	28008	A	G	0,997331	2021-08-08	United States
ORF8_87_I	ORF8	87	SRR15479839	28153	C	T	0,996139	2021-08-08	United States
ORF8_118_NA	ORF8	118	SRR15479839	28247	A	-GATTTC	0,996317	2021-08-08	United States
N_63_G	N	63	SRR15479839	28461	A	G	0,999566	2021-08-08	United States
N_203_M	N	203	SRR15479839	28881	G	T	0,999582	2021-08-08	United States
N_377_Y	N	377	SRR15479839	29402	G	T	0,99973	2021-08-08	United States
ORF1ab_519_S	ORF1ab	519	SRR15479840	1820	G	A	0,997964	2021-08-08	United States
ORF1ab_1306_S	ORF1ab	1306	SRR15479840	4181	G	T	0,999006	2021-08-08	United States
ORF1ab_2046_L	ORF1ab	2046	SRR15479840	6402	C	T	0,60147	2021-08-08	United States
ORF1ab_2287_S	ORF1ab	2287	SRR15479840	7124	C	T	0,998947	2021-08-08	United States
ORF1ab_2355_S	ORF1ab	2355	SRR15479840	7328	G	T	0,103544	2021-08-08	United States
ORF1ab_2877_I	ORF1ab	2877	SRR15479840	8895	C	T	0,997553	2021-08-08	United States
ORF1ab_2930_L	ORF1ab	2930	SRR15479840	9053	G	T	0,99623	2021-08-08	United States
ORF1ab_3255_I	ORF1ab	3255	SRR15479840	10029	C	T	0,171477	2021-08-08	United States
ORF1ab_3646_A	ORF1ab	3646	SRR15479840	11201	A	G	0,970869	2021-08-08	United States
ORF1ab_3993_C	ORF1ab	3993	SRR15479840	12242	C	T	0,996521	2021-08-08	United States
ORF1ab_314_L	ORF1ab	314	SRR15479840	14408	C	T	0,497397	2021-08-08	United States
ORF1ab_662_S	ORF1ab	662	SRR15479840	15451	G	A	0,849069	2021-08-08	United States
ORF1ab_1000_L	ORF1ab	1000	SRR15479840	16466	C	T	0,999785	2021-08-08	United States
ORF1ab_1257_V	ORF1ab	1257	SRR15479840	17236	A	G	0,997442	2021-08-08	United States
ORF1ab_1918_V	ORF1ab	1918	SRR15479840	19220	C	T	0,998556	2021-08-08	United States
S_19_R	S	19	SRR15479840	21618	C	G	0,849239	2021-08-08	United States
S_142_D	S	142	SRR15479840	21987	G	A	0,999432	2021-08-08	United States
S_156_NA	S	156	SRR15479840	22028	G	-AGTTCA	0,998851	2021-08-08	United States
S_452_R	S	452	SRR15479840	22917	T	G	1	2021-08-08	United States
S_478_K	S	478	SRR15479840	22995	C	A	0,636457	2021-08-08	United States
S_614_G	S	614	SRR15479840	23403	A	G	0,999643	2021-08-08	United States
S_681_R	S	681	SRR15479840	23604	C	G	0,999471	2021-08-08	United States
S_817_L	S	817	SRR15479840	24011	T	C	0,673494	2021-08-08	United States
S_950_N	S	950	SRR15479840	24410	G	A	0,999794	2021-08-08	United States
ORF3a_26_L	ORF3a	26	SRR15479840	25469	C	T	0,999869	2021-08-08	United States
M_82_T	M	82	SRR15479840	26767	T	C	0,990962	2021-08-08	United States
ORF7a_82_A	ORF7a	82	SRR15479840	27638	T	C	1	2021-08-08	United States
ORF7a_120_I	ORF7a	120	SRR15479840	27752	C	T	1	2021-08-08	United States
ORF7b_40_I	ORF7b	40	SRR15479840	27874	C	T	0,846849	2021-08-08	United States
ORF8_118_NA	ORF8	118	SRR15479840	28247	A	-GATTTC	0,996181	2021-08-08	United States
N_63_G	N	63	SRR15479840	28461	A	G	0,999782	2021-08-08	United States
N_203_M	N	203	SRR15479840	28881	G	T	0,99954	2021-08-08	United States
N_215_C	N	215	SRR15479840	28916	G	T	0,997366	2021-08-08	United States
N_377_Y	N	377	SRR15479840	29402	G	T	0,999862	2021-08-08	United States
ORF10_23_P	ORF10	23	SRR15479840	29624	T	C	0,996986	2021-08-08	United States
ORF1ab_1306_S	ORF1ab	1306	SRR15479841	4181	G	T	0,999313	2021-08-08	United States
ORF1ab_2046_L	ORF1ab	2046	SRR15479841	6402	C	T	0,395296	2021-08-08	United States
ORF1ab_2125_Y	ORF1ab	2125	SRR15479841	6638	C	T	0,991696	2021-08-08	United States
ORF1ab_2287_S	ORF1ab	2287	SRR15479841	7124	C	T	0,999284	2021-08-08	United States
ORF1ab_2355_S	ORF1ab	2355	SRR15479841	7328	G	T	0,104464	2021-08-08	United States
ORF1ab_2554_V	ORF1ab	2554	SRR15479841	7926	C	T	0,999047	2021-08-08	United States
ORF1ab_2930_L	ORF1ab	2930	SRR15479841	9053	G	T	0,998415	2021-08-08	United States
ORF1ab_3255_I	ORF1ab	3255	SRR15479841	10029	C	T	0,278176	2021-08-08	United States
ORF1ab_3646_A	ORF1ab	3646	SRR15479841	11201	A	G	0,971022	2021-08-08	United States
ORF1ab_183_V	ORF1ab	183	SRR15479841	14014	T	G	0,999375	2021-08-08	United States
ORF1ab_314_L	ORF1ab	314	SRR15479841	14408	C	T	0,492958	2021-08-08	United States
ORF1ab_629_F	ORF1ab	629	SRR15479841	15352	C	T	0,0821439	2021-08-08	United States
ORF1ab_662_S	ORF1ab	662	SRR15479841	15451	G	A	0,810345	2021-08-08	United States
ORF1ab_1000_L	ORF1ab	1000	SRR15479841	16466	C	T	0,999659	2021-08-08	United States
ORF1ab_1087_Y	ORF1ab	1087	SRR15479841	16726	C	T	0,999131	2021-08-08	United States
ORF1ab_1918_V	ORF1ab	1918	SRR15479841	19220	C	T	0,999136	2021-08-08	United States
S_19_R	S	19	SRR15479841	21618	C	G	0,883261	2021-08-08	United States
S_142_D	S	142	SRR15479841	21987	G	A	0,999614	2021-08-08	United States
S_156_NA	S	156	SRR15479841	22028	G	-AGTTCA	0,997663	2021-08-08	United States
S_452_R	S	452	SRR15479841	22917	T	G	1	2021-08-08	United States
S_478_K	S	478	SRR15479841	22995	C	A	0,665613	2021-08-08	United States
S_614_G	S	614	SRR15479841	23403	A	G	0,999603	2021-08-08	United States
S_681_R	S	681	SRR15479841	23604	C	G	0,999538	2021-08-08	United States
S_950_N	S	950	SRR15479841	24410	G	A	0,999662	2021-08-08	United States
ORF3a_26_L	ORF3a	26	SRR15479841	25469	C	T	0,999833	2021-08-08	United States
M_82_T	M	82	SRR15479841	26767	T	C	0,991797	2021-08-08	United States
ORF7a_82_A	ORF7a	82	SRR15479841	27638	T	C	1	2021-08-08	United States
ORF7a_120_I	ORF7a	120	SRR15479841	27752	C	T	1	2021-08-08	United States
ORF7b_40_I	ORF7b	40	SRR15479841	27874	C	T	0,744489	2021-08-08	United States
ORF8_60_F	ORF8	60	SRR15479841	28073	G	T	0,119611	2021-08-08	United States
ORF8_118_NA	ORF8	118	SRR15479841	28247	A	-GATTTC	0,994942	2021-08-08	United States
N_63_N	N	63	SRR15479841	28460	G	A	0,997937	2021-08-08	United States
N_63_G	N	63	SRR15479841	28461	A	G	0,99985	2021-08-08	United States
N_182_V	N	182	SRR15479841	28818	C	T	0,998395	2021-08-08	United States
N_203_M	N	203	SRR15479841	28881	G	T	0,999667	2021-08-08	United States
N_215_C	N	215	SRR15479841	28916	G	T	0,998967	2021-08-08	United States
N_377_Y	N	377	SRR15479841	29402	G	T	0,999732	2021-08-08	United States
ORF1ab_184_C	ORF1ab	184	SRR15479842	815	C	T	0,995235	2021-08-09	United States
ORF1ab_1306_S	ORF1ab	1306	SRR15479842	4181	G	T	0,999374	2021-08-09	United States
ORF1ab_2046_L	ORF1ab	2046	SRR15479842	6402	C	T	0,79928	2021-08-09	United States
ORF1ab_2287_S	ORF1ab	2287	SRR15479842	7124	C	T	0,999626	2021-08-09	United States
ORF1ab_2355_S	ORF1ab	2355	SRR15479842	7328	G	T	0,0867665	2021-08-09	United States
ORF1ab_2554_V	ORF1ab	2554	SRR15479842	7926	C	T	0,998195	2021-08-09	United States
ORF1ab_2930_L	ORF1ab	2930	SRR15479842	9053	G	T	0,997807	2021-08-09	United States
ORF1ab_3255_I	ORF1ab	3255	SRR15479842	10029	C	T	0,188215	2021-08-09	United States
ORF1ab_3646_A	ORF1ab	3646	SRR15479842	11201	A	G	0,96242	2021-08-09	United States
ORF1ab_183_V	ORF1ab	183	SRR15479842	14014	T	G	0,996693	2021-08-09	United States
ORF1ab_314_L	ORF1ab	314	SRR15479842	14408	C	T	0,524586	2021-08-09	United States
ORF1ab_662_S	ORF1ab	662	SRR15479842	15451	G	A	0,827984	2021-08-09	United States
ORF1ab_1000_L	ORF1ab	1000	SRR15479842	16466	C	T	0,999514	2021-08-09	United States
ORF1ab_1918_V	ORF1ab	1918	SRR15479842	19220	C	T	0,999369	2021-08-09	United States
S_19_R	S	19	SRR15479842	21618	C	G	0,831662	2021-08-09	United States
S_142_D	S	142	SRR15479842	21987	G	A	0,999636	2021-08-09	United States
S_156_NA	S	156	SRR15479842	22028	G	-AGTTCA	0,99688	2021-08-09	United States
S_452_R	S	452	SRR15479842	22917	T	G	0,997816	2021-08-09	United States
S_478_K	S	478	SRR15479842	22995	C	A	0,472274	2021-08-09	United States
S_614_G	S	614	SRR15479842	23403	A	G	1	2021-08-09	United States
S_681_R	S	681	SRR15479842	23604	C	G	0,999759	2021-08-09	United States
S_950_N	S	950	SRR15479842	24410	G	A	0,999904	2021-08-09	United States
ORF3a_26_L	ORF3a	26	SRR15479842	25469	C	T	0,99985	2021-08-09	United States
M_82_T	M	82	SRR15479842	26767	T	C	0,99111	2021-08-09	United States
ORF7a_82_A	ORF7a	82	SRR15479842	27638	T	C	1	2021-08-09	United States
ORF7a_120_I	ORF7a	120	SRR15479842	27752	C	T	0,999789	2021-08-09	United States
ORF7b_40_I	ORF7b	40	SRR15479842	27874	C	T	0,860109	2021-08-09	United States
ORF8_118_NA	ORF8	118	SRR15479842	28247	A	-GATTTC	0,996858	2021-08-09	United States
N_63_G	N	63	SRR15479842	28461	A	G	0,999734	2021-08-09	United States
N_203_M	N	203	SRR15479842	28881	G	T	0,999714	2021-08-09	United States
N_215_C	N	215	SRR15479842	28916	G	T	0,998991	2021-08-09	United States
N_377_Y	N	377	SRR15479842	29402	G	T	0,999805	2021-08-09	United States
N_415_G	N	415	SRR15479842	29517	A	G	0,0516708	2021-08-09	United States
ORF1ab_711_A	ORF1ab	711	SRR15479845	2396	A	G	0,707051	2021-08-08	United States
ORF1ab_1306_S	ORF1ab	1306	SRR15479845	4181	G	T	0,998862	2021-08-08	United States
ORF1ab_2046_L	ORF1ab	2046	SRR15479845	6402	C	T	0,13059	2021-08-08	United States
ORF1ab_2287_S	ORF1ab	2287	SRR15479845	7124	C	T	0,997927	2021-08-08	United States
ORF1ab_2355_S	ORF1ab	2355	SRR15479845	7328	G	T	0,0833333	2021-08-08	United States
ORF1ab_2930_L	ORF1ab	2930	SRR15479845	9053	G	T	0,997227	2021-08-08	United States
ORF1ab_3255_I	ORF1ab	3255	SRR15479845	10029	C	T	0,578913	2021-08-08	United States
ORF1ab_3646_A	ORF1ab	3646	SRR15479845	11201	A	G	0,928537	2021-08-08	United States
ORF1ab_122_S	ORF1ab	122	SRR15479845	13832	T	C	0,984326	2021-08-08	United States
ORF1ab_314_L	ORF1ab	314	SRR15479845	14408	C	T	0,454059	2021-08-08	United States
ORF1ab_662_S	ORF1ab	662	SRR15479845	15451	G	A	0,761262	2021-08-08	United States
ORF1ab_1000_L	ORF1ab	1000	SRR15479845	16466	C	T	0,99977	2021-08-08	United States
ORF1ab_1918_V	ORF1ab	1918	SRR15479845	19220	C	T	0,998697	2021-08-08	United States
S_19_R	S	19	SRR15479845	21618	C	G	0,989509	2021-08-08	United States
S_142_D	S	142	SRR15479845	21987	G	A	1	2021-08-08	United States
S_156_NA	S	156	SRR15479845	22028	G	-AGTTCA	1	2021-08-08	United States
S_452_R	S	452	SRR15479845	22917	T	G	0,999308	2021-08-08	United States
S_478_K	S	478	SRR15479845	22995	C	A	0,939666	2021-08-08	United States
S_614_G	S	614	SRR15479845	23403	A	G	1	2021-08-08	United States
S_681_R	S	681	SRR15479845	23604	C	G	0,99983	2021-08-08	United States
S_950_N	S	950	SRR15479845	24410	G	A	0,999838	2021-08-08	United States
ORF3a_26_L	ORF3a	26	SRR15479845	25469	C	T	0,999953	2021-08-08	United States
M_82_T	M	82	SRR15479845	26767	T	C	0,990211	2021-08-08	United States
ORF6_46_V	ORF6	46	SRR15479845	27338	A	T	0,993958	2021-08-08	United States
ORF7a_82_A	ORF7a	82	SRR15479845	27638	T	C	0,999645	2021-08-08	United States
ORF7a_120_I	ORF7a	120	SRR15479845	27752	C	T	1	2021-08-08	United States
ORF7b_40_I	ORF7b	40	SRR15479845	27874	C	T	0,506934	2021-08-08	United States
ORF8_118_NA	ORF8	118	SRR15479845	28247	A	-GATTTC	0,995815	2021-08-08	United States
N_63_G	N	63	SRR15479845	28461	A	G	0,999694	2021-08-08	United States
N_203_M	N	203	SRR15479845	28881	G	T	0,999681	2021-08-08	United States
N_215_C	N	215	SRR15479845	28916	G	T	0,999117	2021-08-08	United States
N_377_Y	N	377	SRR15479845	29402	G	T	0,999635	2021-08-08	United States
ORF1ab_261_N	ORF1ab	261	SRR15479846	1048	G	T	0,99429	2021-08-08	United States
ORF1ab_1306_S	ORF1ab	1306	SRR15479846	4181	G	T	0,999026	2021-08-08	United States
ORF1ab_2046_L	ORF1ab	2046	SRR15479846	6402	C	T	0,775678	2021-08-08	United States
ORF1ab_2287_S	ORF1ab	2287	SRR15479846	7124	C	T	0,998934	2021-08-08	United States
ORF1ab_2355_S	ORF1ab	2355	SRR15479846	7328	G	T	0,0887616	2021-08-08	United States
ORF1ab_2930_L	ORF1ab	2930	SRR15479846	9053	G	T	0,995372	2021-08-08	United States
ORF1ab_3255_I	ORF1ab	3255	SRR15479846	10029	C	T	0,214786	2021-08-08	United States
ORF1ab_3646_A	ORF1ab	3646	SRR15479846	11201	A	G	0,960864	2021-08-08	United States
ORF1ab_3950_F	ORF1ab	3950	SRR15479846	12114	C	T	0,99463	2021-08-08	United States
ORF1ab_314_L	ORF1ab	314	SRR15479846	14408	C	T	0,480807	2021-08-08	United States
ORF1ab_662_S	ORF1ab	662	SRR15479846	15451	G	A	0,849311	2021-08-08	United States
ORF1ab_1000_L	ORF1ab	1000	SRR15479846	16466	C	T	0,999654	2021-08-08	United States
ORF1ab_1271_L	ORF1ab	1271	SRR15479846	17278	G	T	0,771832	2021-08-08	United States
ORF1ab_1918_V	ORF1ab	1918	SRR15479846	19220	C	T	0,998971	2021-08-08	United States
ORF1ab_2084_I	ORF1ab	2084	SRR15479846	19718	C	T	0,995672	2021-08-08	United States
S_19_R	S	19	SRR15479846	21618	C	G	0,866293	2021-08-08	United States
S_142_D	S	142	SRR15479846	21987	G	A	0,999843	2021-08-08	United States
S_156_NA	S	156	SRR15479846	22028	G	-AGTTCA	0,997785	2021-08-08	United States
S_452_R	S	452	SRR15479846	22917	T	G	0,998355	2021-08-08	United States
S_478_K	S	478	SRR15479846	22995	C	A	0,462695	2021-08-08	United States
S_614_G	S	614	SRR15479846	23403	A	G	0,999752	2021-08-08	United States
S_681_R	S	681	SRR15479846	23604	C	G	0,999656	2021-08-08	United States
S_950_N	S	950	SRR15479846	24410	G	A	0,999904	2021-08-08	United States
ORF3a_26_L	ORF3a	26	SRR15479846	25469	C	T	0,999761	2021-08-08	United States
M_82_T	M	82	SRR15479846	26767	T	C	0,989323	2021-08-08	United States
ORF7a_25_I	ORF7a	25	SRR15479846	27467	G	T	0,996236	2021-08-08	United States
ORF7a_45_L	ORF7a	45	SRR15479846	27527	C	T	0,997325	2021-08-08	United States
ORF7a_82_A	ORF7a	82	SRR15479846	27638	T	C	0,999459	2021-08-08	United States
ORF7a_120_I	ORF7a	120	SRR15479846	27752	C	T	0,999822	2021-08-08	United States
ORF7b_40_I	ORF7b	40	SRR15479846	27874	C	T	0,851982	2021-08-08	United States
ORF8_118_NA	ORF8	118	SRR15479846	28247	A	-GATTTC	0,996344	2021-08-08	United States
N_63_G	N	63	SRR15479846	28461	A	G	0,999159	2021-08-08	United States
N_203_M	N	203	SRR15479846	28881	G	T	0,999305	2021-08-08	United States
N_215_C	N	215	SRR15479846	28916	G	T	0,997911	2021-08-08	United States
N_377_Y	N	377	SRR15479846	29402	G	T	0,999195	2021-08-08	United States
ORF1ab_1640_L	ORF1ab	1640	SRR15479847	5184	C	T	0,916392	2021-08-08	United States
ORF1ab_1840_I	ORF1ab	1840	SRR15479847	5784	C	T	0,997039	2021-08-08	United States
ORF1ab_2355_S	ORF1ab	2355	SRR15479847	7328	G	T	0,111824	2021-08-08	United States
ORF1ab_3209_V	ORF1ab	3209	SRR15479847	9891	C	T	0,996918	2021-08-08	United States
ORF1ab_3615_V	ORF1ab	3615	SRR15479847	11109	C	T	0,997234	2021-08-08	United States
ORF1ab_3718_A	ORF1ab	3718	SRR15479847	11418	T	C	0,997931	2021-08-08	United States
ORF1ab_3750_I	ORF1ab	3750	SRR15479847	11514	C	T	0,994978	2021-08-08	United States
ORF1ab_4339_T	ORF1ab	4339	SRR15479847	13280	C	A	0,997139	2021-08-08	United States
ORF1ab_314_L	ORF1ab	314	SRR15479847	14408	C	T	0,356291	2021-08-08	United States
ORF1ab_662_S	ORF1ab	662	SRR15479847	15451	G	A	0,815512	2021-08-08	United States
ORF1ab_1000_L	ORF1ab	1000	SRR15479847	16466	C	T	0,999875	2021-08-08	United States
S_19_R	S	19	SRR15479847	21618	C	G	0,843037	2021-08-08	United States
S_142_D	S	142	SRR15479847	21987	G	A	0,999638	2021-08-08	United States
S_156_NA	S	156	SRR15479847	22028	G	-AGTTCA	0,996724	2021-08-08	United States
S_222_V	S	222	SRR15479847	22227	C	T	0,997942	2021-08-08	United States
S_309_Q	S	309	SRR15479847	22487	G	C	0,0558882	2021-08-08	United States
S_452_R	S	452	SRR15479847	22917	T	G	0,999551	2021-08-08	United States
S_478_K	S	478	SRR15479847	22995	C	A	0,631226	2021-08-08	United States
S_614_G	S	614	SRR15479847	23403	A	G	0,999864	2021-08-08	United States
S_681_R	S	681	SRR15479847	23604	C	G	0,999807	2021-08-08	United States
S_950_N	S	950	SRR15479847	24410	G	A	0,999337	2021-08-08	United States
S_1191_N	S	1191	SRR15479847	25135	G	T	0,996515	2021-08-08	United States
ORF3a_26_L	ORF3a	26	SRR15479847	25469	C	T	0,999783	2021-08-08	United States
ORF3a_100_V	ORF3a	100	SRR15479847	25691	G	T	0,899335	2021-08-08	United States
M_82_T	M	82	SRR15479847	26767	T	C	0,991255	2021-08-08	United States
ORF7a_82_A	ORF7a	82	SRR15479847	27638	T	C	0,99941	2021-08-08	United States
ORF7a_120_I	ORF7a	120	SRR15479847	27752	C	T	0,999783	2021-08-08	United States
ORF8_118_NA	ORF8	118	SRR15479847	28247	A	-GATTTC	0,996002	2021-08-08	United States
N_63_G	N	63	SRR15479847	28461	A	G	0,999657	2021-08-08	United States
N_203_M	N	203	SRR15479847	28881	G	T	0,999743	2021-08-08	United States
N_377_Y	N	377	SRR15479847	29402	G	T	0,999531	2021-08-08	United States
ORF1ab_1206_T	ORF1ab	1206	SRR15479850	3882	T	C	0,734584	2021-08-06	United States
ORF1ab_1640_L	ORF1ab	1640	SRR15479850	5184	C	T	0,896287	2021-08-06	United States
ORF1ab_2355_S	ORF1ab	2355	SRR15479850	7328	G	T	0,0884014	2021-08-06	United States
ORF1ab_3209_V	ORF1ab	3209	SRR15479850	9891	C	T	0,998566	2021-08-06	United States
ORF1ab_3622_F	ORF1ab	3622	SRR15479850	11130	C	T	0,997132	2021-08-06	United States
ORF1ab_3718_A	ORF1ab	3718	SRR15479850	11418	T	C	0,998772	2021-08-06	United States
ORF1ab_3750_I	ORF1ab	3750	SRR15479850	11514	C	T	0,9946	2021-08-06	United States
ORF1ab_314_L	ORF1ab	314	SRR15479850	14408	C	T	0,448413	2021-08-06	United States
ORF1ab_662_S	ORF1ab	662	SRR15479850	15451	G	A	0,769595	2021-08-06	United States
ORF1ab_1000_L	ORF1ab	1000	SRR15479850	16466	C	T	0,999673	2021-08-06	United States
S_19_R	S	19	SRR15479850	21618	C	G	0,810896	2021-08-06	United States
S_142_D	S	142	SRR15479850	21987	G	A	0,999777	2021-08-06	United States
S_156_NA	S	156	SRR15479850	22028	G	-AGTTCA	0,997745	2021-08-06	United States
S_222_V	S	222	SRR15479850	22227	C	T	0,99795	2021-08-06	United States
S_452_R	S	452	SRR15479850	22917	T	G	0,999701	2021-08-06	United States
S_478_K	S	478	SRR15479850	22995	C	A	0,610926	2021-08-06	United States
S_547_I	S	547	SRR15479850	23202	C	T	0,97248	2021-08-06	United States
S_614_G	S	614	SRR15479850	23403	A	G	0,999779	2021-08-06	United States
S_681_R	S	681	SRR15479850	23604	C	G	0,999685	2021-08-06	United States
S_950_N	S	950	SRR15479850	24410	G	A	0,999862	2021-08-06	United States
S_1264_L	S	1264	SRR15479850	25352	G	T	0,994845	2021-08-06	United States
ORF3a_26_L	ORF3a	26	SRR15479850	25469	C	T	0,999828	2021-08-06	United States
M_82_T	M	82	SRR15479850	26767	T	C	0,990286	2021-08-06	United States
ORF6_48_N	ORF6	48	SRR15479850	27345	A	T	0,998735	2021-08-06	United States
ORF7a_82_A	ORF7a	82	SRR15479850	27638	T	C	0,999529	2021-08-06	United States
ORF7a_120_I	ORF7a	120	SRR15479850	27752	C	T	0,999939	2021-08-06	United States
ORF8_118_NA	ORF8	118	SRR15479850	28247	A	-GATTTC	0,996369	2021-08-06	United States
N_63_G	N	63	SRR15479850	28461	A	G	0,999676	2021-08-06	United States
N_122_S	N	122	SRR15479850	28637	C	T	0,998925	2021-08-06	United States
N_203_M	N	203	SRR15479850	28881	G	T	0,999731	2021-08-06	United States
N_377_Y	N	377	SRR15479850	29402	G	T	0,999453	2021-08-06	United States
ORF1ab_1306_S	ORF1ab	1306	SRR15479852	4181	G	T	0,999568	2021-08-09	United States
ORF1ab_2046_L	ORF1ab	2046	SRR15479852	6402	C	T	0,163648	2021-08-09	United States
ORF1ab_2287_S	ORF1ab	2287	SRR15479852	7124	C	T	0,999323	2021-08-09	United States
ORF1ab_2355_S	ORF1ab	2355	SRR15479852	7328	G	T	0,0677966	2021-08-09	United States
ORF1ab_2554_V	ORF1ab	2554	SRR15479852	7926	C	T	0,997963	2021-08-09	United States
ORF1ab_2930_L	ORF1ab	2930	SRR15479852	9053	G	T	0,996448	2021-08-09	United States
ORF1ab_3255_I	ORF1ab	3255	SRR15479852	10029	C	T	0,21684	2021-08-09	United States
ORF1ab_3646_A	ORF1ab	3646	SRR15479852	11201	A	G	0,95706	2021-08-09	United States
ORF1ab_183_V	ORF1ab	183	SRR15479852	14014	T	G	0,998193	2021-08-09	United States
ORF1ab_314_L	ORF1ab	314	SRR15479852	14408	C	T	0,446745	2021-08-09	United States
ORF1ab_662_S	ORF1ab	662	SRR15479852	15451	G	A	0,778906	2021-08-09	United States
ORF1ab_1000_L	ORF1ab	1000	SRR15479852	16466	C	T	0,999718	2021-08-09	United States
ORF1ab_1621_I	ORF1ab	1621	SRR15479852	18329	C	T	0,997969	2021-08-09	United States
ORF1ab_1918_V	ORF1ab	1918	SRR15479852	19220	C	T	0,998241	2021-08-09	United States
S_19_R	S	19	SRR15479852	21618	C	G	0,909844	2021-08-09	United States
S_142_D	S	142	SRR15479852	21987	G	A	1	2021-08-09	United States
S_156_NA	S	156	SRR15479852	22028	G	-AGTTCA	0,997033	2021-08-09	United States
S_452_R	S	452	SRR15479852	22917	T	G	1	2021-08-09	United States
S_478_K	S	478	SRR15479852	22995	C	A	0,818363	2021-08-09	United States
S_614_G	S	614	SRR15479852	23403	A	G	1	2021-08-09	United States
S_681_R	S	681	SRR15479852	23604	C	G	0,999765	2021-08-09	United States
S_950_N	S	950	SRR15479852	24410	G	A	0,999804	2021-08-09	United States
ORF3a_26_L	ORF3a	26	SRR15479852	25469	C	T	0,999839	2021-08-09	United States
M_82_T	M	82	SRR15479852	26767	T	C	0,98834	2021-08-09	United States
ORF7a_82_A	ORF7a	82	SRR15479852	27638	T	C	0,999363	2021-08-09	United States
ORF7a_120_I	ORF7a	120	SRR15479852	27752	C	T	1	2021-08-09	United States
ORF7b_40_I	ORF7b	40	SRR15479852	27874	C	T	0,657748	2021-08-09	United States
ORF8_118_NA	ORF8	118	SRR15479852	28247	A	-GATTTC	0,996489	2021-08-09	United States
N_63_G	N	63	SRR15479852	28461	A	G	0,999531	2021-08-09	United States
N_203_M	N	203	SRR15479852	28881	G	T	0,999518	2021-08-09	United States
N_215_C	N	215	SRR15479852	28916	G	T	0,999322	2021-08-09	United States
N_377_Y	N	377	SRR15479852	29402	G	T	0,999728	2021-08-09	United States
ORF1ab_1306_S	ORF1ab	1306	SRR15479853	4181	G	T	0,999116	2021-08-07	United States
ORF1ab_2046_L	ORF1ab	2046	SRR15479853	6402	C	T	0,570486	2021-08-07	United States
ORF1ab_2287_S	ORF1ab	2287	SRR15479853	7124	C	T	0,998626	2021-08-07	United States
ORF1ab_2355_S	ORF1ab	2355	SRR15479853	7328	G	T	0,10156	2021-08-07	United States
ORF1ab_2930_L	ORF1ab	2930	SRR15479853	9053	G	T	0,997841	2021-08-07	United States
ORF1ab_3255_I	ORF1ab	3255	SRR15479853	10029	C	T	0,269575	2021-08-07	United States
ORF1ab_3646_A	ORF1ab	3646	SRR15479853	11201	A	G	0,925551	2021-08-07	United States
ORF1ab_314_L	ORF1ab	314	SRR15479853	14408	C	T	0,290439	2021-08-07	United States
ORF1ab_454_I	ORF1ab	454	SRR15479853	14829	G	T	0,996899	2021-08-07	United States
ORF1ab_662_S	ORF1ab	662	SRR15479853	15451	G	A	0,714933	2021-08-07	United States
ORF1ab_1000_L	ORF1ab	1000	SRR15479853	16466	C	T	0,999581	2021-08-07	United States
ORF1ab_1257_V	ORF1ab	1257	SRR15479853	17236	A	G	0,997477	2021-08-07	United States
ORF1ab_1315_C	ORF1ab	1315	SRR15479853	17410	C	T	0,994301	2021-08-07	United States
ORF1ab_1918_V	ORF1ab	1918	SRR15479853	19220	C	T	0,999122	2021-08-07	United States
S_19_R	S	19	SRR15479853	21618	C	G	0,69172	2021-08-07	United States
S_142_D	S	142	SRR15479853	21987	G	A	0,999779	2021-08-07	United States
S_156_NA	S	156	SRR15479853	22028	G	-AGTTCA	0,996656	2021-08-07	United States
S_452_R	S	452	SRR15479853	22917	T	G	0,999168	2021-08-07	United States
S_478_K	S	478	SRR15479853	22995	C	A	0,586914	2021-08-07	United States
S_614_G	S	614	SRR15479853	23403	A	G	0,999728	2021-08-07	United States
S_681_R	S	681	SRR15479853	23604	C	G	0,999929	2021-08-07	United States
S_950_N	S	950	SRR15479853	24410	G	A	0,999594	2021-08-07	United States
ORF3a_26_L	ORF3a	26	SRR15479853	25469	C	T	0,999758	2021-08-07	United States
M_82_T	M	82	SRR15479853	26767	T	C	0,993877	2021-08-07	United States
ORF7a_82_A	ORF7a	82	SRR15479853	27638	T	C	0,999168	2021-08-07	United States
ORF7a_120_I	ORF7a	120	SRR15479853	27752	C	T	0,999592	2021-08-07	United States
ORF7b_40_I	ORF7b	40	SRR15479853	27874	C	T	0,803321	2021-08-07	United States
ORF8_118_NA	ORF8	118	SRR15479853	28247	A	-GATTTC	0,995821	2021-08-07	United States
N_63_G	N	63	SRR15479853	28461	A	G	0,999416	2021-08-07	United States
N_203_M	N	203	SRR15479853	28881	G	T	0,99962	2021-08-07	United States
N_215_C	N	215	SRR15479853	28916	G	T	0,998841	2021-08-07	United States
N_377_Y	N	377	SRR15479853	29402	G	T	0,999545	2021-08-07	United States
ORF1ab_1640_L	ORF1ab	1640	SRR15479856	5184	C	T	0,878852	2021-08-08	United States
ORF1ab_2355_S	ORF1ab	2355	SRR15479856	7328	G	T	0,0949051	2021-08-08	United States
ORF1ab_2866_M	ORF1ab	2866	SRR15479856	8861	G	A	0,997996	2021-08-08	United States
ORF1ab_3209_V	ORF1ab	3209	SRR15479856	9891	C	T	0,99884	2021-08-08	United States
ORF1ab_3718_A	ORF1ab	3718	SRR15479856	11418	T	C	0,998292	2021-08-08	United States
ORF1ab_3750_I	ORF1ab	3750	SRR15479856	11514	C	T	0,99599	2021-08-08	United States
ORF1ab_314_L	ORF1ab	314	SRR15479856	14408	C	T	0,440684	2021-08-08	United States
ORF1ab_662_S	ORF1ab	662	SRR15479856	15451	G	A	0,826003	2021-08-08	United States
ORF1ab_1000_L	ORF1ab	1000	SRR15479856	16466	C	T	0,99973	2021-08-08	United States
S_19_R	S	19	SRR15479856	21618	C	G	0,833377	2021-08-08	United States
S_142_D	S	142	SRR15479856	21987	G	A	0,999531	2021-08-08	United States
S_156_NA	S	156	SRR15479856	22028	G	-AGTTCA	0,997141	2021-08-08	United States
S_222_V	S	222	SRR15479856	22227	C	T	0,994342	2021-08-08	United States
S_452_R	S	452	SRR15479856	22917	T	G	1	2021-08-08	United States
S_478_K	S	478	SRR15479856	22995	C	A	0,618189	2021-08-08	United States
S_614_G	S	614	SRR15479856	23403	A	G	0,999817	2021-08-08	United States
S_681_R	S	681	SRR15479856	23604	C	G	0,999496	2021-08-08	United States
S_950_N	S	950	SRR15479856	24410	G	A	0,999851	2021-08-08	United States
S_1074_S	S	1074	SRR15479856	24783	A	G	0,996132	2021-08-08	United States
S_1264_L	S	1264	SRR15479856	25352	G	T	0,994655	2021-08-08	United States
ORF3a_26_L	ORF3a	26	SRR15479856	25469	C	T	0,999765	2021-08-08	United States
M_82_T	M	82	SRR15479856	26767	T	C	0,991146	2021-08-08	United States
ORF6_48_N	ORF6	48	SRR15479856	27345	A	T	0,99602	2021-08-08	United States
ORF7a_82_A	ORF7a	82	SRR15479856	27638	T	C	1	2021-08-08	United States
ORF7a_120_I	ORF7a	120	SRR15479856	27752	C	T	1	2021-08-08	United States
ORF8_118_NA	ORF8	118	SRR15479856	28247	A	-GATTTC	0,997021	2021-08-08	United States
N_63_G	N	63	SRR15479856	28461	A	G	0,999062	2021-08-08	United States
N_203_M	N	203	SRR15479856	28881	G	T	0,999694	2021-08-08	United States
N_377_Y	N	377	SRR15479856	29402	G	T	0,99982	2021-08-08	United States
ORF1ab_1306_S	ORF1ab	1306	SRR15479857	4181	G	T	0,999157	2021-08-07	United States
ORF1ab_1397_V	ORF1ab	1397	SRR15479857	4455	C	T	0,998245	2021-08-07	United States
ORF1ab_1498_V	ORF1ab	1498	SRR15479857	4758	A	T	0,454032	2021-08-07	United States
ORF1ab_2046_L	ORF1ab	2046	SRR15479857	6402	C	T	0,835337	2021-08-07	United States
ORF1ab_2287_S	ORF1ab	2287	SRR15479857	7124	C	T	0,999182	2021-08-07	United States
ORF1ab_2355_S	ORF1ab	2355	SRR15479857	7328	G	T	0,103995	2021-08-07	United States
ORF1ab_2536_F	ORF1ab	2536	SRR15479857	7873	G	T	0,998647	2021-08-07	United States
ORF1ab_2855_V	ORF1ab	2855	SRR15479857	8829	C	T	0,997802	2021-08-07	United States
ORF1ab_2930_L	ORF1ab	2930	SRR15479857	9053	G	T	0,998455	2021-08-07	United States
ORF1ab_3255_I	ORF1ab	3255	SRR15479857	10029	C	T	0,125399	2021-08-07	United States
ORF1ab_3603_NA	ORF1ab	3603	SRR15479857	11074	C	+T	0,0761164	2021-08-07	United States
ORF1ab_3606_NA	ORF1ab	3606	SRR15479857	11082	T	-G	0,125983	2021-08-07	United States
ORF1ab_3606_F	ORF1ab	3606	SRR15479857	11083	G	T	0,997382	2021-08-07	United States
ORF1ab_3646_A	ORF1ab	3646	SRR15479857	11201	A	G	0,967455	2021-08-07	United States
ORF1ab_314_L	ORF1ab	314	SRR15479857	14408	C	T	0,532999	2021-08-07	United States
ORF1ab_662_S	ORF1ab	662	SRR15479857	15451	G	A	0,83204	2021-08-07	United States
ORF1ab_1000_L	ORF1ab	1000	SRR15479857	16466	C	T	0,999529	2021-08-07	United States
ORF1ab_1847_S	ORF1ab	1847	SRR15479857	19006	G	T	0,997707	2021-08-07	United States
ORF1ab_1918_V	ORF1ab	1918	SRR15479857	19220	C	T	0,999253	2021-08-07	United States
S_19_R	S	19	SRR15479857	21618	C	G	0,903253	2021-08-07	United States
S_95_I	S	95	SRR15479857	21846	C	T	1	2021-08-07	United States
S_142_D	S	142	SRR15479857	21987	G	A	0,999747	2021-08-07	United States
S_156_NA	S	156	SRR15479857	22028	G	-AGTTCA	0,996359	2021-08-07	United States
S_452_R	S	452	SRR15479857	22917	T	G	0,999006	2021-08-07	United States
S_478_K	S	478	SRR15479857	22995	C	A	0,454141	2021-08-07	United States
S_614_G	S	614	SRR15479857	23403	A	G	0,999822	2021-08-07	United States
S_681_R	S	681	SRR15479857	23604	C	G	0,999497	2021-08-07	United States
S_796_N	S	796	SRR15479857	23948	G	A	0,409931	2021-08-07	United States
S_950_N	S	950	SRR15479857	24410	G	A	0,999625	2021-08-07	United States
S_1181_E	S	1181	SRR15479857	25103	A	G	0,998191	2021-08-07	United States
ORF3a_26_L	ORF3a	26	SRR15479857	25469	C	T	0,999622	2021-08-07	United States
M_82_T	M	82	SRR15479857	26767	T	C	0,989032	2021-08-07	United States
ORF7a_120_I	ORF7a	120	SRR15479857	27752	C	T	0,999326	2021-08-07	United States
ORF7b_40_I	ORF7b	40	SRR15479857	27874	C	T	0,896633	2021-08-07	United States
ORF8_118_NA	ORF8	118	SRR15479857	28247	A	-GATTTC	0,99512	2021-08-07	United States
N_63_G	N	63	SRR15479857	28461	A	G	0,999549	2021-08-07	United States
N_203_M	N	203	SRR15479857	28881	G	T	0,999425	2021-08-07	United States
N_215_C	N	215	SRR15479857	28916	G	T	0,998566	2021-08-07	United States
N_377_Y	N	377	SRR15479857	29402	G	T	0,999661	2021-08-07	United States
ORF1ab_1306_S	ORF1ab	1306	SRR15479860	4181	G	T	0,997322	2021-08-08	United States
ORF1ab_1398_NA	ORF1ab	1398	SRR15479860	4459	A	-GTT	0,155858	2021-08-08	United States
ORF1ab_2046_L	ORF1ab	2046	SRR15479860	6402	C	T	0,672246	2021-08-08	United States
ORF1ab_2287_S	ORF1ab	2287	SRR15479860	7124	C	T	0,997901	2021-08-08	United States
ORF1ab_2355_S	ORF1ab	2355	SRR15479860	7328	G	T	0,12514	2021-08-08	United States
ORF1ab_2930_L	ORF1ab	2930	SRR15479860	9053	G	T	0,998298	2021-08-08	United States
ORF1ab_3060_F	ORF1ab	3060	SRR15479860	9443	C	T	0,146373	2021-08-08	United States
ORF1ab_3255_I	ORF1ab	3255	SRR15479860	10029	C	T	0,242554	2021-08-08	United States
ORF1ab_3646_A	ORF1ab	3646	SRR15479860	11201	A	G	0,96641	2021-08-08	United States
ORF1ab_314_L	ORF1ab	314	SRR15479860	14408	C	T	0,488465	2021-08-08	United States
ORF1ab_662_S	ORF1ab	662	SRR15479860	15451	G	A	0,857221	2021-08-08	United States
ORF1ab_708_G	ORF1ab	708	SRR15479860	15590	A	G	0,0562378	2021-08-08	United States
ORF1ab_1000_L	ORF1ab	1000	SRR15479860	16466	C	T	0,999694	2021-08-08	United States
ORF1ab_1257_V	ORF1ab	1257	SRR15479860	17236	A	G	0,995918	2021-08-08	United States
ORF1ab_1918_V	ORF1ab	1918	SRR15479860	19220	C	T	0,998404	2021-08-08	United States
S_19_R	S	19	SRR15479860	21618	C	G	0,852258	2021-08-08	United States
S_142_D	S	142	SRR15479860	21987	G	A	1	2021-08-08	United States
S_156_NA	S	156	SRR15479860	22028	G	-AGTTCA	0,994721	2021-08-08	United States
S_452_R	S	452	SRR15479860	22917	T	G	0,998817	2021-08-08	United States
S_478_K	S	478	SRR15479860	22995	C	A	0,528266	2021-08-08	United States
S_614_G	S	614	SRR15479860	23403	A	G	1	2021-08-08	United States
S_681_R	S	681	SRR15479860	23604	C	G	0,999528	2021-08-08	United States
S_950_N	S	950	SRR15479860	24410	G	A	0,999792	2021-08-08	United States
ORF3a_26_L	ORF3a	26	SRR15479860	25469	C	T	0,99979	2021-08-08	United States
M_82_T	M	82	SRR15479860	26767	T	C	0,990022	2021-08-08	United States
ORF7a_82_A	ORF7a	82	SRR15479860	27638	T	C	1	2021-08-08	United States
ORF7a_120_I	ORF7a	120	SRR15479860	27752	C	T	1	2021-08-08	United States
ORF7b_40_I	ORF7b	40	SRR15479860	27874	C	T	0,858409	2021-08-08	United States
ORF8_118_NA	ORF8	118	SRR15479860	28247	A	-GATTTC	0,996876	2021-08-08	United States
N_63_G	N	63	SRR15479860	28461	A	G	0,999604	2021-08-08	United States
N_203_M	N	203	SRR15479860	28881	G	T	0,99945	2021-08-08	United States
N_215_C	N	215	SRR15479860	28916	G	T	0,997377	2021-08-08	United States
N_377_Y	N	377	SRR15479860	29402	G	T	0,999676	2021-08-08	United States
ORF1ab_1188_L	ORF1ab	1188	SRR15479861	3828	C	T	0,996289	2021-08-09	United States
ORF1ab_1795_Q	ORF1ab	1795	SRR15479861	5648	A	C	0,99759	2021-08-09	United States
ORF1ab_2355_S	ORF1ab	2355	SRR15479861	7328	G	T	0,0576577	2021-08-09	United States
ORF1ab_3674_NA	ORF1ab	3674	SRR15479861	11287	G	-TCTGGTTTT	0,998359	2021-08-09	United States
ORF1ab_314_L	ORF1ab	314	SRR15479861	14408	C	T	0,541523	2021-08-09	United States
ORF1ab_373_V	ORF1ab	373	SRR15479861	14585	C	T	0,998116	2021-08-09	United States
ORF1ab_1264_D	ORF1ab	1264	SRR15479861	17259	G	T	0,993367	2021-08-09	United States
S_18_F	S	18	SRR15479861	21614	C	T	0,963851	2021-08-09	United States
S_20_N	S	20	SRR15479861	21621	C	A	0,930254	2021-08-09	United States
S_26_S	S	26	SRR15479861	21638	C	T	0,998274	2021-08-09	United States
S_138_Y	S	138	SRR15479861	21974	G	T	0,999334	2021-08-09	United States
S_190_S	S	190	SRR15479861	22132	G	T	1	2021-08-09	United States
S_417_T	S	417	SRR15479861	22812	A	C	0,997275	2021-08-09	United States
S_484_K	S	484	SRR15479861	23012	G	A	0,951646	2021-08-09	United States
S_501_Y	S	501	SRR15479861	23063	A	T	0,996859	2021-08-09	United States
S_614_G	S	614	SRR15479861	23403	A	G	0,999527	2021-08-09	United States
S_653_V	S	653	SRR15479861	23520	C	T	0,993919	2021-08-09	United States
S_655_Y	S	655	SRR15479861	23525	C	T	0,992872	2021-08-09	United States
S_939_F	S	939	SRR15479861	24378	C	T	0,99387	2021-08-09	United States
S_1027_I	S	1027	SRR15479861	24642	C	T	0,996916	2021-08-09	United States
S_1176_F	S	1176	SRR15479861	25088	G	T	0,998529	2021-08-09	United States
ORF3a_253_P	ORF3a	253	SRR15479861	26149	T	C	0,304787	2021-08-09	United States
ORF7b_44_L	ORF7b	44	SRR15479861	27886	A	T	0,882581	2021-08-09	United States
ORF8_92_K	ORF8	92	SRR15479861	28167	G	A	0,952215	2021-08-09	United States
N_80_R	N	80	SRR15479861	28512	C	G	0,997692	2021-08-09	United States
N_202_C	N	202	SRR15479861	28877	A	T	0,997507	2021-08-09	United States
N_202_T	N	202	SRR15479861	28878	G	C	0,997913	2021-08-09	United States
N_203_K	N	203	SRR15479861	28881	G	A	0,997386	2021-08-09	United States
N_204_R	N	204	SRR15479861	28883	G	C	0,997378	2021-08-09	United States
ORF1ab_1306_S	ORF1ab	1306	SRR15479864	4181	G	T	0,999064	2021-08-09	United States
ORF1ab_2046_L	ORF1ab	2046	SRR15479864	6402	C	T	0,648089	2021-08-09	United States
ORF1ab_2287_S	ORF1ab	2287	SRR15479864	7124	C	T	0,999483	2021-08-09	United States
ORF1ab_2355_S	ORF1ab	2355	SRR15479864	7328	G	T	0,0721649	2021-08-09	United States
ORF1ab_2930_L	ORF1ab	2930	SRR15479864	9053	G	T	0,995413	2021-08-09	United States
ORF1ab_3255_I	ORF1ab	3255	SRR15479864	10029	C	T	0,107511	2021-08-09	United States
ORF1ab_3646_A	ORF1ab	3646	SRR15479864	11201	A	G	0,96214	2021-08-09	United States
ORF1ab_314_L	ORF1ab	314	SRR15479864	14408	C	T	0,312964	2021-08-09	United States
ORF1ab_662_S	ORF1ab	662	SRR15479864	15451	G	A	0,828368	2021-08-09	United States
ORF1ab_1000_L	ORF1ab	1000	SRR15479864	16466	C	T	0,999599	2021-08-09	United States
ORF1ab_1257_V	ORF1ab	1257	SRR15479864	17236	A	G	0,998238	2021-08-09	United States
ORF1ab_1918_V	ORF1ab	1918	SRR15479864	19220	C	T	0,998526	2021-08-09	United States
ORF1ab_2416_K	ORF1ab	2416	SRR15479864	20714	G	A	0,996657	2021-08-09	United States
S_19_R	S	19	SRR15479864	21618	C	G	0,857924	2021-08-09	United States
S_142_D	S	142	SRR15479864	21987	G	A	1	2021-08-09	United States
S_156_NA	S	156	SRR15479864	22028	G	-AGTTCA	0,99562	2021-08-09	United States
S_174_S	S	174	SRR15479864	22082	C	T	0,997658	2021-08-09	United States
S_452_R	S	452	SRR15479864	22917	T	G	1	2021-08-09	United States
S_478_K	S	478	SRR15479864	22995	C	A	0,531524	2021-08-09	United States
S_614_G	S	614	SRR15479864	23403	A	G	0,999605	2021-08-09	United States
S_681_R	S	681	SRR15479864	23604	C	G	0,999317	2021-08-09	United States
S_835_N	S	835	SRR15479864	24067	A	T	0,994255	2021-08-09	United States
S_950_N	S	950	SRR15479864	24410	G	A	1	2021-08-09	United States
ORF3a_26_L	ORF3a	26	SRR15479864	25469	C	T	0,999472	2021-08-09	United States
ORF3a_104_S	ORF3a	104	SRR15479864	25702	C	T	0,995461	2021-08-09	United States
M_82_T	M	82	SRR15479864	26767	T	C	0,988517	2021-08-09	United States
ORF7a_82_A	ORF7a	82	SRR15479864	27638	T	C	1	2021-08-09	United States
ORF7a_120_I	ORF7a	120	SRR15479864	27752	C	T	0,999495	2021-08-09	United States
ORF7b_40_I	ORF7b	40	SRR15479864	27874	C	T	0,811925	2021-08-09	United States
ORF8_118_NA	ORF8	118	SRR15479864	28247	A	-GATTTC	0,995678	2021-08-09	United States
N_63_G	N	63	SRR15479864	28461	A	G	0,999652	2021-08-09	United States
N_203_M	N	203	SRR15479864	28881	G	T	0,99987	2021-08-09	United States
N_208_S	N	208	SRR15479864	28895	G	T	0,998179	2021-08-09	United States
N_215_C	N	215	SRR15479864	28916	G	T	0,998969	2021-08-09	United States
N_377_Y	N	377	SRR15479864	29402	G	T	0,998993	2021-08-09	United States
ORF1ab_1306_S	ORF1ab	1306	SRR15479865	4181	G	T	1	2021-08-08	United States
ORF1ab_2046_L	ORF1ab	2046	SRR15479865	6402	C	T	0,905978	2021-08-08	United States
ORF1ab_2125_Y	ORF1ab	2125	SRR15479865	6638	C	T	0,994973	2021-08-08	United States
ORF1ab_2287_S	ORF1ab	2287	SRR15479865	7124	C	T	0,999847	2021-08-08	United States
ORF1ab_2355_S	ORF1ab	2355	SRR15479865	7328	G	T	0,0608856	2021-08-08	United States
ORF1ab_2554_V	ORF1ab	2554	SRR15479865	7926	C	T	0,998906	2021-08-08	United States
ORF1ab_2684_I	ORF1ab	2684	SRR15479865	8316	C	T	0,998502	2021-08-08	United States
ORF1ab_2930_L	ORF1ab	2930	SRR15479865	9053	G	T	0,992647	2021-08-08	United States
ORF1ab_3255_I	ORF1ab	3255	SRR15479865	10029	C	T	0,124553	2021-08-08	United States
ORF1ab_3646_A	ORF1ab	3646	SRR15479865	11201	A	G	0,969474	2021-08-08	United States
ORF1ab_183_V	ORF1ab	183	SRR15479865	14014	T	G	0,994667	2021-08-08	United States
ORF1ab_270_S	ORF1ab	270	SRR15479865	14277	G	T	0,993806	2021-08-08	United States
ORF1ab_314_L	ORF1ab	314	SRR15479865	14408	C	T	0,648376	2021-08-08	United States
ORF1ab_662_S	ORF1ab	662	SRR15479865	15451	G	A	0,84462	2021-08-08	United States
ORF1ab_1000_L	ORF1ab	1000	SRR15479865	16466	C	T	0,999924	2021-08-08	United States
ORF1ab_1087_Y	ORF1ab	1087	SRR15479865	16726	C	T	0,997789	2021-08-08	United States
ORF1ab_1918_V	ORF1ab	1918	SRR15479865	19220	C	T	0,999702	2021-08-08	United States
S_19_R	S	19	SRR15479865	21618	C	G	0,821208	2021-08-08	United States
S_142_D	S	142	SRR15479865	21987	G	A	0,999012	2021-08-08	United States
S_156_NA	S	156	SRR15479865	22028	G	-AGTTCA	0,997506	2021-08-08	United States
S_452_R	S	452	SRR15479865	22917	T	G	1	2021-08-08	United States
S_478_K	S	478	SRR15479865	22995	C	A	0,335873	2021-08-08	United States
S_614_G	S	614	SRR15479865	23403	A	G	0,999336	2021-08-08	United States
S_681_R	S	681	SRR15479865	23604	C	G	1	2021-08-08	United States
S_950_N	S	950	SRR15479865	24410	G	A	0,99959	2021-08-08	United States
ORF3a_26_L	ORF3a	26	SRR15479865	25469	C	T	0,999693	2021-08-08	United States
M_82_T	M	82	SRR15479865	26767	T	C	0,994736	2021-08-08	United States
ORF7a_82_A	ORF7a	82	SRR15479865	27638	T	C	0,999409	2021-08-08	United States
ORF7a_120_I	ORF7a	120	SRR15479865	27752	C	T	0,999685	2021-08-08	United States
ORF7b_40_I	ORF7b	40	SRR15479865	27874	C	T	0,921206	2021-08-08	United States
ORF8_60_F	ORF8	60	SRR15479865	28073	G	T	0,299964	2021-08-08	United States
ORF8_118_NA	ORF8	118	SRR15479865	28247	A	-GATTTC	0,993418	2021-08-08	United States
N_63_G	N	63	SRR15479865	28461	A	G	1	2021-08-08	United States
N_203_M	N	203	SRR15479865	28881	G	T	0,998774	2021-08-08	United States
N_215_C	N	215	SRR15479865	28916	G	T	0,998609	2021-08-08	United States
N_377_Y	N	377	SRR15479865	29402	G	T	1	2021-08-08	United States
N_415_G	N	415	SRR15479865	29517	A	G	0,0867089	2021-08-08	United States
ORF1ab_1306_S	ORF1ab	1306	SRR15479867	4181	G	T	1	2021-08-09	United States
ORF1ab_2046_L	ORF1ab	2046	SRR15479867	6402	C	T	0,466256	2021-08-09	United States
ORF1ab_2287_S	ORF1ab	2287	SRR15479867	7124	C	T	0,999769	2021-08-09	United States
ORF1ab_2355_S	ORF1ab	2355	SRR15479867	7328	G	T	0,0803213	2021-08-09	United States
ORF1ab_2930_L	ORF1ab	2930	SRR15479867	9053	G	T	0,991667	2021-08-09	United States
ORF1ab_3220_V	ORF1ab	3220	SRR15479867	9924	C	T	0,99701	2021-08-09	United States
ORF1ab_3255_I	ORF1ab	3255	SRR15479867	10029	C	T	0,146383	2021-08-09	United States
ORF1ab_3646_A	ORF1ab	3646	SRR15479867	11201	A	G	0,961546	2021-08-09	United States
ORF1ab_3730_V	ORF1ab	3730	SRR15479867	11454	C	T	0,996883	2021-08-09	United States
ORF1ab_314_L	ORF1ab	314	SRR15479867	14408	C	T	0,355556	2021-08-09	United States
ORF1ab_662_S	ORF1ab	662	SRR15479867	15451	G	A	0,822993	2021-08-09	United States
ORF1ab_1000_L	ORF1ab	1000	SRR15479867	16466	C	T	0,999704	2021-08-09	United States
ORF1ab_1918_V	ORF1ab	1918	SRR15479867	19220	C	T	0,999386	2021-08-09	United States
S_19_R	S	19	SRR15479867	21618	C	G	0,872447	2021-08-09	United States
S_142_D	S	142	SRR15479867	21987	G	A	1	2021-08-09	United States
S_156_NA	S	156	SRR15479867	22028	G	-AGTTCA	0,995261	2021-08-09	United States
S_452_R	S	452	SRR15479867	22917	T	G	1	2021-08-09	United States
S_478_K	S	478	SRR15479867	22995	C	A	0,598039	2021-08-09	United States
S_614_G	S	614	SRR15479867	23403	A	G	1	2021-08-09	United States
S_681_R	S	681	SRR15479867	23604	C	G	0,999036	2021-08-09	United States
S_950_N	S	950	SRR15479867	24410	G	A	0,999894	2021-08-09	United States
ORF3a_26_L	ORF3a	26	SRR15479867	25469	C	T	0,999546	2021-08-09	United States
ORF3a_239_Q	ORF3a	239	SRR15479867	26107	G	C	0,457944	2021-08-09	United States
M_82_T	M	82	SRR15479867	26767	T	C	0,992669	2021-08-09	United States
ORF7a_82_A	ORF7a	82	SRR15479867	27638	T	C	1	2021-08-09	United States
ORF7a_120_I	ORF7a	120	SRR15479867	27752	C	T	1	2021-08-09	United States
ORF7b_40_I	ORF7b	40	SRR15479867	27874	C	T	0,802463	2021-08-09	United States
ORF8_118_NA	ORF8	118	SRR15479867	28247	A	-GATTTC	0,996915	2021-08-09	United States
N_63_G	N	63	SRR15479867	28461	A	G	0,999678	2021-08-09	United States
N_203_M	N	203	SRR15479867	28881	G	T	0,99975	2021-08-09	United States
N_215_C	N	215	SRR15479867	28916	G	T	0,99942	2021-08-09	United States
N_377_Y	N	377	SRR15479867	29402	G	T	0,999524	2021-08-09	United States
ORF1ab_265_I	ORF1ab	265	SRR15479868	1059	C	T	0,998003	2021-08-09	United States
ORF1ab_1306_S	ORF1ab	1306	SRR15479868	4181	G	T	0,999329	2021-08-09	United States
ORF1ab_2046_L	ORF1ab	2046	SRR15479868	6402	C	T	0,832279	2021-08-09	United States
ORF1ab_2287_S	ORF1ab	2287	SRR15479868	7124	C	T	0,999393	2021-08-09	United States
ORF1ab_2355_S	ORF1ab	2355	SRR15479868	7328	G	T	0,105675	2021-08-09	United States
ORF1ab_2930_L	ORF1ab	2930	SRR15479868	9053	G	T	0,998291	2021-08-09	United States
ORF1ab_3255_I	ORF1ab	3255	SRR15479868	10029	C	T	0,219892	2021-08-09	United States
ORF1ab_3646_A	ORF1ab	3646	SRR15479868	11201	A	G	0,96241	2021-08-09	United States
ORF1ab_314_L	ORF1ab	314	SRR15479868	14408	C	T	0,520057	2021-08-09	United States
ORF1ab_662_S	ORF1ab	662	SRR15479868	15451	G	A	0,836935	2021-08-09	United States
ORF1ab_1000_L	ORF1ab	1000	SRR15479868	16466	C	T	0,999598	2021-08-09	United States
ORF1ab_1918_V	ORF1ab	1918	SRR15479868	19220	C	T	0,999412	2021-08-09	United States
S_19_R	S	19	SRR15479868	21618	C	G	0,857562	2021-08-09	United States
S_95_I	S	95	SRR15479868	21846	C	T	1	2021-08-09	United States
S_142_D	S	142	SRR15479868	21987	G	A	1	2021-08-09	United States
S_156_NA	S	156	SRR15479868	22028	G	-AGTTCA	0,997389	2021-08-09	United States
S_452_R	S	452	SRR15479868	22917	T	G	0,999591	2021-08-09	United States
S_478_K	S	478	SRR15479868	22995	C	A	0,422142	2021-08-09	United States
S_614_G	S	614	SRR15479868	23403	A	G	0,999744	2021-08-09	United States
S_681_R	S	681	SRR15479868	23604	C	G	0,999601	2021-08-09	United States
S_950_N	S	950	SRR15479868	24410	G	A	0,999675	2021-08-09	United States
ORF3a_26_L	ORF3a	26	SRR15479868	25469	C	T	0,999771	2021-08-09	United States
M_82_T	M	82	SRR15479868	26767	T	C	0,991689	2021-08-09	United States
ORF6_46_V	ORF6	46	SRR15479868	27338	A	T	0,999297	2021-08-09	United States
ORF7a_82_A	ORF7a	82	SRR15479868	27638	T	C	0,999836	2021-08-09	United States
ORF7a_120_I	ORF7a	120	SRR15479868	27752	C	T	0,99993	2021-08-09	United States
ORF7b_40_I	ORF7b	40	SRR15479868	27874	C	T	0,869223	2021-08-09	United States
ORF8_118_NA	ORF8	118	SRR15479868	28247	A	-GATTTC	0,996757	2021-08-09	United States
N_63_G	N	63	SRR15479868	28461	A	G	0,999647	2021-08-09	United States
N_203_M	N	203	SRR15479868	28881	G	T	0,999657	2021-08-09	United States
N_215_C	N	215	SRR15479868	28916	G	T	0,999076	2021-08-09	United States
N_377_Y	N	377	SRR15479868	29402	G	T	0,999656	2021-08-09	United States
ORF1ab_309_L	ORF1ab	309	SRR15479869	1191	C	T	0,828952	2021-08-08	United States
ORF1ab_538_A	ORF1ab	538	SRR15479869	1877	T	G	0,997212	2021-08-08	United States
ORF1ab_1640_L	ORF1ab	1640	SRR15479869	5184	C	T	0,812169	2021-08-08	United States
ORF1ab_2355_S	ORF1ab	2355	SRR15479869	7328	G	T	0,108075	2021-08-08	United States
ORF1ab_3209_V	ORF1ab	3209	SRR15479869	9891	C	T	0,99829	2021-08-08	United States
ORF1ab_3718_A	ORF1ab	3718	SRR15479869	11418	T	C	0,998458	2021-08-08	United States
ORF1ab_314_L	ORF1ab	314	SRR15479869	14408	C	T	0,48455	2021-08-08	United States
ORF1ab_662_S	ORF1ab	662	SRR15479869	15451	G	A	0,836478	2021-08-08	United States
ORF1ab_1000_L	ORF1ab	1000	SRR15479869	16466	C	T	0,999793	2021-08-08	United States
ORF1ab_1441_H	ORF1ab	1441	SRR15479869	17790	G	T	0,901496	2021-08-08	United States
ORF1ab_1570_L	ORF1ab	1570	SRR15479869	18176	C	T	0,99796	2021-08-08	United States
ORF1ab_1898_F	ORF1ab	1898	SRR15479869	19160	C	T	0,997994	2021-08-08	United States
ORF1ab_2417_I	ORF1ab	2417	SRR15479869	20718	G	T	0,998874	2021-08-08	United States
S_19_R	S	19	SRR15479869	21618	C	G	0,861649	2021-08-08	United States
S_142_D	S	142	SRR15479869	21987	G	A	0,999709	2021-08-08	United States
S_156_NA	S	156	SRR15479869	22028	G	-AGTTCA	0,996162	2021-08-08	United States
S_452_R	S	452	SRR15479869	22917	T	G	1	2021-08-08	United States
S_478_K	S	478	SRR15479869	22995	C	A	0,449014	2021-08-08	United States
S_614_G	S	614	SRR15479869	23403	A	G	0,999488	2021-08-08	United States
S_681_R	S	681	SRR15479869	23604	C	G	0,999241	2021-08-08	United States
S_950_N	S	950	SRR15479869	24410	G	A	0,999766	2021-08-08	United States
S_1073_N	S	1073	SRR15479869	24781	G	T	0,997836	2021-08-08	United States
ORF3a_26_L	ORF3a	26	SRR15479869	25469	C	T	0,99987	2021-08-08	United States
M_82_T	M	82	SRR15479869	26767	T	C	0,992841	2021-08-08	United States
ORF7a_82_A	ORF7a	82	SRR15479869	27638	T	C	0,997917	2021-08-08	United States
ORF7a_116_F	ORF7a	116	SRR15479869	27739	C	T	0,999606	2021-08-08	United States
ORF7a_120_I	ORF7a	120	SRR15479869	27752	C	T	0,999798	2021-08-08	United States
ORF8_118_NA	ORF8	118	SRR15479869	28247	A	-GATTTC	0,997157	2021-08-08	United States
N_63_G	N	63	SRR15479869	28461	A	G	0,999792	2021-08-08	United States
N_203_M	N	203	SRR15479869	28881	G	T	0,999777	2021-08-08	United States
N_377_Y	N	377	SRR15479869	29402	G	T	0,999202	2021-08-08	United States
ORF1ab_1306_S	ORF1ab	1306	SRR15479871	4181	G	T	1	2021-08-09	United States
ORF1ab_2046_L	ORF1ab	2046	SRR15479871	6402	C	T	0,304083	2021-08-09	United States
ORF1ab_2287_S	ORF1ab	2287	SRR15479871	7124	C	T	0,998824	2021-08-09	United States
ORF1ab_2355_S	ORF1ab	2355	SRR15479871	7328	G	T	0,0862944	2021-08-09	United States
ORF1ab_2930_L	ORF1ab	2930	SRR15479871	9053	G	T	0,997537	2021-08-09	United States
ORF1ab_3255_I	ORF1ab	3255	SRR15479871	10029	C	T	0,243432	2021-08-09	United States
ORF1ab_3646_A	ORF1ab	3646	SRR15479871	11201	A	G	0,969237	2021-08-09	United States
ORF1ab_82_E	ORF1ab	82	SRR15479871	13711	A	G	0,996521	2021-08-09	United States
ORF1ab_314_L	ORF1ab	314	SRR15479871	14408	C	T	0,449579	2021-08-09	United States
ORF1ab_662_S	ORF1ab	662	SRR15479871	15451	G	A	0,798213	2021-08-09	United States
ORF1ab_1000_L	ORF1ab	1000	SRR15479871	16466	C	T	0,999626	2021-08-09	United States
ORF1ab_1257_V	ORF1ab	1257	SRR15479871	17236	A	G	0,997734	2021-08-09	United States
ORF1ab_1918_V	ORF1ab	1918	SRR15479871	19220	C	T	0,998174	2021-08-09	United States
S_19_R	S	19	SRR15479871	21618	C	G	0,90655	2021-08-09	United States
S_142_D	S	142	SRR15479871	21987	G	A	1	2021-08-09	United States
S_156_NA	S	156	SRR15479871	22028	G	-AGTTCA	0,995935	2021-08-09	United States
S_452_R	S	452	SRR15479871	22917	T	G	0,99759	2021-08-09	United States
S_478_K	S	478	SRR15479871	22995	C	A	0,833333	2021-08-09	United States
S_614_G	S	614	SRR15479871	23403	A	G	1	2021-08-09	United States
S_681_R	S	681	SRR15479871	23604	C	G	1	2021-08-09	United States
S_950_N	S	950	SRR15479871	24410	G	A	1	2021-08-09	United States
ORF3a_26_L	ORF3a	26	SRR15479871	25469	C	T	0,998859	2021-08-09	United States
M_82_T	M	82	SRR15479871	26767	T	C	0,991699	2021-08-09	United States
ORF7a_82_A	ORF7a	82	SRR15479871	27638	T	C	1	2021-08-09	United States
ORF7a_120_I	ORF7a	120	SRR15479871	27752	C	T	1	2021-08-09	United States
ORF7b_40_I	ORF7b	40	SRR15479871	27874	C	T	0,721992	2021-08-09	United States
ORF8_118_NA	ORF8	118	SRR15479871	28247	A	-GATTTC	0,997035	2021-08-09	United States
N_63_G	N	63	SRR15479871	28461	A	G	0,999568	2021-08-09	United States
N_203_M	N	203	SRR15479871	28881	G	T	0,999377	2021-08-09	United States
N_215_C	N	215	SRR15479871	28916	G	T	0,999381	2021-08-09	United States
N_373_N	N	373	SRR15479871	29392	G	T	0,993731	2021-08-09	United States
N_377_Y	N	377	SRR15479871	29402	G	T	1	2021-08-09	United States
ORF1ab_309_L	ORF1ab	309	SRR15479873	1191	C	T	0,902233	2021-08-09	United States
ORF1ab_538_A	ORF1ab	538	SRR15479873	1877	T	G	0,994558	2021-08-09	United States
ORF1ab_2068_I	ORF1ab	2068	SRR15479873	6468	C	T	0,995177	2021-08-09	United States
ORF1ab_3209_V	ORF1ab	3209	SRR15479873	9891	C	T	0,9977	2021-08-09	United States
ORF1ab_3603_NA	ORF1ab	3603	SRR15479873	11074	C	-T	0,0527664	2021-08-09	United States
ORF1ab_3718_A	ORF1ab	3718	SRR15479873	11418	T	C	0,99619	2021-08-09	United States
ORF1ab_53_G	ORF1ab	53	SRR15479873	13625	A	G	0,995799	2021-08-09	United States
ORF1ab_314_L	ORF1ab	314	SRR15479873	14408	C	T	0,451067	2021-08-09	United States
ORF1ab_662_S	ORF1ab	662	SRR15479873	15451	G	A	0,816453	2021-08-09	United States
ORF1ab_1000_L	ORF1ab	1000	SRR15479873	16466	C	T	0,999126	2021-08-09	United States
ORF1ab_1570_L	ORF1ab	1570	SRR15479873	18176	C	T	0,993902	2021-08-09	United States
ORF1ab_1774_I	ORF1ab	1774	SRR15479873	18788	C	T	0,995582	2021-08-09	United States
ORF1ab_1898_F	ORF1ab	1898	SRR15479873	19160	C	T	0,994186	2021-08-09	United States
ORF1ab_2417_I	ORF1ab	2417	SRR15479873	20718	G	T	0,995619	2021-08-09	United States
S_19_R	S	19	SRR15479873	21618	C	G	0,865985	2021-08-09	United States
S_142_D	S	142	SRR15479873	21987	G	A	0,993197	2021-08-09	United States
S_156_NA	S	156	SRR15479873	22028	G	-AGTTCA	0,993243	2021-08-09	United States
S_452_R	S	452	SRR15479873	22917	T	G	1	2021-08-09	United States
S_478_K	S	478	SRR15479873	22995	C	A	0,625698	2021-08-09	United States
S_614_G	S	614	SRR15479873	23403	A	G	1	2021-08-09	United States
S_681_R	S	681	SRR15479873	23604	C	G	1	2021-08-09	United States
S_950_N	S	950	SRR15479873	24410	G	A	0,999409	2021-08-09	United States
ORF3a_26_L	ORF3a	26	SRR15479873	25469	C	T	0,999647	2021-08-09	United States
M_82_T	M	82	SRR15479873	26767	T	C	0,998069	2021-08-09	United States
ORF7a_82_A	ORF7a	82	SRR15479873	27638	T	C	1	2021-08-09	United States
ORF7a_116_F	ORF7a	116	SRR15479873	27739	C	T	0,993671	2021-08-09	United States
ORF7a_120_I	ORF7a	120	SRR15479873	27752	C	T	1	2021-08-09	United States
ORF8_118_NA	ORF8	118	SRR15479873	28247	A	-GATTTC	0,996429	2021-08-09	United States
N_63_G	N	63	SRR15479873	28461	A	G	0,998992	2021-08-09	United States
N_203_M	N	203	SRR15479873	28881	G	T	1	2021-08-09	United States
N_377_Y	N	377	SRR15479873	29402	G	T	0,999261	2021-08-09	United States
ORF1ab_554_I	ORF1ab	554	SRR15479874	1926	C	T	0,581358	2021-08-09	United States
ORF1ab_953_Y	ORF1ab	953	SRR15479874	3122	G	T	0,994743	2021-08-09	United States
ORF1ab_1306_S	ORF1ab	1306	SRR15479874	4181	G	T	1	2021-08-09	United States
ORF1ab_2046_L	ORF1ab	2046	SRR15479874	6402	C	T	0,487991	2021-08-09	United States
ORF1ab_2287_S	ORF1ab	2287	SRR15479874	7124	C	T	0,999022	2021-08-09	United States
ORF1ab_2930_L	ORF1ab	2930	SRR15479874	9053	G	T	1	2021-08-09	United States
ORF1ab_3076_Y	ORF1ab	3076	SRR15479874	9491	C	T	0,0582394	2021-08-09	United States
ORF1ab_3255_I	ORF1ab	3255	SRR15479874	10029	C	T	0,201751	2021-08-09	United States
ORF1ab_3646_A	ORF1ab	3646	SRR15479874	11201	A	G	0,972876	2021-08-09	United States
ORF1ab_183_V	ORF1ab	183	SRR15479874	14014	T	G	0,986369	2021-08-09	United States
ORF1ab_314_L	ORF1ab	314	SRR15479874	14408	C	T	0,519011	2021-08-09	United States
ORF1ab_662_S	ORF1ab	662	SRR15479874	15451	G	A	0,842951	2021-08-09	United States
ORF1ab_1000_L	ORF1ab	1000	SRR15479874	16466	C	T	0,999736	2021-08-09	United States
ORF1ab_1918_V	ORF1ab	1918	SRR15479874	19220	C	T	1	2021-08-09	United States
ORF1ab_2324_G	ORF1ab	2324	SRR15479874	20437	A	G	0,997433	2021-08-09	United States
S_19_R	S	19	SRR15479874	21618	C	G	0,861188	2021-08-09	United States
S_142_D	S	142	SRR15479874	21987	G	A	1	2021-08-09	United States
S_156_NA	S	156	SRR15479874	22028	G	-AGTTCA	1	2021-08-09	United States
S_263_S	S	263	SRR15479874	22349	G	T	0,995745	2021-08-09	United States
S_452_R	S	452	SRR15479874	22917	T	G	1	2021-08-09	United States
S_478_K	S	478	SRR15479874	22995	C	A	0,711111	2021-08-09	United States
S_614_G	S	614	SRR15479874	23403	A	G	1	2021-08-09	United States
S_681_R	S	681	SRR15479874	23604	C	G	1	2021-08-09	United States
S_950_N	S	950	SRR15479874	24410	G	A	1	2021-08-09	United States
ORF3a_26_L	ORF3a	26	SRR15479874	25469	C	T	1	2021-08-09	United States
M_82_T	M	82	SRR15479874	26767	T	C	0,992991	2021-08-09	United States
ORF7a_120_I	ORF7a	120	SRR15479874	27752	C	T	1	2021-08-09	United States
ORF7b_40_I	ORF7b	40	SRR15479874	27874	C	T	0,857143	2021-08-09	United States
ORF8_118_NA	ORF8	118	SRR15479874	28247	A	-GATTTC	0,997992	2021-08-09	United States
N_63_G	N	63	SRR15479874	28461	A	G	1	2021-08-09	United States
N_203_M	N	203	SRR15479874	28881	G	T	1	2021-08-09	United States
N_215_C	N	215	SRR15479874	28916	G	T	0,999121	2021-08-09	United States
N_377_Y	N	377	SRR15479874	29402	G	T	1	2021-08-09	United States
ORF1ab_1306_S	ORF1ab	1306	SRR15479875	4181	G	T	0,999632	2021-08-07	United States
ORF1ab_1567_A	ORF1ab	1567	SRR15479875	4964	A	G	0,191455	2021-08-07	United States
ORF1ab_2046_L	ORF1ab	2046	SRR15479875	6402	C	T	0,203667	2021-08-07	United States
ORF1ab_2287_S	ORF1ab	2287	SRR15479875	7124	C	T	0,999627	2021-08-07	United States
ORF1ab_2355_S	ORF1ab	2355	SRR15479875	7328	G	T	0,117616	2021-08-07	United States
ORF1ab_2930_L	ORF1ab	2930	SRR15479875	9053	G	T	0,999043	2021-08-07	United States
ORF1ab_3255_I	ORF1ab	3255	SRR15479875	10029	C	T	0,149102	2021-08-07	United States
ORF1ab_3646_A	ORF1ab	3646	SRR15479875	11201	A	G	0,983793	2021-08-07	United States
ORF1ab_314_L	ORF1ab	314	SRR15479875	14408	C	T	0,374635	2021-08-07	United States
ORF1ab_662_S	ORF1ab	662	SRR15479875	15451	G	A	0,78143	2021-08-07	United States
ORF1ab_1000_L	ORF1ab	1000	SRR15479875	16466	C	T	0,999549	2021-08-07	United States
ORF1ab_1257_V	ORF1ab	1257	SRR15479875	17236	A	G	0,998834	2021-08-07	United States
ORF1ab_1918_V	ORF1ab	1918	SRR15479875	19220	C	T	0,999125	2021-08-07	United States
S_19_R	S	19	SRR15479875	21618	C	G	0,909581	2021-08-07	United States
S_142_D	S	142	SRR15479875	21987	G	A	1	2021-08-07	United States
S_156_NA	S	156	SRR15479875	22028	G	-AGTTCA	0,99486	2021-08-07	United States
S_452_R	S	452	SRR15479875	22917	T	G	1	2021-08-07	United States
S_478_K	S	478	SRR15479875	22995	C	A	0,763686	2021-08-07	United States
S_614_G	S	614	SRR15479875	23403	A	G	0,999517	2021-08-07	United States
S_681_R	S	681	SRR15479875	23604	C	G	0,999398	2021-08-07	United States
S_950_N	S	950	SRR15479875	24410	G	A	0,999713	2021-08-07	United States
ORF3a_26_L	ORF3a	26	SRR15479875	25469	C	T	0,999757	2021-08-07	United States
M_82_T	M	82	SRR15479875	26767	T	C	0,99286	2021-08-07	United States
ORF7a_82_A	ORF7a	82	SRR15479875	27638	T	C	0,99966	2021-08-07	United States
ORF7a_120_I	ORF7a	120	SRR15479875	27752	C	T	1	2021-08-07	United States
ORF7b_40_I	ORF7b	40	SRR15479875	27874	C	T	0,778735	2021-08-07	United States
ORF8_25_Y	ORF8	25	SRR15479875	27967	G	A	0,984974	2021-08-07	United States
ORF8_118_NA	ORF8	118	SRR15479875	28247	A	-GATTTC	0,997208	2021-08-07	United States
ORF1ab_37_D	ORF1ab	37	SRR15479879	376	G	T	0,973216	2021-08-08	United States
ORF1ab_309_L	ORF1ab	309	SRR15479879	1191	C	T	0,878042	2021-08-08	United States
ORF1ab_538_A	ORF1ab	538	SRR15479879	1877	T	G	0,980661	2021-08-08	United States
ORF1ab_1640_L	ORF1ab	1640	SRR15479879	5184	C	T	0,817694	2021-08-08	United States
ORF1ab_2355_S	ORF1ab	2355	SRR15479879	7328	G	T	0,115016	2021-08-08	United States
ORF1ab_3209_V	ORF1ab	3209	SRR15479879	9891	C	T	0,989182	2021-08-08	United States
ORF1ab_3718_A	ORF1ab	3718	SRR15479879	11418	T	C	0,989469	2021-08-08	United States
ORF1ab_314_L	ORF1ab	314	SRR15479879	14408	C	T	0,455214	2021-08-08	United States
ORF1ab_662_S	ORF1ab	662	SRR15479879	15451	G	A	0,811505	2021-08-08	United States
ORF1ab_1000_L	ORF1ab	1000	SRR15479879	16466	C	T	0,999629	2021-08-08	United States
ORF1ab_1441_H	ORF1ab	1441	SRR15479879	17790	G	T	0,892848	2021-08-08	United States
ORF1ab_1570_L	ORF1ab	1570	SRR15479879	18176	C	T	0,975498	2021-08-08	United States
ORF1ab_1898_F	ORF1ab	1898	SRR15479879	19160	C	T	0,972109	2021-08-08	United States
ORF1ab_2417_I	ORF1ab	2417	SRR15479879	20718	G	T	0,977455	2021-08-08	United States
S_19_R	S	19	SRR15479879	21618	C	G	0,903206	2021-08-08	United States
S_142_D	S	142	SRR15479879	21987	G	A	1	2021-08-08	United States
S_156_NA	S	156	SRR15479879	22028	G	-AGTTCA	0,994655	2021-08-08	United States
S_452_R	S	452	SRR15479879	22917	T	G	0,999221	2021-08-08	United States
S_478_K	S	478	SRR15479879	22995	C	A	0,611374	2021-08-08	United States
S_614_G	S	614	SRR15479879	23403	A	G	1	2021-08-08	United States
S_681_R	S	681	SRR15479879	23604	C	G	0,999094	2021-08-08	United States
S_950_N	S	950	SRR15479879	24410	G	A	0,999472	2021-08-08	United States
ORF3a_26_L	ORF3a	26	SRR15479879	25469	C	T	0,999316	2021-08-08	United States
M_82_T	M	82	SRR15479879	26767	T	C	0,991802	2021-08-08	United States
ORF7a_82_A	ORF7a	82	SRR15479879	27638	T	C	1	2021-08-08	United States
ORF7a_116_F	ORF7a	116	SRR15479879	27739	C	T	0,981935	2021-08-08	United States
ORF7a_120_I	ORF7a	120	SRR15479879	27752	C	T	0,999808	2021-08-08	United States
ORF8_118_NA	ORF8	118	SRR15479879	28247	A	-GATTTC	0,996168	2021-08-08	United States
N_63_G	N	63	SRR15479879	28461	A	G	0,999534	2021-08-08	United States
N_203_M	N	203	SRR15479879	28881	G	T	0,999445	2021-08-08	United States
N_377_Y	N	377	SRR15479879	29402	G	T	0,999409	2021-08-08	United States
ORF1ab_1306_S	ORF1ab	1306	SRR15479880	4181	G	T	0,999471	2021-08-08	United States
ORF1ab_1397_V	ORF1ab	1397	SRR15479880	4455	C	T	0,998896	2021-08-08	United States
ORF1ab_2046_L	ORF1ab	2046	SRR15479880	6402	C	T	0,742462	2021-08-08	United States
ORF1ab_2287_S	ORF1ab	2287	SRR15479880	7124	C	T	0,999218	2021-08-08	United States
ORF1ab_2355_S	ORF1ab	2355	SRR15479880	7328	G	T	0,11687	2021-08-08	United States
ORF1ab_2855_V	ORF1ab	2855	SRR15479880	8829	C	T	0,996999	2021-08-08	United States
ORF1ab_2930_L	ORF1ab	2930	SRR15479880	9053	G	T	0,998641	2021-08-08	United States
ORF1ab_3255_I	ORF1ab	3255	SRR15479880	10029	C	T	0,214345	2021-08-08	United States
ORF1ab_3603_NA	ORF1ab	3603	SRR15479880	11074	C	+T	0,080811	2021-08-08	United States
ORF1ab_3606_NA	ORF1ab	3606	SRR15479880	11082	T	-G	0,138248	2021-08-08	United States
ORF1ab_3606_F	ORF1ab	3606	SRR15479880	11083	G	T	0,995387	2021-08-08	United States
ORF1ab_3646_A	ORF1ab	3646	SRR15479880	11201	A	G	0,949489	2021-08-08	United States
ORF1ab_314_L	ORF1ab	314	SRR15479880	14408	C	T	0,42231	2021-08-08	United States
ORF1ab_662_S	ORF1ab	662	SRR15479880	15451	G	A	0,753194	2021-08-08	United States
ORF1ab_1000_L	ORF1ab	1000	SRR15479880	16466	C	T	0,999727	2021-08-08	United States
ORF1ab_1847_S	ORF1ab	1847	SRR15479880	19006	G	T	0,996961	2021-08-08	United States
ORF1ab_1918_V	ORF1ab	1918	SRR15479880	19220	C	T	0,999438	2021-08-08	United States
S_19_R	S	19	SRR15479880	21618	C	G	0,776269	2021-08-08	United States
S_95_I	S	95	SRR15479880	21846	C	T	1	2021-08-08	United States
S_142_D	S	142	SRR15479880	21987	G	A	1	2021-08-08	United States
S_156_NA	S	156	SRR15479880	22028	G	-AGTTCA	0,998106	2021-08-08	United States
S_452_R	S	452	SRR15479880	22917	T	G	0,999705	2021-08-08	United States
S_478_K	S	478	SRR15479880	22995	C	A	0,524059	2021-08-08	United States
S_614_G	S	614	SRR15479880	23403	A	G	0,999818	2021-08-08	United States
S_681_R	S	681	SRR15479880	23604	C	G	0,99966	2021-08-08	United States
S_950_N	S	950	SRR15479880	24410	G	A	0,999938	2021-08-08	United States
ORF3a_26_L	ORF3a	26	SRR15479880	25469	C	T	0,999767	2021-08-08	United States
M_82_T	M	82	SRR15479880	26767	T	C	0,991054	2021-08-08	United States
ORF7a_82_A	ORF7a	82	SRR15479880	27638	T	C	0,999452	2021-08-08	United States
ORF7a_120_I	ORF7a	120	SRR15479880	27752	C	T	0,999832	2021-08-08	United States
ORF7b_40_I	ORF7b	40	SRR15479880	27874	C	T	0,83115	2021-08-08	United States
ORF8_118_NA	ORF8	118	SRR15479880	28247	A	-GATTTC	0,996868	2021-08-08	United States
N_63_G	N	63	SRR15479880	28461	A	G	0,999647	2021-08-08	United States
N_203_M	N	203	SRR15479880	28881	G	T	0,99962	2021-08-08	United States
N_215_C	N	215	SRR15479880	28916	G	T	0,998432	2021-08-08	United States
N_377_Y	N	377	SRR15479880	29402	G	T	0,999663	2021-08-08	United States
ORF1ab_1228_G	ORF1ab	1228	SRR15479881	3948	A	G	0,997829	2021-08-08	United States
ORF1ab_1306_S	ORF1ab	1306	SRR15479881	4181	G	T	0,999517	2021-08-08	United States
ORF1ab_2046_L	ORF1ab	2046	SRR15479881	6402	C	T	0,621521	2021-08-08	United States
ORF1ab_2287_S	ORF1ab	2287	SRR15479881	7124	C	T	0,999189	2021-08-08	United States
ORF1ab_2355_S	ORF1ab	2355	SRR15479881	7328	G	T	0,0916834	2021-08-08	United States
ORF1ab_2930_L	ORF1ab	2930	SRR15479881	9053	G	T	0,99932	2021-08-08	United States
ORF1ab_3255_I	ORF1ab	3255	SRR15479881	10029	C	T	0,209199	2021-08-08	United States
ORF1ab_3646_A	ORF1ab	3646	SRR15479881	11201	A	G	0,954552	2021-08-08	United States
ORF1ab_3766_F	ORF1ab	3766	SRR15479881	11562	G	T	0,851414	2021-08-08	United States
ORF1ab_4041_G	ORF1ab	4041	SRR15479881	12387	A	G	0,997332	2021-08-08	United States
ORF1ab_314_L	ORF1ab	314	SRR15479881	14408	C	T	0,394643	2021-08-08	United States
ORF1ab_662_S	ORF1ab	662	SRR15479881	15451	G	A	0,751794	2021-08-08	United States
ORF1ab_1000_L	ORF1ab	1000	SRR15479881	16466	C	T	0,999779	2021-08-08	United States
ORF1ab_1918_V	ORF1ab	1918	SRR15479881	19220	C	T	0,998985	2021-08-08	United States
S_19_R	S	19	SRR15479881	21618	C	G	0,822215	2021-08-08	United States
S_142_D	S	142	SRR15479881	21987	G	A	0,999566	2021-08-08	United States
S_156_NA	S	156	SRR15479881	22028	G	-AGTTCA	0,996277	2021-08-08	United States
S_452_R	S	452	SRR15479881	22917	T	G	0,99942	2021-08-08	United States
S_478_K	S	478	SRR15479881	22995	C	A	0,596488	2021-08-08	United States
S_614_G	S	614	SRR15479881	23403	A	G	1	2021-08-08	United States
S_681_R	S	681	SRR15479881	23604	C	G	0,999417	2021-08-08	United States
S_950_N	S	950	SRR15479881	24410	G	A	0,999653	2021-08-08	United States
ORF3a_26_L	ORF3a	26	SRR15479881	25469	C	T	0,999701	2021-08-08	United States
ORF3a_239_Q	ORF3a	239	SRR15479881	26107	G	C	0,568448	2021-08-08	United States
M_82_T	M	82	SRR15479881	26767	T	C	0,99336	2021-08-08	United States
ORF7a_82_A	ORF7a	82	SRR15479881	27638	T	C	0,998619	2021-08-08	United States
ORF7a_120_I	ORF7a	120	SRR15479881	27752	C	T	0,999855	2021-08-08	United States
ORF7b_40_I	ORF7b	40	SRR15479881	27874	C	T	0,831441	2021-08-08	United States
ORF8_25_S	ORF8	25	SRR15479881	27967	G	C	0,988596	2021-08-08	United States
ORF8_118_NA	ORF8	118	SRR15479881	28247	A	-GATTTC	0,995913	2021-08-08	United States
N_63_G	N	63	SRR15479881	28461	A	G	0,999653	2021-08-08	United States
N_203_M	N	203	SRR15479881	28881	G	T	0,999496	2021-08-08	United States
N_215_C	N	215	SRR15479881	28916	G	T	0,998361	2021-08-08	United States
N_377_Y	N	377	SRR15479881	29402	G	T	0,998909	2021-08-08	United States
ORF1ab_1306_S	ORF1ab	1306	SRR15479882	4181	G	T	0,999412	2021-08-07	United States
ORF1ab_1466_R	ORF1ab	1466	SRR15479882	4662	T	G	0,0552764	2021-08-07	United States
ORF1ab_2046_L	ORF1ab	2046	SRR15479882	6402	C	T	0,478561	2021-08-07	United States
ORF1ab_2287_S	ORF1ab	2287	SRR15479882	7124	C	T	0,999617	2021-08-07	United States
ORF1ab_2355_S	ORF1ab	2355	SRR15479882	7328	G	T	0,0841346	2021-08-07	United States
ORF1ab_2930_L	ORF1ab	2930	SRR15479882	9053	G	T	0,99962	2021-08-07	United States
ORF1ab_3255_I	ORF1ab	3255	SRR15479882	10029	C	T	0,213668	2021-08-07	United States
ORF1ab_3646_A	ORF1ab	3646	SRR15479882	11201	A	G	0,939201	2021-08-07	United States
ORF1ab_314_L	ORF1ab	314	SRR15479882	14408	C	T	0,32345	2021-08-07	United States
ORF1ab_662_S	ORF1ab	662	SRR15479882	15451	G	A	0,725327	2021-08-07	United States
ORF1ab_1000_L	ORF1ab	1000	SRR15479882	16466	C	T	0,999786	2021-08-07	United States
ORF1ab_1257_V	ORF1ab	1257	SRR15479882	17236	A	G	0,997652	2021-08-07	United States
ORF1ab_1918_V	ORF1ab	1918	SRR15479882	19220	C	T	0,99933	2021-08-07	United States
S_19_R	S	19	SRR15479882	21618	C	G	0,840531	2021-08-07	United States
S_142_D	S	142	SRR15479882	21987	G	A	1	2021-08-07	United States
S_156_NA	S	156	SRR15479882	22028	G	-AGTTCA	0,994267	2021-08-07	United States
S_452_R	S	452	SRR15479882	22917	T	G	0,999561	2021-08-07	United States
S_478_K	S	478	SRR15479882	22995	C	A	0,72909	2021-08-07	United States
S_614_G	S	614	SRR15479882	23403	A	G	0,999873	2021-08-07	United States
S_681_R	S	681	SRR15479882	23604	C	G	0,999753	2021-08-07	United States
S_950_N	S	950	SRR15479882	24410	G	A	0,999862	2021-08-07	United States
ORF3a_26_L	ORF3a	26	SRR15479882	25469	C	T	0,999811	2021-08-07	United States
M_82_T	M	82	SRR15479882	26767	T	C	0,990476	2021-08-07	United States
ORF7a_82_A	ORF7a	82	SRR15479882	27638	T	C	0,999627	2021-08-07	United States
ORF7a_120_I	ORF7a	120	SRR15479882	27752	C	T	0,999859	2021-08-07	United States
ORF7b_40_I	ORF7b	40	SRR15479882	27874	C	T	0,672158	2021-08-07	United States
ORF8_118_NA	ORF8	118	SRR15479882	28247	A	-GATTTC	0,997055	2021-08-07	United States
N_63_G	N	63	SRR15479882	28461	A	G	0,999576	2021-08-07	United States
N_203_M	N	203	SRR15479882	28881	G	T	0,999181	2021-08-07	United States
N_215_C	N	215	SRR15479882	28916	G	T	0,99935	2021-08-07	United States
N_377_Y	N	377	SRR15479882	29402	G	T	0,999667	2021-08-07	United States
ORF1ab_1306_S	ORF1ab	1306	SRR15479889	4181	G	T	0,999602	2021-08-06	United States
ORF1ab_2046_L	ORF1ab	2046	SRR15479889	6402	C	T	0,768029	2021-08-06	United States
ORF1ab_2287_S	ORF1ab	2287	SRR15479889	7124	C	T	0,999832	2021-08-06	United States
ORF1ab_2355_S	ORF1ab	2355	SRR15479889	7328	G	T	0,052795	2021-08-06	United States
ORF1ab_2930_L	ORF1ab	2930	SRR15479889	9053	G	T	0,999437	2021-08-06	United States
ORF1ab_3255_I	ORF1ab	3255	SRR15479889	10029	C	T	0,178082	2021-08-06	United States
ORF1ab_3646_A	ORF1ab	3646	SRR15479889	11201	A	G	0,961665	2021-08-06	United States
ORF1ab_314_L	ORF1ab	314	SRR15479889	14408	C	T	0,500867	2021-08-06	United States
ORF1ab_662_S	ORF1ab	662	SRR15479889	15451	G	A	0,817561	2021-08-06	United States
ORF1ab_1000_L	ORF1ab	1000	SRR15479889	16466	C	T	0,999778	2021-08-06	United States
ORF1ab_1257_V	ORF1ab	1257	SRR15479889	17236	A	G	0,997316	2021-08-06	United States
ORF1ab_1918_V	ORF1ab	1918	SRR15479889	19220	C	T	0,999328	2021-08-06	United States
S_19_R	S	19	SRR15479889	21618	C	G	0,846575	2021-08-06	United States
S_142_D	S	142	SRR15479889	21987	G	A	1	2021-08-06	United States
S_156_NA	S	156	SRR15479889	22028	G	-AGTTCA	0,997356	2021-08-06	United States
S_452_R	S	452	SRR15479889	22917	T	G	0,999443	2021-08-06	United States
S_478_K	S	478	SRR15479889	22995	C	A	0,50458	2021-08-06	United States
S_614_G	S	614	SRR15479889	23403	A	G	0,999381	2021-08-06	United States
S_681_R	S	681	SRR15479889	23604	C	G	0,999723	2021-08-06	United States
S_950_N	S	950	SRR15479889	24410	G	A	0,999698	2021-08-06	United States
ORF3a_26_L	ORF3a	26	SRR15479889	25469	C	T	0,999823	2021-08-06	United States
M_82_T	M	82	SRR15479889	26767	T	C	0,992572	2021-08-06	United States
ORF7a_82_A	ORF7a	82	SRR15479889	27638	T	C	0,999458	2021-08-06	United States
ORF7a_120_I	ORF7a	120	SRR15479889	27752	C	T	1	2021-08-06	United States
ORF7b_40_I	ORF7b	40	SRR15479889	27874	C	T	0,867047	2021-08-06	United States
ORF8_118_NA	ORF8	118	SRR15479889	28247	A	-GATTTC	0,996673	2021-08-06	United States
