## Supplementary Table 2 for "Early detection and improved genomic surveillance of SARS-CoV-2 variants from deep sequencing data": SupplementaryTable2.txt (part 293 of 363)

VARIANT_ID	CDS_NAME	CDS_POS	PATIENT_ID	REF_POS	REF_BASE	ALT_BASE	VARIANT_FREQ	COLLECTION_DATE	COUNTRY
N_63_G	N	63	SRR15479889	28461	A	G	0,999496	2021-08-06	United States
N_203_M	N	203	SRR15479889	28881	G	T	0,999494	2021-08-06	United States
N_215_C	N	215	SRR15479889	28916	G	T	0,999165	2021-08-06	United States
N_377_Y	N	377	SRR15479889	29402	G	T	0,999321	2021-08-06	United States
ORF1ab_1306_S	ORF1ab	1306	SRR15479892	4181	G	T	0,998431	2021-08-07	United States
ORF1ab_2046_L	ORF1ab	2046	SRR15479892	6402	C	T	0,215699	2021-08-07	United States
ORF1ab_2287_S	ORF1ab	2287	SRR15479892	7124	C	T	0,999372	2021-08-07	United States
ORF1ab_2930_L	ORF1ab	2930	SRR15479892	9053	G	T	0,99	2021-08-07	United States
ORF1ab_3255_I	ORF1ab	3255	SRR15479892	10029	C	T	0,215543	2021-08-07	United States
ORF1ab_3646_A	ORF1ab	3646	SRR15479892	11201	A	G	0,913017	2021-08-07	United States
ORF1ab_314_L	ORF1ab	314	SRR15479892	14408	C	T	0,454328	2021-08-07	United States
ORF1ab_662_S	ORF1ab	662	SRR15479892	15451	G	A	0,832679	2021-08-07	United States
ORF1ab_1000_L	ORF1ab	1000	SRR15479892	16466	C	T	1	2021-08-07	United States
ORF1ab_1257_V	ORF1ab	1257	SRR15479892	17236	A	G	0,997273	2021-08-07	United States
ORF1ab_1918_V	ORF1ab	1918	SRR15479892	19220	C	T	0,997454	2021-08-07	United States
S_19_R	S	19	SRR15479892	21618	C	G	0,918796	2021-08-07	United States
S_452_R	S	452	SRR15479892	22917	T	G	1	2021-08-07	United States
S_478_K	S	478	SRR15479892	22995	C	A	0,853107	2021-08-07	United States
S_614_G	S	614	SRR15479892	23403	A	G	1	2021-08-07	United States
S_681_R	S	681	SRR15479892	23604	C	G	1	2021-08-07	United States
S_950_N	S	950	SRR15479892	24410	G	A	0,9997	2021-08-07	United States
ORF3a_26_L	ORF3a	26	SRR15479892	25469	C	T	1	2021-08-07	United States
M_82_T	M	82	SRR15479892	26767	T	C	0,992931	2021-08-07	United States
ORF7a_82_A	ORF7a	82	SRR15479892	27638	T	C	0,996835	2021-08-07	United States
ORF7a_120_I	ORF7a	120	SRR15479892	27752	C	T	1	2021-08-07	United States
ORF7b_40_I	ORF7b	40	SRR15479892	27874	C	T	0,745455	2021-08-07	United States
ORF8_118_NA	ORF8	118	SRR15479892	28247	A	-GATTTC	0,996987	2021-08-07	United States
N_63_G	N	63	SRR15479892	28461	A	G	1	2021-08-07	United States
N_203_M	N	203	SRR15479892	28881	G	T	0,999718	2021-08-07	United States
N_215_C	N	215	SRR15479892	28916	G	T	0,999722	2021-08-07	United States
N_377_Y	N	377	SRR15479892	29402	G	T	1	2021-08-07	United States
ORF1ab_965_I	ORF1ab	965	SRR15479893	3159	C	T	0,991223	2021-08-06	United States
ORF1ab_1640_L	ORF1ab	1640	SRR15479893	5184	C	T	0,907109	2021-08-06	United States
ORF1ab_2355_S	ORF1ab	2355	SRR15479893	7328	G	T	0,056213	2021-08-06	United States
ORF1ab_3209_V	ORF1ab	3209	SRR15479893	9891	C	T	0,998296	2021-08-06	United States
ORF1ab_3517_F	ORF1ab	3517	SRR15479893	10815	C	T	0,967666	2021-08-06	United States
ORF1ab_3718_A	ORF1ab	3718	SRR15479893	11418	T	C	0,998399	2021-08-06	United States
ORF1ab_3750_I	ORF1ab	3750	SRR15479893	11514	C	T	0,994677	2021-08-06	United States
ORF1ab_314_L	ORF1ab	314	SRR15479893	14408	C	T	0,366073	2021-08-06	United States
ORF1ab_662_S	ORF1ab	662	SRR15479893	15451	G	A	0,760995	2021-08-06	United States
ORF1ab_1000_L	ORF1ab	1000	SRR15479893	16466	C	T	0,999803	2021-08-06	United States
ORF1ab_2421_N	ORF1ab	2421	SRR15479893	20730	G	T	0,992925	2021-08-06	United States
S_19_R	S	19	SRR15479893	21618	C	G	0,874654	2021-08-06	United States
S_142_D	S	142	SRR15479893	21987	G	A	1	2021-08-06	United States
S_156_NA	S	156	SRR15479893	22028	G	-AGTTCA	0,993007	2021-08-06	United States
S_222_V	S	222	SRR15479893	22227	C	T	0,994426	2021-08-06	United States
S_452_R	S	452	SRR15479893	22917	T	G	1	2021-08-06	United States
S_478_K	S	478	SRR15479893	22995	C	A	0,758644	2021-08-06	United States
S_614_G	S	614	SRR15479893	23403	A	G	0,999823	2021-08-06	United States
S_681_R	S	681	SRR15479893	23604	C	G	0,998745	2021-08-06	United States
S_950_N	S	950	SRR15479893	24410	G	A	0,999731	2021-08-06	United States
S_1264_L	S	1264	SRR15479893	25352	G	T	0,992364	2021-08-06	United States
ORF3a_26_L	ORF3a	26	SRR15479893	25469	C	T	0,999763	2021-08-06	United States
M_82_T	M	82	SRR15479893	26767	T	C	0,990355	2021-08-06	United States
ORF6_48_N	ORF6	48	SRR15479893	27345	A	T	0,9946	2021-08-06	United States
ORF7a_82_A	ORF7a	82	SRR15479893	27638	T	C	1	2021-08-06	United States
ORF7a_120_I	ORF7a	120	SRR15479893	27752	C	T	1	2021-08-06	United States
ORF8_118_NA	ORF8	118	SRR15479893	28247	A	-GATTTC	0,996395	2021-08-06	United States
N_63_G	N	63	SRR15479893	28461	A	G	0,999544	2021-08-06	United States
N_203_M	N	203	SRR15479893	28881	G	T	0,999769	2021-08-06	United States
N_377_Y	N	377	SRR15479893	29402	G	T	0,999756	2021-08-06	United States
ORF1ab_1306_S	ORF1ab	1306	SRR15479896	4181	G	T	0,999331	2021-08-07	United States
ORF1ab_2046_L	ORF1ab	2046	SRR15479896	6402	C	T	0,5993	2021-08-07	United States
ORF1ab_2125_Y	ORF1ab	2125	SRR15479896	6638	C	T	0,982009	2021-08-07	United States
ORF1ab_2287_S	ORF1ab	2287	SRR15479896	7124	C	T	0,999285	2021-08-07	United States
ORF1ab_2355_S	ORF1ab	2355	SRR15479896	7328	G	T	0,117113	2021-08-07	United States
ORF1ab_2554_V	ORF1ab	2554	SRR15479896	7926	C	T	0,997444	2021-08-07	United States
ORF1ab_2930_L	ORF1ab	2930	SRR15479896	9053	G	T	0,998676	2021-08-07	United States
ORF1ab_3255_I	ORF1ab	3255	SRR15479896	10029	C	T	0,166554	2021-08-07	United States
ORF1ab_3646_A	ORF1ab	3646	SRR15479896	11201	A	G	0,941367	2021-08-07	United States
ORF1ab_183_V	ORF1ab	183	SRR15479896	14014	T	G	0,997305	2021-08-07	United States
ORF1ab_314_L	ORF1ab	314	SRR15479896	14408	C	T	0,373082	2021-08-07	United States
ORF1ab_662_S	ORF1ab	662	SRR15479896	15451	G	A	0,820647	2021-08-07	United States
ORF1ab_1000_L	ORF1ab	1000	SRR15479896	16466	C	T	0,999813	2021-08-07	United States
ORF1ab_1087_Y	ORF1ab	1087	SRR15479896	16726	C	T	0,997815	2021-08-07	United States
ORF1ab_1918_V	ORF1ab	1918	SRR15479896	19220	C	T	0,999467	2021-08-07	United States
ORF1ab_2182_I	ORF1ab	2182	SRR15479896	20011	G	A	0,123044	2021-08-07	United States
S_19_R	S	19	SRR15479896	21618	C	G	0,925321	2021-08-07	United States
S_142_D	S	142	SRR15479896	21987	G	A	0,999603	2021-08-07	United States
S_156_NA	S	156	SRR15479896	22028	G	-AGTTCA	0,995979	2021-08-07	United States
S_452_R	S	452	SRR15479896	22917	T	G	0,999448	2021-08-07	United States
S_478_K	S	478	SRR15479896	22995	C	A	0,514858	2021-08-07	United States
S_614_G	S	614	SRR15479896	23403	A	G	0,999452	2021-08-07	United States
S_681_R	S	681	SRR15479896	23604	C	G	0,999428	2021-08-07	United States
S_950_N	S	950	SRR15479896	24410	G	A	0,999853	2021-08-07	United States
ORF3a_26_L	ORF3a	26	SRR15479896	25469	C	T	0,999763	2021-08-07	United States
M_82_T	M	82	SRR15479896	26767	T	C	0,990447	2021-08-07	United States
ORF7a_82_A	ORF7a	82	SRR15479896	27638	T	C	0,999594	2021-08-07	United States
ORF7a_120_I	ORF7a	120	SRR15479896	27752	C	T	0,999729	2021-08-07	United States
ORF7b_40_I	ORF7b	40	SRR15479896	27874	C	T	0,674016	2021-08-07	United States
ORF8_60_F	ORF8	60	SRR15479896	28073	G	T	0,391316	2021-08-07	United States
ORF8_118_NA	ORF8	118	SRR15479896	28247	A	-GATTTC	0,992137	2021-08-07	United States
N_63_G	N	63	SRR15479896	28461	A	G	0,999533	2021-08-07	United States
N_203_M	N	203	SRR15479896	28881	G	T	0,999579	2021-08-07	United States
N_215_C	N	215	SRR15479896	28916	G	T	0,999111	2021-08-07	United States
N_377_Y	N	377	SRR15479896	29402	G	T	0,999593	2021-08-07	United States
ORF1ab_400_S	ORF1ab	400	SRR15479898	1463	G	A	0,979675	2021-08-07	United States
ORF1ab_1306_S	ORF1ab	1306	SRR15479898	4181	G	T	0,992021	2021-08-07	United States
ORF1ab_2046_L	ORF1ab	2046	SRR15479898	6402	C	T	0,732558	2021-08-07	United States
ORF1ab_2287_S	ORF1ab	2287	SRR15479898	7124	C	T	0,999062	2021-08-07	United States
ORF1ab_3255_I	ORF1ab	3255	SRR15479898	10029	C	T	0,110541	2021-08-07	United States
ORF1ab_3646_A	ORF1ab	3646	SRR15479898	11201	A	G	0,954719	2021-08-07	United States
ORF1ab_314_L	ORF1ab	314	SRR15479898	14408	C	T	0,508882	2021-08-07	United States
ORF1ab_662_S	ORF1ab	662	SRR15479898	15451	G	A	0,826879	2021-08-07	United States
ORF1ab_1000_L	ORF1ab	1000	SRR15479898	16466	C	T	0,999545	2021-08-07	United States
ORF1ab_1257_V	ORF1ab	1257	SRR15479898	17236	A	G	0,989412	2021-08-07	United States
ORF1ab_1918_V	ORF1ab	1918	SRR15479898	19220	C	T	0,993191	2021-08-07	United States
S_19_R	S	19	SRR15479898	21618	C	G	0,89684	2021-08-07	United States
S_142_D	S	142	SRR15479898	21987	G	A	1	2021-08-07	United States
S_156_NA	S	156	SRR15479898	22028	G	-AGTTCA	1	2021-08-07	United States
S_452_R	S	452	SRR15479898	22917	T	G	1	2021-08-07	United States
S_478_K	S	478	SRR15479898	22995	C	A	0,57971	2021-08-07	United States
S_614_G	S	614	SRR15479898	23403	A	G	0,996942	2021-08-07	United States
S_681_R	S	681	SRR15479898	23604	C	G	1	2021-08-07	United States
S_950_N	S	950	SRR15479898	24410	G	A	1	2021-08-07	United States
ORF3a_26_L	ORF3a	26	SRR15479898	25469	C	T	0,999286	2021-08-07	United States
ORF3a_104_S	ORF3a	104	SRR15479898	25702	C	T	0,987668	2021-08-07	United States
M_82_T	M	82	SRR15479898	26767	T	C	0,993517	2021-08-07	United States
ORF7a_82_A	ORF7a	82	SRR15479898	27638	T	C	1	2021-08-07	United States
ORF7a_120_I	ORF7a	120	SRR15479898	27752	C	T	1	2021-08-07	United States
ORF7b_40_I	ORF7b	40	SRR15479898	27874	C	T	0,827586	2021-08-07	United States
ORF8_118_NA	ORF8	118	SRR15479898	28247	A	-GATTTC	0,996785	2021-08-07	United States
N_63_G	N	63	SRR15479898	28461	A	G	1	2021-08-07	United States
N_203_M	N	203	SRR15479898	28881	G	T	1	2021-08-07	United States
N_208_S	N	208	SRR15479898	28895	G	T	0,978673	2021-08-07	United States
N_215_C	N	215	SRR15479898	28916	G	T	0,996047	2021-08-07	United States
N_377_Y	N	377	SRR15479898	29402	G	T	1	2021-08-07	United States
ORF1ab_959_S	ORF1ab	959	SRR15479899	3140	C	T	0,998332	2021-08-07	United States
ORF1ab_1306_S	ORF1ab	1306	SRR15479899	4181	G	T	0,998718	2021-08-07	United States
ORF1ab_2046_L	ORF1ab	2046	SRR15479899	6402	C	T	0,83374	2021-08-07	United States
ORF1ab_2287_S	ORF1ab	2287	SRR15479899	7124	C	T	0,999359	2021-08-07	United States
ORF1ab_2355_S	ORF1ab	2355	SRR15479899	7328	G	T	0,114203	2021-08-07	United States
ORF1ab_2554_V	ORF1ab	2554	SRR15479899	7926	C	T	0,99868	2021-08-07	United States
ORF1ab_2930_L	ORF1ab	2930	SRR15479899	9053	G	T	0,999285	2021-08-07	United States
ORF1ab_3255_I	ORF1ab	3255	SRR15479899	10029	C	T	0,124035	2021-08-07	United States
ORF1ab_3646_A	ORF1ab	3646	SRR15479899	11201	A	G	0,95701	2021-08-07	United States
ORF1ab_183_V	ORF1ab	183	SRR15479899	14014	T	G	0,99834	2021-08-07	United States
ORF1ab_314_L	ORF1ab	314	SRR15479899	14408	C	T	0,560854	2021-08-07	United States
ORF1ab_662_S	ORF1ab	662	SRR15479899	15451	G	A	0,844626	2021-08-07	United States
ORF1ab_1000_L	ORF1ab	1000	SRR15479899	16466	C	T	0,999557	2021-08-07	United States
ORF1ab_1918_V	ORF1ab	1918	SRR15479899	19220	C	T	0,999213	2021-08-07	United States
ORF1ab_2681_K	ORF1ab	2681	SRR15479899	21508	G	A	0,996692	2021-08-07	United States
S_19_R	S	19	SRR15479899	21618	C	G	0,900509	2021-08-07	United States
S_142_D	S	142	SRR15479899	21987	G	A	0,999682	2021-08-07	United States
S_156_NA	S	156	SRR15479899	22028	G	-AGTTCA	0,995822	2021-08-07	United States
S_452_R	S	452	SRR15479899	22917	T	G	0,999674	2021-08-07	United States
S_478_K	S	478	SRR15479899	22995	C	A	0,401933	2021-08-07	United States
S_572_I	S	572	SRR15479899	23277	C	T	0,997428	2021-08-07	United States
S_614_G	S	614	SRR15479899	23403	A	G	0,999752	2021-08-07	United States
S_640_F	S	640	SRR15479899	23481	C	T	0,998694	2021-08-07	United States
S_681_R	S	681	SRR15479899	23604	C	G	0,999776	2021-08-07	United States
S_950_N	S	950	SRR15479899	24410	G	A	0,999714	2021-08-07	United States
ORF3a_26_L	ORF3a	26	SRR15479899	25469	C	T	0,999789	2021-08-07	United States
M_82_T	M	82	SRR15479899	26767	T	C	0,992921	2021-08-07	United States
ORF7a_82_A	ORF7a	82	SRR15479899	27638	T	C	0,99966	2021-08-07	United States
ORF7a_120_I	ORF7a	120	SRR15479899	27752	C	T	0,999803	2021-08-07	United States
ORF7b_40_I	ORF7b	40	SRR15479899	27874	C	T	0,850514	2021-08-07	United States
ORF8_118_NA	ORF8	118	SRR15479899	28247	A	-GATTTC	0,996197	2021-08-07	United States
N_63_G	N	63	SRR15479899	28461	A	G	0,999708	2021-08-07	United States
N_203_M	N	203	SRR15479899	28881	G	T	0,999558	2021-08-07	United States
N_215_C	N	215	SRR15479899	28916	G	T	0,998195	2021-08-07	United States
N_377_Y	N	377	SRR15479899	29402	G	T	0,999623	2021-08-07	United States
ORF1ab_1306_S	ORF1ab	1306	SRR15479901	4181	G	T	0,992308	2021-08-07	United States
ORF1ab_2046_L	ORF1ab	2046	SRR15479901	6402	C	T	0,661538	2021-08-07	United States
ORF1ab_2125_Y	ORF1ab	2125	SRR15479901	6638	C	T	0,956757	2021-08-07	United States
ORF1ab_2287_S	ORF1ab	2287	SRR15479901	7124	C	T	0,996604	2021-08-07	United States
ORF1ab_2554_V	ORF1ab	2554	SRR15479901	7926	C	T	1	2021-08-07	United States
ORF1ab_3255_I	ORF1ab	3255	SRR15479901	10029	C	T	0,152799	2021-08-07	United States
ORF1ab_3646_A	ORF1ab	3646	SRR15479901	11201	A	G	0,95525	2021-08-07	United States
ORF1ab_183_V	ORF1ab	183	SRR15479901	14014	T	G	0,976331	2021-08-07	United States
ORF1ab_314_L	ORF1ab	314	SRR15479901	14408	C	T	0,492212	2021-08-07	United States
ORF1ab_662_S	ORF1ab	662	SRR15479901	15451	G	A	0,816789	2021-08-07	United States
ORF1ab_1000_L	ORF1ab	1000	SRR15479901	16466	C	T	0,998703	2021-08-07	United States
ORF1ab_1087_Y	ORF1ab	1087	SRR15479901	16726	C	T	0,98374	2021-08-07	United States
ORF1ab_1918_V	ORF1ab	1918	SRR15479901	19220	C	T	0,994106	2021-08-07	United States
S_19_R	S	19	SRR15479901	21618	C	G	0,844887	2021-08-07	United States
S_142_D	S	142	SRR15479901	21987	G	A	0,990476	2021-08-07	United States
S_156_NA	S	156	SRR15479901	22028	G	-AGTTCA	0,990566	2021-08-07	United States
S_478_K	S	478	SRR15479901	22995	C	A	0,559633	2021-08-07	United States
S_614_G	S	614	SRR15479901	23403	A	G	1	2021-08-07	United States
S_681_R	S	681	SRR15479901	23604	C	G	1	2021-08-07	United States
S_950_N	S	950	SRR15479901	24410	G	A	0,99791	2021-08-07	United States
S_1203_F	S	1203	SRR15479901	25169	C	T	0,818428	2021-08-07	United States
ORF3a_26_L	ORF3a	26	SRR15479901	25469	C	T	0,998914	2021-08-07	United States
M_82_T	M	82	SRR15479901	26767	T	C	0,992308	2021-08-07	United States
ORF7a_82_A	ORF7a	82	SRR15479901	27638	T	C	1	2021-08-07	United States
ORF7a_120_I	ORF7a	120	SRR15479901	27752	C	T	1	2021-08-07	United States
ORF7b_40_I	ORF7b	40	SRR15479901	27874	C	T	0,768627	2021-08-07	United States
ORF8_60_F	ORF8	60	SRR15479901	28073	G	T	0,201995	2021-08-07	United States
ORF8_118_NA	ORF8	118	SRR15479901	28247	A	-GATTTC	0,992614	2021-08-07	United States
N_63_G	N	63	SRR15479901	28461	A	G	0,994286	2021-08-07	United States
N_203_M	N	203	SRR15479901	28881	G	T	0,997748	2021-08-07	United States
N_215_C	N	215	SRR15479901	28916	G	T	0,989035	2021-08-07	United States
N_377_Y	N	377	SRR15479901	29402	G	T	1	2021-08-07	United States
ORF1ab_767_K	ORF1ab	767	SRR15479906	2564	G	A	0,996841	2021-08-06	United States
ORF1ab_1228_G	ORF1ab	1228	SRR15479906	3948	A	G	0,996434	2021-08-06	United States
ORF1ab_1306_S	ORF1ab	1306	SRR15479906	4181	G	T	0,99911	2021-08-06	United States
ORF1ab_2046_L	ORF1ab	2046	SRR15479906	6402	C	T	0,670209	2021-08-06	United States
ORF1ab_2287_S	ORF1ab	2287	SRR15479906	7124	C	T	0,999382	2021-08-06	United States
ORF1ab_2355_S	ORF1ab	2355	SRR15479906	7328	G	T	0,0869932	2021-08-06	United States
ORF1ab_2930_L	ORF1ab	2930	SRR15479906	9053	G	T	0,999604	2021-08-06	United States
ORF1ab_3255_I	ORF1ab	3255	SRR15479906	10029	C	T	0,155172	2021-08-06	United States
ORF1ab_3646_A	ORF1ab	3646	SRR15479906	11201	A	G	0,966682	2021-08-06	United States
ORF1ab_3766_F	ORF1ab	3766	SRR15479906	11562	G	T	0,792314	2021-08-06	United States
ORF1ab_314_L	ORF1ab	314	SRR15479906	14408	C	T	0,437208	2021-08-06	United States
ORF1ab_662_S	ORF1ab	662	SRR15479906	15451	G	A	0,827669	2021-08-06	United States
ORF1ab_1000_L	ORF1ab	1000	SRR15479906	16466	C	T	0,999753	2021-08-06	United States
ORF1ab_1918_V	ORF1ab	1918	SRR15479906	19220	C	T	0,999305	2021-08-06	United States
S_19_R	S	19	SRR15479906	21618	C	G	0,814275	2021-08-06	United States
S_142_D	S	142	SRR15479906	21987	G	A	0,999446	2021-08-06	United States
S_156_NA	S	156	SRR15479906	22028	G	-AGTTCA	0,997475	2021-08-06	United States
S_452_R	S	452	SRR15479906	22917	T	G	0,999213	2021-08-06	United States
S_478_K	S	478	SRR15479906	22995	C	A	0,597109	2021-08-06	United States
S_614_G	S	614	SRR15479906	23403	A	G	0,999878	2021-08-06	United States
S_681_R	S	681	SRR15479906	23604	C	G	0,999834	2021-08-06	United States
S_950_N	S	950	SRR15479906	24410	G	A	0,999714	2021-08-06	United States
ORF3a_26_L	ORF3a	26	SRR15479906	25469	C	T	0,999792	2021-08-06	United States
ORF3a_239_Q	ORF3a	239	SRR15479906	26107	G	C	0,529482	2021-08-06	United States
M_82_T	M	82	SRR15479906	26767	T	C	0,990736	2021-08-06	United States
ORF7a_82_A	ORF7a	82	SRR15479906	27638	T	C	1	2021-08-06	United States
ORF7a_120_I	ORF7a	120	SRR15479906	27752	C	T	0,999664	2021-08-06	United States
ORF7b_40_I	ORF7b	40	SRR15479906	27874	C	T	0,859813	2021-08-06	United States
ORF8_118_NA	ORF8	118	SRR15479906	28247	A	-GATTTC	0,997311	2021-08-06	United States
N_63_G	N	63	SRR15479906	28461	A	G	0,999553	2021-08-06	United States
N_203_M	N	203	SRR15479906	28881	G	T	0,999781	2021-08-06	United States
N_215_C	N	215	SRR15479906	28916	G	T	0,999178	2021-08-06	United States
N_377_Y	N	377	SRR15479906	29402	G	T	0,998985	2021-08-06	United States
ORF1ab_1306_S	ORF1ab	1306	SRR15479907	4181	G	T	0,998645	2021-08-07	United States
ORF1ab_1488_R	ORF1ab	1488	SRR15479907	4727	G	C	0,998466	2021-08-07	United States
ORF1ab_1488_D	ORF1ab	1488	SRR15479907	4728	G	A	0,998474	2021-08-07	United States
ORF1ab_2046_L	ORF1ab	2046	SRR15479907	6402	C	T	0,567262	2021-08-07	United States
ORF1ab_2287_S	ORF1ab	2287	SRR15479907	7124	C	T	0,998999	2021-08-07	United States
ORF1ab_2355_S	ORF1ab	2355	SRR15479907	7328	G	T	0,0648737	2021-08-07	United States
ORF1ab_2930_L	ORF1ab	2930	SRR15479907	9053	G	T	0,99758	2021-08-07	United States
ORF1ab_3255_I	ORF1ab	3255	SRR15479907	10029	C	T	0,222498	2021-08-07	United States
ORF1ab_3646_A	ORF1ab	3646	SRR15479907	11201	A	G	0,975326	2021-08-07	United States
ORF1ab_314_L	ORF1ab	314	SRR15479907	14408	C	T	0,193022	2021-08-07	United States
ORF1ab_662_S	ORF1ab	662	SRR15479907	15451	G	A	0,754832	2021-08-07	United States
ORF1ab_1000_L	ORF1ab	1000	SRR15479907	16466	C	T	0,999715	2021-08-07	United States
ORF1ab_1219_S	ORF1ab	1219	SRR15479907	17122	G	T	0,98412	2021-08-07	United States
ORF1ab_1918_V	ORF1ab	1918	SRR15479907	19220	C	T	0,999027	2021-08-07	United States
S_19_R	S	19	SRR15479907	21618	C	G	0,774554	2021-08-07	United States
S_95_I	S	95	SRR15479907	21846	C	T	1	2021-08-07	United States
S_142_D	S	142	SRR15479907	21987	G	A	0,999877	2021-08-07	United States
S_156_NA	S	156	SRR15479907	22028	G	-AGTTCA	0,994527	2021-08-07	United States
S_452_R	S	452	SRR15479907	22917	T	G	0,999723	2021-08-07	United States
S_478_K	S	478	SRR15479907	22995	C	A	0,653592	2021-08-07	United States
S_614_G	S	614	SRR15479907	23403	A	G	0,999778	2021-08-07	United States
S_681_R	S	681	SRR15479907	23604	C	G	0,999571	2021-08-07	United States
S_950_N	S	950	SRR15479907	24410	G	A	0,999581	2021-08-07	United States
ORF3a_26_L	ORF3a	26	SRR15479907	25469	C	T	0,999688	2021-08-07	United States
M_82_T	M	82	SRR15479907	26767	T	C	0,991852	2021-08-07	United States
ORF7a_82_A	ORF7a	82	SRR15479907	27638	T	C	0,999592	2021-08-07	United States
ORF7a_120_I	ORF7a	120	SRR15479907	27752	C	T	0,999607	2021-08-07	United States
ORF7b_40_I	ORF7b	40	SRR15479907	27874	C	T	0,801323	2021-08-07	United States
ORF8_31_F	ORF8	31	SRR15479907	27985	A	T	0,99327	2021-08-07	United States
ORF8_118_NA	ORF8	118	SRR15479907	28247	A	-GATTTC	0,995351	2021-08-07	United States
N_63_G	N	63	SRR15479907	28461	A	G	0,99941	2021-08-07	United States
N_203_M	N	203	SRR15479907	28881	G	T	0,999642	2021-08-07	United States
N_215_C	N	215	SRR15479907	28916	G	T	0,998715	2021-08-07	United States
N_377_Y	N	377	SRR15479907	29402	G	T	0,999653	2021-08-07	United States
ORF1ab_85_NA	ORF1ab	85	SRR15479909	520	G	-GTT	0,120616	2021-08-07	United States
ORF1ab_1306_S	ORF1ab	1306	SRR15479909	4181	G	T	0,991379	2021-08-07	United States
ORF1ab_2046_L	ORF1ab	2046	SRR15479909	6402	C	T	0,694075	2021-08-07	United States
ORF1ab_2287_S	ORF1ab	2287	SRR15479909	7124	C	T	0,999228	2021-08-07	United States
ORF1ab_2930_L	ORF1ab	2930	SRR15479909	9053	G	T	0,989848	2021-08-07	United States
ORF1ab_3255_I	ORF1ab	3255	SRR15479909	10029	C	T	0,119774	2021-08-07	United States
ORF1ab_3646_A	ORF1ab	3646	SRR15479909	11201	A	G	0,973901	2021-08-07	United States
ORF1ab_314_L	ORF1ab	314	SRR15479909	14408	C	T	0,471095	2021-08-07	United States
ORF1ab_662_S	ORF1ab	662	SRR15479909	15451	G	A	0,815091	2021-08-07	United States
ORF1ab_1000_L	ORF1ab	1000	SRR15479909	16466	C	T	0,999498	2021-08-07	United States
ORF1ab_1257_V	ORF1ab	1257	SRR15479909	17236	A	G	0,995109	2021-08-07	United States
ORF1ab_1918_V	ORF1ab	1918	SRR15479909	19220	C	T	0,996766	2021-08-07	United States
S_19_R	S	19	SRR15479909	21618	C	G	0,835999	2021-08-07	United States
S_142_D	S	142	SRR15479909	21987	G	A	1	2021-08-07	United States
S_156_NA	S	156	SRR15479909	22028	G	-AGTTCA	0,99697	2021-08-07	United States
S_452_R	S	452	SRR15479909	22917	T	G	1	2021-08-07	United States
S_478_K	S	478	SRR15479909	22995	C	A	0,492669	2021-08-07	United States
S_614_G	S	614	SRR15479909	23403	A	G	1	2021-08-07	United States
S_681_R	S	681	SRR15479909	23604	C	G	0,997917	2021-08-07	United States
S_950_N	S	950	SRR15479909	24410	G	A	1	2021-08-07	United States
ORF3a_26_L	ORF3a	26	SRR15479909	25469	C	T	0,999251	2021-08-07	United States
M_82_T	M	82	SRR15479909	26767	T	C	0,99316	2021-08-07	United States
ORF7a_82_A	ORF7a	82	SRR15479909	27638	T	C	1	2021-08-07	United States
ORF7a_120_I	ORF7a	120	SRR15479909	27752	C	T	1	2021-08-07	United States
ORF7b_40_I	ORF7b	40	SRR15479909	27874	C	T	0,868687	2021-08-07	United States
ORF8_118_NA	ORF8	118	SRR15479909	28247	A	-GATTTC	0,996078	2021-08-07	United States
N_63_G	N	63	SRR15479909	28461	A	G	0,998048	2021-08-07	United States
N_203_M	N	203	SRR15479909	28881	G	T	0,999704	2021-08-07	United States
N_215_C	N	215	SRR15479909	28916	G	T	0,997085	2021-08-07	United States
N_377_Y	N	377	SRR15479909	29402	G	T	0,999317	2021-08-07	United States
ORF1ab_309_L	ORF1ab	309	SRR15479911	1191	C	T	0,931611	2021-08-07	United States
ORF1ab_538_A	ORF1ab	538	SRR15479911	1877	T	G	0,986991	2021-08-07	United States
ORF1ab_3209_V	ORF1ab	3209	SRR15479911	9891	C	T	0,995425	2021-08-07	United States
ORF1ab_3718_A	ORF1ab	3718	SRR15479911	11418	T	C	0,993342	2021-08-07	United States
ORF1ab_314_L	ORF1ab	314	SRR15479911	14408	C	T	0,539554	2021-08-07	United States
ORF1ab_662_S	ORF1ab	662	SRR15479911	15451	G	A	0,81775	2021-08-07	United States
ORF1ab_1000_L	ORF1ab	1000	SRR15479911	16466	C	T	1	2021-08-07	United States
ORF1ab_1570_L	ORF1ab	1570	SRR15479911	18176	C	T	0,983573	2021-08-07	United States
ORF1ab_1898_F	ORF1ab	1898	SRR15479911	19160	C	T	0,986523	2021-08-07	United States
ORF1ab_2417_I	ORF1ab	2417	SRR15479911	20718	G	T	0,991899	2021-08-07	United States
S_19_R	S	19	SRR15479911	21618	C	G	0,916694	2021-08-07	United States
S_142_D	S	142	SRR15479911	21987	G	A	1	2021-08-07	United States
S_156_NA	S	156	SRR15479911	22028	G	-AGTTCA	0,989474	2021-08-07	United States
S_452_R	S	452	SRR15479911	22917	T	G	1	2021-08-07	United States
S_478_K	S	478	SRR15479911	22995	C	A	0,737828	2021-08-07	United States
S_614_G	S	614	SRR15479911	23403	A	G	1	2021-08-07	United States
S_681_R	S	681	SRR15479911	23604	C	G	1	2021-08-07	United States
S_950_N	S	950	SRR15479911	24410	G	A	0,999707	2021-08-07	United States
ORF3a_26_L	ORF3a	26	SRR15479911	25469	C	T	1	2021-08-07	United States
M_82_T	M	82	SRR15479911	26767	T	C	0,996667	2021-08-07	United States
ORF7a_82_A	ORF7a	82	SRR15479911	27638	T	C	1	2021-08-07	United States
ORF7a_116_F	ORF7a	116	SRR15479911	27739	C	T	0,991247	2021-08-07	United States
ORF7a_120_I	ORF7a	120	SRR15479911	27752	C	T	1	2021-08-07	United States
ORF8_118_NA	ORF8	118	SRR15479911	28247	A	-GATTTC	0,995558	2021-08-07	United States
N_63_G	N	63	SRR15479911	28461	A	G	0,99978	2021-08-07	United States
N_203_M	N	203	SRR15479911	28881	G	T	0,999443	2021-08-07	United States
N_377_Y	N	377	SRR15479911	29402	G	T	0,999513	2021-08-07	United States
ORF1ab_1306_S	ORF1ab	1306	SRR15479916	4181	G	T	0,999448	2021-08-09	United States
ORF1ab_2046_L	ORF1ab	2046	SRR15479916	6402	C	T	0,478506	2021-08-09	United States
ORF1ab_2125_Y	ORF1ab	2125	SRR15479916	6638	C	T	0,987076	2021-08-09	United States
ORF1ab_2287_S	ORF1ab	2287	SRR15479916	7124	C	T	0,999758	2021-08-09	United States
ORF1ab_2355_S	ORF1ab	2355	SRR15479916	7328	G	T	0,0777236	2021-08-09	United States
ORF1ab_2554_V	ORF1ab	2554	SRR15479916	7926	C	T	0,994718	2021-08-09	United States
ORF1ab_2930_L	ORF1ab	2930	SRR15479916	9053	G	T	0,998943	2021-08-09	United States
ORF1ab_3255_I	ORF1ab	3255	SRR15479916	10029	C	T	0,25492	2021-08-09	United States
ORF1ab_3646_A	ORF1ab	3646	SRR15479916	11201	A	G	0,964303	2021-08-09	United States
ORF1ab_183_V	ORF1ab	183	SRR15479916	14014	T	G	0,996738	2021-08-09	United States
ORF1ab_314_L	ORF1ab	314	SRR15479916	14408	C	T	0,266994	2021-08-09	United States
ORF1ab_662_S	ORF1ab	662	SRR15479916	15451	G	A	0,76234	2021-08-09	United States
ORF1ab_1000_L	ORF1ab	1000	SRR15479916	16466	C	T	0,999618	2021-08-09	United States
ORF1ab_1087_Y	ORF1ab	1087	SRR15479916	16726	C	T	0,996654	2021-08-09	United States
ORF1ab_1918_V	ORF1ab	1918	SRR15479916	19220	C	T	0,999444	2021-08-09	United States
S_19_R	S	19	SRR15479916	21618	C	G	0,692708	2021-08-09	United States
S_142_D	S	142	SRR15479916	21987	G	A	1	2021-08-09	United States
S_156_NA	S	156	SRR15479916	22028	G	-AGTTCA	0,996733	2021-08-09	United States
S_452_R	S	452	SRR15479916	22917	T	G	0,999455	2021-08-09	United States
S_478_K	S	478	SRR15479916	22995	C	A	0,878384	2021-08-09	United States
S_614_G	S	614	SRR15479916	23403	A	G	0,999849	2021-08-09	United States
S_681_R	S	681	SRR15479916	23604	C	G	0,999727	2021-08-09	United States
S_950_N	S	950	SRR15479916	24410	G	A	0,999848	2021-08-09	United States
ORF3a_26_L	ORF3a	26	SRR15479916	25469	C	T	0,999754	2021-08-09	United States
M_82_T	M	82	SRR15479916	26767	T	C	0,991409	2021-08-09	United States
ORF7a_82_A	ORF7a	82	SRR15479916	27638	T	C	0,999321	2021-08-09	United States
ORF7a_120_I	ORF7a	120	SRR15479916	27752	C	T	0,999909	2021-08-09	United States
ORF7b_40_I	ORF7b	40	SRR15479916	27874	C	T	0,97586	2021-08-09	United States
ORF8_118_NA	ORF8	118	SRR15479916	28247	A	-GATTTC	0,990128	2021-08-09	United States
N_63_G	N	63	SRR15479916	28461	A	G	0,999691	2021-08-09	United States
N_203_M	N	203	SRR15479916	28881	G	T	0,999632	2021-08-09	United States
N_215_C	N	215	SRR15479916	28916	G	T	0,999085	2021-08-09	United States
N_377_Y	N	377	SRR15479916	29402	G	T	0,999854	2021-08-09	United States
ORF1ab_1001_I	ORF1ab	1001	SRR15479918	3267	C	T	0,986188	2021-08-09	United States
ORF1ab_1708_D	ORF1ab	1708	SRR15479918	5388	C	A	0,992404	2021-08-09	United States
ORF1ab_2230_T	ORF1ab	2230	SRR15479918	6954	T	C	0,987208	2021-08-09	United States
ORF1ab_2259_I	ORF1ab	2259	SRR15479918	7042	G	T	0,992661	2021-08-09	United States
ORF1ab_3674_NA	ORF1ab	3674	SRR15479918	11287	G	-TCTGGTTTT	0,992012	2021-08-09	United States
ORF1ab_218_L	ORF1ab	218	SRR15479918	14120	C	T	0,990947	2021-08-09	United States
ORF1ab_314_L	ORF1ab	314	SRR15479918	14408	C	T	0,201117	2021-08-09	United States
S_67_NA	S	67	SRR15479918	21761	G	-CTATAC	0,974796	2021-08-09	United States
S_143_NA	S	143	SRR15479918	21990	T	-TTA	0,981777	2021-08-09	United States
S_490_S	S	490	SRR15479918	23031	T	C	0,990114	2021-08-09	United States
S_501_Y	S	501	SRR15479918	23063	A	T	0,990683	2021-08-09	United States
S_570_D	S	570	SRR15479918	23271	C	A	0,874444	2021-08-09	United States
S_614_G	S	614	SRR15479918	23403	A	G	1	2021-08-09	United States
S_681_H	S	681	SRR15479918	23604	C	A	0,987347	2021-08-09	United States
S_716_I	S	716	SRR15479918	23709	C	T	0,976534	2021-08-09	United States
S_982_A	S	982	SRR15479918	24506	T	G	0,98158	2021-08-09	United States
S_1118_H	S	1118	SRR15479918	24914	G	C	0,982592	2021-08-09	United States
M_63_T	M	63	SRR15479918	26709	G	A	0,977545	2021-08-09	United States
ORF7a_28_I	ORF7a	28	SRR15479918	27476	C	T	0,961268	2021-08-09	United States
ORF8_27_*	ORF8	27	SRR15479918	27972	C	T	0,986418	2021-08-09	United States
ORF8_52_I	ORF8	52	SRR15479918	28048	G	T	0,987454	2021-08-09	United States
ORF8_55_T	ORF8	55	SRR15479918	28056	G	A	0,986571	2021-08-09	United States
ORF8_61_F	ORF8	61	SRR15479918	28075	G	T	0,772824	2021-08-09	United States
ORF8_68_*	ORF8	68	SRR15479918	28095	A	T	0,803197	2021-08-09	United States
ORF8_73_C	ORF8	73	SRR15479918	28111	A	G	0,117837	2021-08-09	United States
N_3_H	N	3	SRR15479918	28280	G	C	0,876564	2021-08-09	United States
N_3_V	N	3	SRR15479918	28281	A	T	0,877482	2021-08-09	United States
N_3_E	N	3	SRR15479918	28282	T	A	0,876861	2021-08-09	United States
N_63_G	N	63	SRR15479918	28461	A	G	0,0946262	2021-08-09	United States
N_203_M	N	203	SRR15479918	28881	G	T	0,0607187	2021-08-09	United States
N_203_K	N	203	SRR15479918	28881	G	A	0,939281	2021-08-09	United States
N_204_R	N	204	SRR15479918	28883	G	C	0,939597	2021-08-09	United States
N_235_F	N	235	SRR15479918	28977	C	T	0,970096	2021-08-09	United States
ORF1ab_1306_S	ORF1ab	1306	SRR15479920	4181	G	T	0,999015	2021-08-08	United States
ORF1ab_1973_R	ORF1ab	1973	SRR15479920	6183	A	G	0,0560915	2021-08-08	United States
ORF1ab_2046_L	ORF1ab	2046	SRR15479920	6402	C	T	0,709848	2021-08-08	United States
ORF1ab_2287_S	ORF1ab	2287	SRR15479920	7124	C	T	0,999408	2021-08-08	United States
ORF1ab_2355_S	ORF1ab	2355	SRR15479920	7328	G	T	0,127603	2021-08-08	United States
ORF1ab_2930_L	ORF1ab	2930	SRR15479920	9053	G	T	0,997567	2021-08-08	United States
ORF1ab_3255_I	ORF1ab	3255	SRR15479920	10029	C	T	0,143442	2021-08-08	United States
ORF1ab_3646_A	ORF1ab	3646	SRR15479920	11201	A	G	0,972369	2021-08-08	United States
ORF1ab_3731_V	ORF1ab	3731	SRR15479920	11456	A	G	0,99749	2021-08-08	United States
ORF1ab_314_L	ORF1ab	314	SRR15479920	14408	C	T	0,447694	2021-08-08	United States
ORF1ab_662_S	ORF1ab	662	SRR15479920	15451	G	A	0,830199	2021-08-08	United States
ORF1ab_1000_L	ORF1ab	1000	SRR15479920	16466	C	T	0,999716	2021-08-08	United States
ORF1ab_1918_V	ORF1ab	1918	SRR15479920	19220	C	T	0,999186	2021-08-08	United States
S_19_R	S	19	SRR15479920	21618	C	G	0,876581	2021-08-08	United States
S_142_D	S	142	SRR15479920	21987	G	A	0,99963	2021-08-08	United States
S_156_NA	S	156	SRR15479920	22028	G	-AGTTCA	0,996767	2021-08-08	United States
S_452_R	S	452	SRR15479920	22917	T	G	0,998216	2021-08-08	United States
S_478_K	S	478	SRR15479920	22995	C	A	0,486268	2021-08-08	United States
S_614_G	S	614	SRR15479920	23403	A	G	0,999765	2021-08-08	United States
S_681_R	S	681	SRR15479920	23604	C	G	0,999265	2021-08-08	United States
S_950_N	S	950	SRR15479920	24410	G	A	0,999797	2021-08-08	United States
S_1132_V	S	1132	SRR15479920	24956	A	G	0,997139	2021-08-08	United States
ORF3a_26_L	ORF3a	26	SRR15479920	25469	C	T	0,999781	2021-08-08	United States
M_82_T	M	82	SRR15479920	26767	T	C	0,992576	2021-08-08	United States
ORF7a_82_A	ORF7a	82	SRR15479920	27638	T	C	0,999708	2021-08-08	United States
ORF7a_120_I	ORF7a	120	SRR15479920	27752	C	T	0,999627	2021-08-08	United States
ORF7b_40_I	ORF7b	40	SRR15479920	27874	C	T	0,844431	2021-08-08	United States
ORF8_118_NA	ORF8	118	SRR15479920	28247	A	-GATTTC	0,996297	2021-08-08	United States
N_63_G	N	63	SRR15479920	28461	A	G	0,999502	2021-08-08	United States
N_203_M	N	203	SRR15479920	28881	G	T	0,999628	2021-08-08	United States
N_215_C	N	215	SRR15479920	28916	G	T	0,998819	2021-08-08	United States
ORF1ab_1029_G	ORF1ab	1029	SRR15479922	3350	A	G	0,997349	2021-08-09	United States
ORF1ab_1306_S	ORF1ab	1306	SRR15479922	4181	G	T	0,999341	2021-08-09	United States
ORF1ab_2046_L	ORF1ab	2046	SRR15479922	6402	C	T	0,70436	2021-08-09	United States
ORF1ab_2287_S	ORF1ab	2287	SRR15479922	7124	C	T	0,999209	2021-08-09	United States
ORF1ab_2355_S	ORF1ab	2355	SRR15479922	7328	G	T	0,0768414	2021-08-09	United States
ORF1ab_2930_L	ORF1ab	2930	SRR15479922	9053	G	T	0,998626	2021-08-09	United States
ORF1ab_3255_I	ORF1ab	3255	SRR15479922	10029	C	T	0,849044	2021-08-09	United States
ORF1ab_3646_A	ORF1ab	3646	SRR15479922	11201	A	G	0,750531	2021-08-09	United States
ORF1ab_4179_K	ORF1ab	4179	SRR15479922	12801	G	A	0,997736	2021-08-09	United States
ORF1ab_314_L	ORF1ab	314	SRR15479922	14408	C	T	0,076018	2021-08-09	United States
ORF1ab_512_C	ORF1ab	512	SRR15479922	15002	A	G	0,559453	2021-08-09	United States
ORF1ab_662_S	ORF1ab	662	SRR15479922	15451	G	A	0,343803	2021-08-09	United States
ORF1ab_976_L	ORF1ab	976	SRR15479922	16394	C	T	0,754396	2021-08-09	United States
ORF1ab_1000_L	ORF1ab	1000	SRR15479922	16466	C	T	0,998833	2021-08-09	United States
ORF1ab_1918_V	ORF1ab	1918	SRR15479922	19220	C	T	0,999118	2021-08-09	United States
S_19_R	S	19	SRR15479922	21618	C	G	0,270154	2021-08-09	United States
S_142_D	S	142	SRR15479922	21987	G	A	1	2021-08-09	United States
S_156_NA	S	156	SRR15479922	22028	G	-AGTTCA	0,998553	2021-08-09	United States
S_452_R	S	452	SRR15479922	22917	T	G	0,999351	2021-08-09	United States
S_478_K	S	478	SRR15479922	22995	C	A	0,862683	2021-08-09	United States
S_614_G	S	614	SRR15479922	23403	A	G	0,999593	2021-08-09	United States
S_681_R	S	681	SRR15479922	23604	C	G	0,999547	2021-08-09	United States
S_716_I	S	716	SRR15479922	23709	C	T	0,997535	2021-08-09	United States
S_950_N	S	950	SRR15479922	24410	G	A	0,999686	2021-08-09	United States
ORF3a_26_L	ORF3a	26	SRR15479922	25469	C	T	0,999875	2021-08-09	United States
ORF3a_239_Q	ORF3a	239	SRR15479922	26107	G	C	0,606192	2021-08-09	United States
M_82_T	M	82	SRR15479922	26767	T	C	0,995389	2021-08-09	United States
ORF7a_49_NA	ORF7a	49	SRR15479922	27540	A	-GCTGATAACAAATTT	0,989633	2021-08-09	United States
ORF7a_82_A	ORF7a	82	SRR15479922	27638	T	C	0,999377	2021-08-09	United States
ORF7a_120_I	ORF7a	120	SRR15479922	27752	C	T	0,999749	2021-08-09	United States
ORF7b_40_I	ORF7b	40	SRR15479922	27874	C	T	0,495646	2021-08-09	United States
ORF8_118_NA	ORF8	118	SRR15479922	28247	A	-GATTTC	0,996561	2021-08-09	United States
N_11_S	N	11	SRR15479922	28305	A	G	0,0541403	2021-08-09	United States
N_63_G	N	63	SRR15479922	28461	A	G	0,999404	2021-08-09	United States
N_203_M	N	203	SRR15479922	28881	G	T	0,999308	2021-08-09	United States
N_215_C	N	215	SRR15479922	28916	G	T	0,997963	2021-08-09	United States
N_377_Y	N	377	SRR15479922	29402	G	T	0,999583	2021-08-09	United States
ORF1ab_1306_S	ORF1ab	1306	SRR15479923	4181	G	T	0,999834	2021-08-09	United States
ORF1ab_2046_L	ORF1ab	2046	SRR15479923	6402	C	T	0,340886	2021-08-09	United States
ORF1ab_2287_S	ORF1ab	2287	SRR15479923	7124	C	T	0,999819	2021-08-09	United States
ORF1ab_2355_S	ORF1ab	2355	SRR15479923	7328	G	T	0,0706268	2021-08-09	United States
ORF1ab_2518_F	ORF1ab	2518	SRR15479923	7817	C	T	0,991514	2021-08-09	United States
ORF1ab_2930_L	ORF1ab	2930	SRR15479923	9053	G	T	0,999735	2021-08-09	United States
ORF1ab_3255_I	ORF1ab	3255	SRR15479923	10029	C	T	0,305304	2021-08-09	United States
ORF1ab_3646_A	ORF1ab	3646	SRR15479923	11201	A	G	0,957603	2021-08-09	United States
ORF1ab_3800_F	ORF1ab	3800	SRR15479923	11663	C	T	0,998171	2021-08-09	United States
ORF1ab_314_L	ORF1ab	314	SRR15479923	14408	C	T	0,269966	2021-08-09	United States
ORF1ab_662_S	ORF1ab	662	SRR15479923	15451	G	A	0,740835	2021-08-09	United States
ORF1ab_1000_L	ORF1ab	1000	SRR15479923	16466	C	T	0,999669	2021-08-09	United States
ORF1ab_1257_V	ORF1ab	1257	SRR15479923	17236	A	G	0,998968	2021-08-09	United States
ORF1ab_1681_F	ORF1ab	1681	SRR15479923	18508	C	T	0,513232	2021-08-09	United States
ORF1ab_1918_V	ORF1ab	1918	SRR15479923	19220	C	T	0,999619	2021-08-09	United States
S_19_R	S	19	SRR15479923	21618	C	G	0,705976	2021-08-09	United States
S_142_D	S	142	SRR15479923	21987	G	A	1	2021-08-09	United States
S_156_NA	S	156	SRR15479923	22028	G	-AGTTCA	0,996427	2021-08-09	United States
S_452_R	S	452	SRR15479923	22917	T	G	0,999515	2021-08-09	United States
S_478_K	S	478	SRR15479923	22995	C	A	0,924366	2021-08-09	United States
S_614_G	S	614	SRR15479923	23403	A	G	0,999854	2021-08-09	United States
S_681_R	S	681	SRR15479923	23604	C	G	0,999617	2021-08-09	United States
S_950_N	S	950	SRR15479923	24410	G	A	0,999761	2021-08-09	United States
ORF3a_26_L	ORF3a	26	SRR15479923	25469	C	T	0,999882	2021-08-09	United States
ORF3a_98_S	ORF3a	98	SRR15479923	25684	G	T	0,347029	2021-08-09	United States
M_82_T	M	82	SRR15479923	26767	T	C	0,992468	2021-08-09	United States
ORF7a_82_A	ORF7a	82	SRR15479923	27638	T	C	0,999808	2021-08-09	United States
ORF7a_120_I	ORF7a	120	SRR15479923	27752	C	T	1	2021-08-09	United States
ORF7b_40_I	ORF7b	40	SRR15479923	27874	C	T	0,512274	2021-08-09	United States
ORF8_118_NA	ORF8	118	SRR15479923	28247	A	-GATTTC	0,997578	2021-08-09	United States
N_63_G	N	63	SRR15479923	28461	A	G	0,999565	2021-08-09	United States
ORF1ab_1306_S	ORF1ab	1306	SRR15479925	4181	G	T	0,998307	2021-08-09	United States
ORF1ab_1310_I	ORF1ab	1310	SRR15479925	4194	C	T	0,979529	2021-08-09	United States
ORF1ab_2046_L	ORF1ab	2046	SRR15479925	6402	C	T	0,63265	2021-08-09	United States
ORF1ab_2287_S	ORF1ab	2287	SRR15479925	7124	C	T	0,998768	2021-08-09	United States
ORF1ab_2355_S	ORF1ab	2355	SRR15479925	7328	G	T	0,0881356	2021-08-09	United States
ORF1ab_2930_L	ORF1ab	2930	SRR15479925	9053	G	T	0,998211	2021-08-09	United States
ORF1ab_3255_I	ORF1ab	3255	SRR15479925	10029	C	T	0,424091	2021-08-09	United States
ORF1ab_3646_A	ORF1ab	3646	SRR15479925	11201	A	G	0,898681	2021-08-09	United States
ORF1ab_3731_V	ORF1ab	3731	SRR15479925	11456	A	G	0,992239	2021-08-09	United States
ORF1ab_314_L	ORF1ab	314	SRR15479925	14408	C	T	0,219725	2021-08-09	United States
ORF1ab_662_S	ORF1ab	662	SRR15479925	15451	G	A	0,631029	2021-08-09	United States
ORF1ab_1000_L	ORF1ab	1000	SRR15479925	16466	C	T	0,999495	2021-08-09	United States
ORF1ab_1918_V	ORF1ab	1918	SRR15479925	19220	C	T	0,999231	2021-08-09	United States
S_19_R	S	19	SRR15479925	21618	C	G	0,615304	2021-08-09	United States
S_58_NA	S	58	SRR15479925	21735	T	-C	0,0501051	2021-08-09	United States
S_142_D	S	142	SRR15479925	21987	G	A	1	2021-08-09	United States
S_156_NA	S	156	SRR15479925	22028	G	-AGTTCA	1	2021-08-09	United States
S_452_R	S	452	SRR15479925	22917	T	G	1	2021-08-09	United States
S_478_K	S	478	SRR15479925	22995	C	A	0,796311	2021-08-09	United States
S_614_G	S	614	SRR15479925	23403	A	G	1	2021-08-09	United States
S_681_R	S	681	SRR15479925	23604	C	G	0,999841	2021-08-09	United States
S_730_A	S	730	SRR15479925	23750	T	G	0,283673	2021-08-09	United States
S_950_N	S	950	SRR15479925	24410	G	A	0,999716	2021-08-09	United States
ORF3a_26_L	ORF3a	26	SRR15479925	25469	C	T	0,999796	2021-08-09	United States
M_82_T	M	82	SRR15479925	26767	T	C	0,995305	2021-08-09	United States
ORF7a_82_A	ORF7a	82	SRR15479925	27638	T	C	0,998227	2021-08-09	United States
ORF7a_120_I	ORF7a	120	SRR15479925	27752	C	T	1	2021-08-09	United States
ORF7b_40_I	ORF7b	40	SRR15479925	27874	C	T	0,748574	2021-08-09	United States
ORF8_118_NA	ORF8	118	SRR15479925	28247	A	-GATTTC	0,996441	2021-08-09	United States
N_63_G	N	63	SRR15479925	28461	A	G	0,998526	2021-08-09	United States
N_203_M	N	203	SRR15479925	28881	G	T	0,999645	2021-08-09	United States
N_215_C	N	215	SRR15479925	28916	G	T	0,998951	2021-08-09	United States
N_377_Y	N	377	SRR15479925	29402	G	T	1	2021-08-09	United States
ORF1ab_1076_S	ORF1ab	1076	SRR15479926	3492	A	G	0,997599	2021-08-09	United States
ORF1ab_1306_S	ORF1ab	1306	SRR15479926	4181	G	T	0,999413	2021-08-09	United States
ORF1ab_2024_L	ORF1ab	2024	SRR15479926	6336	C	T	0,993442	2021-08-09	United States
ORF1ab_2046_L	ORF1ab	2046	SRR15479926	6402	C	T	0,16712	2021-08-09	United States
ORF1ab_2287_S	ORF1ab	2287	SRR15479926	7124	C	T	0,999477	2021-08-09	United States
ORF1ab_2355_S	ORF1ab	2355	SRR15479926	7328	G	T	0,0713659	2021-08-09	United States
ORF1ab_2930_L	ORF1ab	2930	SRR15479926	9053	G	T	0,997969	2021-08-09	United States
ORF1ab_3255_I	ORF1ab	3255	SRR15479926	10029	C	T	0,306142	2021-08-09	United States
ORF1ab_3646_A	ORF1ab	3646	SRR15479926	11201	A	G	0,963935	2021-08-09	United States
ORF1ab_314_L	ORF1ab	314	SRR15479926	14408	C	T	0,197966	2021-08-09	United States
ORF1ab_662_S	ORF1ab	662	SRR15479926	15451	G	A	0,706702	2021-08-09	United States
ORF1ab_1000_L	ORF1ab	1000	SRR15479926	16466	C	T	0,9998	2021-08-09	United States
ORF1ab_1257_V	ORF1ab	1257	SRR15479926	17236	A	G	0,998655	2021-08-09	United States
ORF1ab_1918_V	ORF1ab	1918	SRR15479926	19220	C	T	0,999057	2021-08-09	United States
S_19_R	S	19	SRR15479926	21618	C	G	0,776844	2021-08-09	United States
S_142_D	S	142	SRR15479926	21987	G	A	1	2021-08-09	United States
S_156_NA	S	156	SRR15479926	22028	G	-AGTTCA	0,996842	2021-08-09	United States
S_452_R	S	452	SRR15479926	22917	T	G	0,99974	2021-08-09	United States
S_478_K	S	478	SRR15479926	22995	C	A	0,927976	2021-08-09	United States
S_614_G	S	614	SRR15479926	23403	A	G	0,999794	2021-08-09	United States
S_681_R	S	681	SRR15479926	23604	C	G	0,999792	2021-08-09	United States
S_950_N	S	950	SRR15479926	24410	G	A	0,999778	2021-08-09	United States
ORF3a_26_L	ORF3a	26	SRR15479926	25469	C	T	0,999824	2021-08-09	United States
ORF3a_104_S	ORF3a	104	SRR15479926	25702	C	T	0,993695	2021-08-09	United States
M_30_I	M	30	SRR15479926	26611	C	T	0,995519	2021-08-09	United States
M_82_T	M	82	SRR15479926	26767	T	C	0,990506	2021-08-09	United States
ORF7a_82_A	ORF7a	82	SRR15479926	27638	T	C	0,999577	2021-08-09	United States
ORF7a_120_I	ORF7a	120	SRR15479926	27752	C	T	0,999745	2021-08-09	United States
ORF7b_40_I	ORF7b	40	SRR15479926	27874	C	T	0,446895	2021-08-09	United States
ORF8_118_NA	ORF8	118	SRR15479926	28247	A	-GATTTC	0,996542	2021-08-09	United States
N_63_G	N	63	SRR15479926	28461	A	G	0,999599	2021-08-09	United States
N_203_M	N	203	SRR15479926	28881	G	T	0,999769	2021-08-09	United States
N_208_S	N	208	SRR15479926	28895	G	T	0,998284	2021-08-09	United States
N_215_C	N	215	SRR15479926	28916	G	T	0,999002	2021-08-09	United States
N_377_Y	N	377	SRR15479926	29402	G	T	0,999637	2021-08-09	United States
ORF1ab_578_P	ORF1ab	578	SRR15479928	1998	T	C	0,994621	2021-08-09	United States
ORF1ab_1306_S	ORF1ab	1306	SRR15479928	4181	G	T	0,999286	2021-08-09	United States
ORF1ab_2046_L	ORF1ab	2046	SRR15479928	6402	C	T	0,755971	2021-08-09	United States
ORF1ab_2287_S	ORF1ab	2287	SRR15479928	7124	C	T	0,999326	2021-08-09	United States
ORF1ab_2355_S	ORF1ab	2355	SRR15479928	7328	G	T	0,0725499	2021-08-09	United States
ORF1ab_2529_V	ORF1ab	2529	SRR15479928	7851	C	T	0,998086	2021-08-09	United States
ORF1ab_2930_L	ORF1ab	2930	SRR15479928	9053	G	T	0,99819	2021-08-09	United States
ORF1ab_3255_I	ORF1ab	3255	SRR15479928	10029	C	T	0,825372	2021-08-09	United States
ORF1ab_3646_A	ORF1ab	3646	SRR15479928	11201	A	G	0,843157	2021-08-09	United States
ORF1ab_314_L	ORF1ab	314	SRR15479928	14408	C	T	0,0992262	2021-08-09	United States
ORF1ab_662_S	ORF1ab	662	SRR15479928	15451	G	A	0,397673	2021-08-09	United States
ORF1ab_1000_L	ORF1ab	1000	SRR15479928	16466	C	T	0,999325	2021-08-09	United States
ORF1ab_1899_N	ORF1ab	1899	SRR15479928	19162	G	A	0,997022	2021-08-09	United States
ORF1ab_1918_V	ORF1ab	1918	SRR15479928	19220	C	T	0,999233	2021-08-09	United States
S_19_R	S	19	SRR15479928	21618	C	G	0,294191	2021-08-09	United States
S_95_I	S	95	SRR15479928	21846	C	T	0,997214	2021-08-09	United States
S_142_D	S	142	SRR15479928	21987	G	A	1	2021-08-09	United States
S_156_NA	S	156	SRR15479928	22028	G	-AGTTCA	0,998217	2021-08-09	United States
S_255_F	S	255	SRR15479928	22326	C	T	0,88714	2021-08-09	United States
S_452_R	S	452	SRR15479928	22917	T	G	0,99935	2021-08-09	United States
S_478_K	S	478	SRR15479928	22995	C	A	0,881358	2021-08-09	United States
S_549_I	S	549	SRR15479928	23208	C	T	0,131289	2021-08-09	United States
S_614_G	S	614	SRR15479928	23403	A	G	0,999528	2021-08-09	United States
S_681_R	S	681	SRR15479928	23604	C	G	0,999606	2021-08-09	United States
S_950_N	S	950	SRR15479928	24410	G	A	0,99989	2021-08-09	United States
ORF3a_26_L	ORF3a	26	SRR15479928	25469	C	T	0,999891	2021-08-09	United States
M_82_T	M	82	SRR15479928	26767	T	C	0,996309	2021-08-09	United States
ORF7a_82_A	ORF7a	82	SRR15479928	27638	T	C	0,999579	2021-08-09	United States
ORF7a_120_I	ORF7a	120	SRR15479928	27752	C	T	0,999881	2021-08-09	United States
ORF7b_40_I	ORF7b	40	SRR15479928	27874	C	T	0,58694	2021-08-09	United States
ORF8_118_NA	ORF8	118	SRR15479928	28247	A	-GATTTC	0,996155	2021-08-09	United States
N_63_G	N	63	SRR15479928	28461	A	G	0,999889	2021-08-09	United States
N_203_M	N	203	SRR15479928	28881	G	T	0,99973	2021-08-09	United States
N_215_C	N	215	SRR15479928	28916	G	T	0,999269	2021-08-09	United States
N_377_Y	N	377	SRR15479928	29402	G	T	0,999684	2021-08-09	United States
ORF1ab_1306_S	ORF1ab	1306	SRR15479930	4181	G	T	0,997028	2021-08-09	United States
ORF1ab_2046_L	ORF1ab	2046	SRR15479930	6402	C	T	0,324291	2021-08-09	United States
ORF1ab_2287_S	ORF1ab	2287	SRR15479930	7124	C	T	0,999305	2021-08-09	United States
ORF1ab_2355_S	ORF1ab	2355	SRR15479930	7328	G	T	0,0619048	2021-08-09	United States
ORF1ab_2930_L	ORF1ab	2930	SRR15479930	9053	G	T	0,994424	2021-08-09	United States
ORF1ab_3255_I	ORF1ab	3255	SRR15479930	10029	C	T	0,462392	2021-08-09	United States
ORF1ab_3606_F	ORF1ab	3606	SRR15479930	11083	G	T	0,137719	2021-08-09	United States
ORF1ab_3646_A	ORF1ab	3646	SRR15479930	11201	A	G	0,922172	2021-08-09	United States
ORF1ab_3853_V	ORF1ab	3853	SRR15479930	11822	A	G	0,988336	2021-08-09	United States
ORF1ab_314_L	ORF1ab	314	SRR15479930	14408	C	T	0,230554	2021-08-09	United States
ORF1ab_662_S	ORF1ab	662	SRR15479930	15451	G	A	0,578313	2021-08-09	United States
ORF1ab_1000_L	ORF1ab	1000	SRR15479930	16466	C	T	0,998342	2021-08-09	United States
ORF1ab_1257_V	ORF1ab	1257	SRR15479930	17236	A	G	0,996436	2021-08-09	United States
ORF1ab_1918_V	ORF1ab	1918	SRR15479930	19220	C	T	0,997236	2021-08-09	United States
S_19_R	S	19	SRR15479930	21618	C	G	0,646707	2021-08-09	United States
S_452_R	S	452	SRR15479930	22917	T	G	0,997382	2021-08-09	United States
S_478_K	S	478	SRR15479930	22995	C	A	0,902844	2021-08-09	United States
S_614_G	S	614	SRR15479930	23403	A	G	1	2021-08-09	United States
S_681_R	S	681	SRR15479930	23604	C	G	0,998984	2021-08-09	United States
S_950_N	S	950	SRR15479930	24410	G	A	0,999169	2021-08-09	United States
ORF3a_26_L	ORF3a	26	SRR15479930	25469	C	T	0,997671	2021-08-09	United States
M_82_T	M	82	SRR15479930	26767	T	C	0,985991	2021-08-09	United States
ORF7a_82_A	ORF7a	82	SRR15479930	27638	T	C	1	2021-08-09	United States
ORF7a_120_I	ORF7a	120	SRR15479930	27752	C	T	0,995305	2021-08-09	United States
ORF7b_40_I	ORF7b	40	SRR15479930	27874	C	T	0,658451	2021-08-09	United States
ORF8_118_NA	ORF8	118	SRR15479930	28247	A	-GATTTC	0,993574	2021-08-09	United States
N_63_G	N	63	SRR15479930	28461	A	G	0,992233	2021-08-09	United States
N_203_M	N	203	SRR15479930	28881	G	T	0,998058	2021-08-09	United States
N_215_C	N	215	SRR15479930	28916	G	T	0,998722	2021-08-09	United States
N_377_Y	N	377	SRR15479930	29402	G	T	1	2021-08-09	United States
ORF1ab_309_L	ORF1ab	309	SRR15479935	1191	C	T	0,610217	2021-08-09	United States
ORF1ab_538_A	ORF1ab	538	SRR15479935	1877	T	G	0,997654	2021-08-09	United States
ORF1ab_1640_L	ORF1ab	1640	SRR15479935	5184	C	T	0,939354	2021-08-09	United States
ORF1ab_1898_S	ORF1ab	1898	SRR15479935	5958	A	G	0,998229	2021-08-09	United States
ORF1ab_2355_S	ORF1ab	2355	SRR15479935	7328	G	T	0,0926652	2021-08-09	United States
ORF1ab_3209_V	ORF1ab	3209	SRR15479935	9891	C	T	0,990868	2021-08-09	United States
ORF1ab_3718_A	ORF1ab	3718	SRR15479935	11418	T	C	0,994639	2021-08-09	United States
ORF1ab_37_S	ORF1ab	37	SRR15479935	13576	G	T	0,99694	2021-08-09	United States
ORF1ab_314_L	ORF1ab	314	SRR15479935	14408	C	T	0,0580101	2021-08-09	United States
ORF1ab_662_S	ORF1ab	662	SRR15479935	15451	G	A	0,314866	2021-08-09	United States
ORF1ab_1000_L	ORF1ab	1000	SRR15479935	16466	C	T	0,999448	2021-08-09	United States
ORF1ab_1570_L	ORF1ab	1570	SRR15479935	18176	C	T	0,997999	2021-08-09	United States
ORF1ab_1898_F	ORF1ab	1898	SRR15479935	19160	C	T	0,997641	2021-08-09	United States
ORF1ab_2337_V	ORF1ab	2337	SRR15479935	20477	G	T	0,920462	2021-08-09	United States
ORF1ab_2417_I	ORF1ab	2417	SRR15479935	20718	G	T	0,995795	2021-08-09	United States
S_19_R	S	19	SRR15479935	21618	C	G	0,227627	2021-08-09	United States
S_142_D	S	142	SRR15479935	21987	G	A	1	2021-08-09	United States
S_156_NA	S	156	SRR15479935	22028	G	-AGTTCA	0,992327	2021-08-09	United States
S_452_R	S	452	SRR15479935	22917	T	G	0,998948	2021-08-09	United States
S_478_K	S	478	SRR15479935	22995	C	A	0,887986	2021-08-09	United States
S_614_G	S	614	SRR15479935	23403	A	G	0,999933	2021-08-09	United States
S_681_R	S	681	SRR15479935	23604	C	G	0,999649	2021-08-09	United States
S_950_N	S	950	SRR15479935	24410	G	A	0,999683	2021-08-09	United States
ORF3a_26_L	ORF3a	26	SRR15479935	25469	C	T	0,999626	2021-08-09	United States
M_82_T	M	82	SRR15479935	26767	T	C	0,995872	2021-08-09	United States
M_175_M	M	175	SRR15479935	27046	C	T	0,992096	2021-08-09	United States
ORF7a_82_A	ORF7a	82	SRR15479935	27638	T	C	0,999758	2021-08-09	United States
ORF7a_116_F	ORF7a	116	SRR15479935	27739	C	T	0,997019	2021-08-09	United States
ORF7a_120_I	ORF7a	120	SRR15479935	27752	C	T	0,999918	2021-08-09	United States
ORF8_118_NA	ORF8	118	SRR15479935	28247	A	-GATTTC	0,996549	2021-08-09	United States
N_63_G	N	63	SRR15479935	28461	A	G	0,999336	2021-08-09	United States
N_203_M	N	203	SRR15479935	28881	G	T	0,999819	2021-08-09	United States
N_377_Y	N	377	SRR15479935	29402	G	T	0,99942	2021-08-09	United States
ORF1ab_1306_S	ORF1ab	1306	SRR15479937	4181	G	T	0,995298	2021-08-09	United States
ORF1ab_2046_L	ORF1ab	2046	SRR15479937	6402	C	T	0,594553	2021-08-09	United States
ORF1ab_2287_S	ORF1ab	2287	SRR15479937	7124	C	T	0,995516	2021-08-09	United States
ORF1ab_2355_S	ORF1ab	2355	SRR15479937	7328	G	T	0,0733333	2021-08-09	United States
ORF1ab_2859_I	ORF1ab	2859	SRR15479937	8841	C	T	0,979792	2021-08-09	United States
ORF1ab_2930_L	ORF1ab	2930	SRR15479937	9053	G	T	0,99187	2021-08-09	United States
ORF1ab_3255_I	ORF1ab	3255	SRR15479937	10029	C	T	0,4723	2021-08-09	United States
ORF1ab_3646_A	ORF1ab	3646	SRR15479937	11201	A	G	0,87822	2021-08-09	United States
ORF1ab_314_L	ORF1ab	314	SRR15479937	14408	C	T	0,14889	2021-08-09	United States
ORF1ab_662_S	ORF1ab	662	SRR15479937	15451	G	A	0,538926	2021-08-09	United States
ORF1ab_1000_L	ORF1ab	1000	SRR15479937	16466	C	T	0,999112	2021-08-09	United States
ORF1ab_1257_V	ORF1ab	1257	SRR15479937	17236	A	G	0,976744	2021-08-09	United States
ORF1ab_1918_V	ORF1ab	1918	SRR15479937	19220	C	T	0,998243	2021-08-09	United States
S_19_R	S	19	SRR15479937	21618	C	G	0,62316	2021-08-09	United States
S_452_R	S	452	SRR15479937	22917	T	G	0,995708	2021-08-09	United States
S_478_K	S	478	SRR15479937	22995	C	A	0,843066	2021-08-09	United States
S_614_G	S	614	SRR15479937	23403	A	G	1	2021-08-09	United States
S_681_R	S	681	SRR15479937	23604	C	G	0,998544	2021-08-09	United States
S_950_N	S	950	SRR15479937	24410	G	A	0,995854	2021-08-09	United States
ORF3a_26_L	ORF3a	26	SRR15479937	25469	C	T	0,995463	2021-08-09	United States
M_82_T	M	82	SRR15479937	26767	T	C	0,998168	2021-08-09	United States
ORF7a_82_A	ORF7a	82	SRR15479937	27638	T	C	1	2021-08-09	United States
ORF7a_120_I	ORF7a	120	SRR15479937	27752	C	T	1	2021-08-09	United States
ORF7b_40_I	ORF7b	40	SRR15479937	27874	C	T	0,664789	2021-08-09	United States
ORF8_118_NA	ORF8	118	SRR15479937	28247	A	-GATTTC	0,993294	2021-08-09	United States
N_63_G	N	63	SRR15479937	28461	A	G	0,98533	2021-08-09	United States
N_203_M	N	203	SRR15479937	28881	G	T	0,998405	2021-08-09	United States
N_215_C	N	215	SRR15479937	28916	G	T	0,992126	2021-08-09	United States
N_377_Y	N	377	SRR15479937	29402	G	T	0,999118	2021-08-09	United States
ORF1ab_7_C	ORF1ab	7	SRR15479938	284	G	T	0,863779	2021-08-09	United States
ORF1ab_1640_L	ORF1ab	1640	SRR15479938	5184	C	T	0,838323	2021-08-09	United States
ORF1ab_1903_Y	ORF1ab	1903	SRR15479938	5972	G	T	0,986244	2021-08-09	United States
ORF1ab_2355_S	ORF1ab	2355	SRR15479938	7328	G	T	0,0672043	2021-08-09	United States
ORF1ab_2859_I	ORF1ab	2859	SRR15479938	8841	C	T	0,99596	2021-08-09	United States
ORF1ab_3209_V	ORF1ab	3209	SRR15479938	9891	C	T	0,997743	2021-08-09	United States
ORF1ab_3718_A	ORF1ab	3718	SRR15479938	11418	T	C	0,996899	2021-08-09	United States
ORF1ab_3750_I	ORF1ab	3750	SRR15479938	11514	C	T	0,986922	2021-08-09	United States
ORF1ab_314_L	ORF1ab	314	SRR15479938	14408	C	T	0,262918	2021-08-09	United States
ORF1ab_662_S	ORF1ab	662	SRR15479938	15451	G	A	0,648364	2021-08-09	United States
ORF1ab_1000_L	ORF1ab	1000	SRR15479938	16466	C	T	1	2021-08-09	United States
S_19_R	S	19	SRR15479938	21618	C	G	0,969749	2021-08-09	United States
S_142_D	S	142	SRR15479938	21987	G	A	1	2021-08-09	United States
S_156_NA	S	156	SRR15479938	22028	G	-AGTTCA	1	2021-08-09	United States
S_222_V	S	222	SRR15479938	22227	C	T	0,995595	2021-08-09	United States
S_452_R	S	452	SRR15479938	22917	T	G	1	2021-08-09	United States
S_478_K	S	478	SRR15479938	22995	C	A	0,692053	2021-08-09	United States
S_614_G	S	614	SRR15479938	23403	A	G	1	2021-08-09	United States
S_681_R	S	681	SRR15479938	23604	C	G	0,998618	2021-08-09	United States
S_950_N	S	950	SRR15479938	24410	G	A	0,999704	2021-08-09	United States
ORF3a_26_L	ORF3a	26	SRR15479938	25469	C	T	0,99957	2021-08-09	United States
ORF3a_224_C	ORF3a	224	SRR15479938	26062	G	T	0,994859	2021-08-09	United States
M_82_T	M	82	SRR15479938	26767	T	C	0,99094	2021-08-09	United States
M_197_N	M	197	SRR15479938	27112	G	A	0,993293	2021-08-09	United States
ORF7a_82_A	ORF7a	82	SRR15479938	27638	T	C	1	2021-08-09	United States
ORF7a_120_I	ORF7a	120	SRR15479938	27752	C	T	1	2021-08-09	United States
ORF8_118_NA	ORF8	118	SRR15479938	28247	A	-GATTTC	0,99751	2021-08-09	United States
N_63_G	N	63	SRR15479938	28461	A	G	1	2021-08-09	United States
N_203_M	N	203	SRR15479938	28881	G	T	0,997319	2021-08-09	United States
N_377_Y	N	377	SRR15479938	29402	G	T	1	2021-08-09	United States
ORF1ab_599_V	ORF1ab	599	SRR15479939	2061	C	T	0,98429	2021-08-09	United States
ORF1ab_1306_S	ORF1ab	1306	SRR15479939	4181	G	T	0,997529	2021-08-09	United States
ORF1ab_2046_L	ORF1ab	2046	SRR15479939	6402	C	T	0,779788	2021-08-09	United States
ORF1ab_2287_S	ORF1ab	2287	SRR15479939	7124	C	T	0,999318	2021-08-09	United States
ORF1ab_2355_S	ORF1ab	2355	SRR15479939	7328	G	T	0,0673469	2021-08-09	United States
ORF1ab_2930_L	ORF1ab	2930	SRR15479939	9053	G	T	0,991614	2021-08-09	United States
ORF1ab_3255_I	ORF1ab	3255	SRR15479939	10029	C	T	0,355012	2021-08-09	United States
ORF1ab_3646_A	ORF1ab	3646	SRR15479939	11201	A	G	0,91225	2021-08-09	United States
ORF1ab_314_L	ORF1ab	314	SRR15479939	14408	C	T	0,256433	2021-08-09	United States
ORF1ab_662_S	ORF1ab	662	SRR15479939	15451	G	A	0,666085	2021-08-09	United States
ORF1ab_1000_L	ORF1ab	1000	SRR15479939	16466	C	T	1	2021-08-09	United States
ORF1ab_1918_V	ORF1ab	1918	SRR15479939	19220	C	T	0,998573	2021-08-09	United States
S_19_R	S	19	SRR15479939	21618	C	G	0,68254	2021-08-09	United States
S_95_I	S	95	SRR15479939	21846	C	T	0,993506	2021-08-09	United States
S_97_E	S	97	SRR15479939	21851	A	G	0,993506	2021-08-09	United States
S_142_D	S	142	SRR15479939	21987	G	A	1	2021-08-09	United States
S_156_NA	S	156	SRR15479939	22028	G	-AGTTCA	0,994585	2021-08-09	United States
S_452_R	S	452	SRR15479939	22917	T	G	1	2021-08-09	United States
S_478_K	S	478	SRR15479939	22995	C	A	0,673043	2021-08-09	United States
S_614_G	S	614	SRR15479939	23403	A	G	1	2021-08-09	United States
S_681_R	S	681	SRR15479939	23604	C	G	1	2021-08-09	United States
S_950_N	S	950	SRR15479939	24410	G	A	0,999839	2021-08-09	United States
S_1104_L	S	1104	SRR15479939	24872	G	T	0,98708	2021-08-09	United States
ORF3a_26_L	ORF3a	26	SRR15479939	25469	C	T	0,999893	2021-08-09	United States
M_82_T	M	82	SRR15479939	26767	T	C	0,996427	2021-08-09	United States
ORF7a_82_A	ORF7a	82	SRR15479939	27638	T	C	1	2021-08-09	United States
ORF7a_120_I	ORF7a	120	SRR15479939	27752	C	T	1	2021-08-09	United States
ORF7b_40_I	ORF7b	40	SRR15479939	27874	C	T	0,773218	2021-08-09	United States
ORF8_118_NA	ORF8	118	SRR15479939	28247	A	-GATTTC	0,996914	2021-08-09	United States
N_63_G	N	63	SRR15479939	28461	A	G	1	2021-08-09	United States
N_203_M	N	203	SRR15479939	28881	G	T	1	2021-08-09	United States
N_215_C	N	215	SRR15479939	28916	G	T	0,997709	2021-08-09	United States
N_377_Y	N	377	SRR15479939	29402	G	T	1	2021-08-09	United States
ORF1ab_1306_S	ORF1ab	1306	SRR15479943	4181	G	T	1	2021-08-09	United States
ORF1ab_2046_L	ORF1ab	2046	SRR15479943	6402	C	T	0,614448	2021-08-09	United States
ORF1ab_2125_Y	ORF1ab	2125	SRR15479943	6638	C	T	0,984085	2021-08-09	United States
ORF1ab_2287_S	ORF1ab	2287	SRR15479943	7124	C	T	0,998498	2021-08-09	United States
ORF1ab_2355_S	ORF1ab	2355	SRR15479943	7328	G	T	0,0741758	2021-08-09	United States
ORF1ab_2554_V	ORF1ab	2554	SRR15479943	7926	C	T	0,989305	2021-08-09	United States
ORF1ab_2930_L	ORF1ab	2930	SRR15479943	9053	G	T	1	2021-08-09	United States
ORF1ab_3255_I	ORF1ab	3255	SRR15479943	10029	C	T	0,848126	2021-08-09	United States
ORF1ab_3646_A	ORF1ab	3646	SRR15479943	11201	A	G	0,758505	2021-08-09	United States
ORF1ab_183_V	ORF1ab	183	SRR15479943	14014	T	G	0,991228	2021-08-09	United States
ORF1ab_314_L	ORF1ab	314	SRR15479943	14408	C	T	0,0647149	2021-08-09	United States
ORF1ab_662_S	ORF1ab	662	SRR15479943	15451	G	A	0,336623	2021-08-09	United States
ORF1ab_1000_L	ORF1ab	1000	SRR15479943	16466	C	T	1	2021-08-09	United States
ORF1ab_1087_Y	ORF1ab	1087	SRR15479943	16726	C	T	0,987926	2021-08-09	United States
ORF1ab_1918_V	ORF1ab	1918	SRR15479943	19220	C	T	1	2021-08-09	United States
S_19_R	S	19	SRR15479943	21618	C	G	0,355206	2021-08-09	United States
S_452_R	S	452	SRR15479943	22917	T	G	1	2021-08-09	United States
S_478_K	S	478	SRR15479943	22995	C	A	0,890789	2021-08-09	United States
S_614_G	S	614	SRR15479943	23403	A	G	1	2021-08-09	United States
S_681_R	S	681	SRR15479943	23604	C	G	1	2021-08-09	United States
S_950_N	S	950	SRR15479943	24410	G	A	0,9987	2021-08-09	United States
ORF3a_26_L	ORF3a	26	SRR15479943	25469	C	T	1	2021-08-09	United States
M_82_T	M	82	SRR15479943	26767	T	C	0,995152	2021-08-09	United States
ORF7a_82_A	ORF7a	82	SRR15479943	27638	T	C	1	2021-08-09	United States
ORF7a_120_I	ORF7a	120	SRR15479943	27752	C	T	1	2021-08-09	United States
ORF7b_40_I	ORF7b	40	SRR15479943	27874	C	T	0,411654	2021-08-09	United States
ORF8_60_F	ORF8	60	SRR15479943	28073	G	T	0,898058	2021-08-09	United States
ORF8_118_NA	ORF8	118	SRR15479943	28247	A	-GATTTC	0,998264	2021-08-09	United States
N_63_G	N	63	SRR15479943	28461	A	G	1	2021-08-09	United States
N_65_T	N	65	SRR15479943	28467	A	C	0,0534125	2021-08-09	United States
N_203_M	N	203	SRR15479943	28881	G	T	1	2021-08-09	United States
N_215_C	N	215	SRR15479943	28916	G	T	1	2021-08-09	United States
N_377_Y	N	377	SRR15479943	29402	G	T	0,99866	2021-08-09	United States
ORF1ab_1306_S	ORF1ab	1306	SRR15479945	4181	G	T	0,999429	2021-08-09	United States
ORF1ab_2046_L	ORF1ab	2046	SRR15479945	6402	C	T	0,651394	2021-08-09	United States
ORF1ab_2093_I	ORF1ab	2093	SRR15479945	6543	C	T	0,997098	2021-08-09	United States
ORF1ab_2125_Y	ORF1ab	2125	SRR15479945	6638	C	T	0,986949	2021-08-09	United States
ORF1ab_2287_S	ORF1ab	2287	SRR15479945	7124	C	T	0,99835	2021-08-09	United States
ORF1ab_2355_S	ORF1ab	2355	SRR15479945	7328	G	T	0,0658014	2021-08-09	United States
ORF1ab_2554_V	ORF1ab	2554	SRR15479945	7926	C	T	0,998677	2021-08-09	United States
ORF1ab_2930_L	ORF1ab	2930	SRR15479945	9053	G	T	0,998673	2021-08-09	United States
ORF1ab_3255_I	ORF1ab	3255	SRR15479945	10029	C	T	0,87906	2021-08-09	United States
ORF1ab_3646_A	ORF1ab	3646	SRR15479945	11201	A	G	0,738381	2021-08-09	United States
ORF1ab_183_V	ORF1ab	183	SRR15479945	14014	T	G	0,998375	2021-08-09	United States
ORF1ab_314_L	ORF1ab	314	SRR15479945	14408	C	T	0,0565894	2021-08-09	United States
ORF1ab_662_S	ORF1ab	662	SRR15479945	15451	G	A	0,317762	2021-08-09	United States
ORF1ab_1000_L	ORF1ab	1000	SRR15479945	16466	C	T	1	2021-08-09	United States
ORF1ab_1087_Y	ORF1ab	1087	SRR15479945	16726	C	T	0,997614	2021-08-09	United States
ORF1ab_1918_V	ORF1ab	1918	SRR15479945	19220	C	T	0,999235	2021-08-09	United States
S_19_R	S	19	SRR15479945	21618	C	G	0,275454	2021-08-09	United States
S_142_D	S	142	SRR15479945	21987	G	A	1	2021-08-09	United States
S_156_NA	S	156	SRR15479945	22028	G	-AGTTCA	0,994881	2021-08-09	United States
S_452_R	S	452	SRR15479945	22917	T	G	0,999746	2021-08-09	United States
S_478_K	S	478	SRR15479945	22995	C	A	0,872219	2021-08-09	United States
S_614_G	S	614	SRR15479945	23403	A	G	0,999781	2021-08-09	United States
S_681_R	S	681	SRR15479945	23604	C	G	0,999782	2021-08-09	United States
S_950_N	S	950	SRR15479945	24410	G	A	0,999342	2021-08-09	United States
ORF3a_26_L	ORF3a	26	SRR15479945	25469	C	T	0,999882	2021-08-09	United States
M_82_T	M	82	SRR15479945	26767	T	C	0,995059	2021-08-09	United States
ORF7a_82_A	ORF7a	82	SRR15479945	27638	T	C	0,999294	2021-08-09	United States
ORF7a_120_I	ORF7a	120	SRR15479945	27752	C	T	1	2021-08-09	United States
ORF7b_40_I	ORF7b	40	SRR15479945	27874	C	T	0,396466	2021-08-09	United States
ORF8_60_F	ORF8	60	SRR15479945	28073	G	T	0,967319	2021-08-09	United States
ORF8_118_NA	ORF8	118	SRR15479945	28247	A	-GATTTC	0,99487	2021-08-09	United States
N_63_G	N	63	SRR15479945	28461	A	G	0,998887	2021-08-09	United States
N_203_M	N	203	SRR15479945	28881	G	T	0,999495	2021-08-09	United States
N_215_C	N	215	SRR15479945	28916	G	T	0,998159	2021-08-09	United States
N_377_Y	N	377	SRR15479945	29402	G	T	0,999788	2021-08-09	United States
ORF1ab_1306_S	ORF1ab	1306	SRR15479948	4181	G	T	0,997953	2021-08-09	United States
ORF1ab_1758_H	ORF1ab	1758	SRR15479948	5539	G	T	0,994181	2021-08-09	United States
ORF1ab_2046_L	ORF1ab	2046	SRR15479948	6402	C	T	0,745841	2021-08-09	United States
ORF1ab_2287_S	ORF1ab	2287	SRR15479948	7124	C	T	0,999249	2021-08-09	United States
ORF1ab_2355_S	ORF1ab	2355	SRR15479948	7328	G	T	0,123258	2021-08-09	United States
ORF1ab_2930_L	ORF1ab	2930	SRR15479948	9053	G	T	0,994451	2021-08-09	United States
ORF1ab_3255_I	ORF1ab	3255	SRR15479948	10029	C	T	0,228371	2021-08-09	United States
ORF1ab_3483_F	ORF1ab	3483	SRR15479948	10712	C	T	0,0767715	2021-08-09	United States
ORF1ab_3646_A	ORF1ab	3646	SRR15479948	11201	A	G	0,950983	2021-08-09	United States
ORF1ab_4083_M	ORF1ab	4083	SRR15479948	12513	C	T	0,9944	2021-08-09	United States
ORF1ab_4398_L	ORF1ab	4398	SRR15479948	13458	C	T	0,995618	2021-08-09	United States
ORF1ab_314_L	ORF1ab	314	SRR15479948	14408	C	T	0,401703	2021-08-09	United States
ORF1ab_662_S	ORF1ab	662	SRR15479948	15451	G	A	0,701876	2021-08-09	United States
ORF1ab_1000_L	ORF1ab	1000	SRR15479948	16466	C	T	0,999527	2021-08-09	United States
ORF1ab_1918_V	ORF1ab	1918	SRR15479948	19220	C	T	0,99933	2021-08-09	United States
S_19_R	S	19	SRR15479948	21618	C	G	0,701817	2021-08-09	United States
S_112_L	S	112	SRR15479948	21897	C	T	1	2021-08-09	United States
S_142_D	S	142	SRR15479948	21987	G	A	0,999483	2021-08-09	United States
S_156_NA	S	156	SRR15479948	22028	G	-AGTTCA	0,995027	2021-08-09	United States
S_269_H	S	269	SRR15479948	22367	T	C	0,997681	2021-08-09	United States
S_452_R	S	452	SRR15479948	22917	T	G	0,999195	2021-08-09	United States
S_478_K	S	478	SRR15479948	22995	C	A	0,618928	2021-08-09	United States
S_614_G	S	614	SRR15479948	23403	A	G	0,999622	2021-08-09	United States
S_681_R	S	681	SRR15479948	23604	C	G	0,999459	2021-08-09	United States
S_950_N	S	950	SRR15479948	24410	G	A	0,99966	2021-08-09	United States
ORF3a_26_L	ORF3a	26	SRR15479948	25469	C	T	0,99964	2021-08-09	United States
ORF3a_239_Q	ORF3a	239	SRR15479948	26107	G	C	0,6062	2021-08-09	United States
M_82_T	M	82	SRR15479948	26767	T	C	0,993237	2021-08-09	United States
ORF7a_82_A	ORF7a	82	SRR15479948	27638	T	C	0,999729	2021-08-09	United States
ORF7a_120_I	ORF7a	120	SRR15479948	27752	C	T	0,999327	2021-08-09	United States
ORF7b_40_I	ORF7b	40	SRR15479948	27874	C	T	0,785372	2021-08-09	United States
ORF8_118_NA	ORF8	118	SRR15479948	28247	A	-GATTTC	0,99606	2021-08-09	United States
N_63_G	N	63	SRR15479948	28461	A	G	0,999385	2021-08-09	United States
N_203_M	N	203	SRR15479948	28881	G	T	0,999665	2021-08-09	United States
N_215_C	N	215	SRR15479948	28916	G	T	0,998649	2021-08-09	United States
N_377_Y	N	377	SRR15479948	29402	G	T	0,999175	2021-08-09	United States
ORF1ab_1306_S	ORF1ab	1306	SRR15479951	4181	G	T	0,999144	2021-08-09	United States
ORF1ab_2046_L	ORF1ab	2046	SRR15479951	6402	C	T	0,811985	2021-08-09	United States
ORF1ab_2287_S	ORF1ab	2287	SRR15479951	7124	C	T	0,999447	2021-08-09	United States
ORF1ab_2355_S	ORF1ab	2355	SRR15479951	7328	G	T	0,104685	2021-08-09	United States
ORF1ab_2554_V	ORF1ab	2554	SRR15479951	7926	C	T	0,998226	2021-08-09	United States
ORF1ab_2930_L	ORF1ab	2930	SRR15479951	9053	G	T	0,99893	2021-08-09	United States
ORF1ab_3255_I	ORF1ab	3255	SRR15479951	10029	C	T	0,181276	2021-08-09	United States
ORF1ab_3646_A	ORF1ab	3646	SRR15479951	11201	A	G	0,943267	2021-08-09	United States
ORF1ab_3885_F	ORF1ab	3885	SRR15479951	11919	C	T	0,774625	2021-08-09	United States
ORF1ab_183_V	ORF1ab	183	SRR15479951	14014	T	G	0,996936	2021-08-09	United States
ORF1ab_314_L	ORF1ab	314	SRR15479951	14408	C	T	0,463195	2021-08-09	United States
ORF1ab_662_S	ORF1ab	662	SRR15479951	15451	G	A	0,717956	2021-08-09	United States
ORF1ab_1000_L	ORF1ab	1000	SRR15479951	16466	C	T	0,999675	2021-08-09	United States
ORF1ab_1918_V	ORF1ab	1918	SRR15479951	19220	C	T	0,999014	2021-08-09	United States
S_19_R	S	19	SRR15479951	21618	C	G	0,702701	2021-08-09	United States
S_142_D	S	142	SRR15479951	21987	G	A	0,999539	2021-08-09	United States
S_156_NA	S	156	SRR15479951	22028	G	-AGTTCA	0,996974	2021-08-09	United States
S_452_R	S	452	SRR15479951	22917	T	G	1	2021-08-09	United States
S_478_K	S	478	SRR15479951	22995	C	A	0,57801	2021-08-09	United States
S_614_G	S	614	SRR15479951	23403	A	G	0,99985	2021-08-09	United States
S_681_R	S	681	SRR15479951	23604	C	G	1	2021-08-09	United States
S_950_N	S	950	SRR15479951	24410	G	A	0,9998	2021-08-09	United States
ORF3a_26_L	ORF3a	26	SRR15479951	25469	C	T	0,999689	2021-08-09	United States
M_82_T	M	82	SRR15479951	26767	T	C	0,992775	2021-08-09	United States
ORF7a_82_A	ORF7a	82	SRR15479951	27638	T	C	1	2021-08-09	United States
ORF7a_120_I	ORF7a	120	SRR15479951	27752	C	T	0,999289	2021-08-09	United States
ORF7b_40_I	ORF7b	40	SRR15479951	27874	C	T	0,779333	2021-08-09	United States
ORF8_118_NA	ORF8	118	SRR15479951	28247	A	-GATTTC	0,996711	2021-08-09	United States
N_63_G	N	63	SRR15479951	28461	A	G	0,999167	2021-08-09	United States
N_203_M	N	203	SRR15479951	28881	G	T	0,999931	2021-08-09	United States
N_215_C	N	215	SRR15479951	28916	G	T	0,998637	2021-08-09	United States
N_377_Y	N	377	SRR15479951	29402	G	T	0,999154	2021-08-09	United States
ORF1ab_1306_S	ORF1ab	1306	SRR15479954	4181	G	T	0,997944	2021-08-09	United States
ORF1ab_2046_L	ORF1ab	2046	SRR15479954	6402	C	T	0,831606	2021-08-09	United States
ORF1ab_2287_S	ORF1ab	2287	SRR15479954	7124	C	T	0,997515	2021-08-09	United States
ORF1ab_2355_S	ORF1ab	2355	SRR15479954	7328	G	T	0,0868421	2021-08-09	United States
ORF1ab_2930_L	ORF1ab	2930	SRR15479954	9053	G	T	0,98067	2021-08-09	United States
ORF1ab_3255_I	ORF1ab	3255	SRR15479954	10029	C	T	0,142604	2021-08-09	United States
ORF1ab_3646_A	ORF1ab	3646	SRR15479954	11201	A	G	0,951748	2021-08-09	United States
ORF1ab_314_L	ORF1ab	314	SRR15479954	14408	C	T	0,454293	2021-08-09	United States
ORF1ab_662_S	ORF1ab	662	SRR15479954	15451	G	A	0,761258	2021-08-09	United States
ORF1ab_1000_L	ORF1ab	1000	SRR15479954	16466	C	T	0,999658	2021-08-09	United States
ORF1ab_1257_V	ORF1ab	1257	SRR15479954	17236	A	G	0,994884	2021-08-09	United States
ORF1ab_1918_V	ORF1ab	1918	SRR15479954	19220	C	T	0,998123	2021-08-09	United States
S_19_R	S	19	SRR15479954	21618	C	G	0,760332	2021-08-09	United States
S_67_V	S	67	SRR15479954	21762	C	T	0,125157	2021-08-09	United States
S_142_D	S	142	SRR15479954	21987	G	A	1	2021-08-09	United States
S_156_NA	S	156	SRR15479954	22028	G	-AGTTCA	0,998456	2021-08-09	United States
S_452_R	S	452	SRR15479954	22917	T	G	1	2021-08-09	United States
S_478_K	S	478	SRR15479954	22995	C	A	0,535785	2021-08-09	United States
S_614_G	S	614	SRR15479954	23403	A	G	1	2021-08-09	United States
S_681_R	S	681	SRR15479954	23604	C	G	0,999487	2021-08-09	United States
S_950_N	S	950	SRR15479954	24410	G	A	0,999847	2021-08-09	United States
ORF3a_26_L	ORF3a	26	SRR15479954	25469	C	T	0,999531	2021-08-09	United States
ORF3a_104_S	ORF3a	104	SRR15479954	25702	C	T	0,991149	2021-08-09	United States
M_82_T	M	82	SRR15479954	26767	T	C	0,991883	2021-08-09	United States
ORF7a_82_A	ORF7a	82	SRR15479954	27638	T	C	0,999181	2021-08-09	United States
ORF7a_104_F	ORF7a	104	SRR15479954	27703	G	T	0,0865762	2021-08-09	United States
ORF7a_120_I	ORF7a	120	SRR15479954	27752	C	T	0,999602	2021-08-09	United States
ORF7b_40_I	ORF7b	40	SRR15479954	27874	C	T	0,827229	2021-08-09	United States
ORF8_118_NA	ORF8	118	SRR15479954	28247	A	-GATTTC	0,996222	2021-08-09	United States
N_63_G	N	63	SRR15479954	28461	A	G	0,999438	2021-08-09	United States
N_203_M	N	203	SRR15479954	28881	G	T	0,999554	2021-08-09	United States
N_208_S	N	208	SRR15479954	28895	G	T	0,994827	2021-08-09	United States
N_215_C	N	215	SRR15479954	28916	G	T	0,998677	2021-08-09	United States
N_377_Y	N	377	SRR15479954	29402	G	T	0,999629	2021-08-09	United States
ORF1ab_1306_S	ORF1ab	1306	SRR15479955	4181	G	T	0,99278	2021-08-09	United States
ORF1ab_2046_L	ORF1ab	2046	SRR15479955	6402	C	T	0,491392	2021-08-09	United States
ORF1ab_2287_S	ORF1ab	2287	SRR15479955	7124	C	T	1	2021-08-09	United States
ORF1ab_2900_L	ORF1ab	2900	SRR15479955	8964	C	T	0,992808	2021-08-09	United States
ORF1ab_2930_L	ORF1ab	2930	SRR15479955	9053	G	T	0,984925	2021-08-09	United States
ORF1ab_3255_I	ORF1ab	3255	SRR15479955	10029	C	T	0,169976	2021-08-09	United States
ORF1ab_3646_A	ORF1ab	3646	SRR15479955	11201	A	G	0,960174	2021-08-09	United States
ORF1ab_314_L	ORF1ab	314	SRR15479955	14408	C	T	0,356361	2021-08-09	United States
ORF1ab_662_S	ORF1ab	662	SRR15479955	15451	G	A	0,719163	2021-08-09	United States
ORF1ab_1000_L	ORF1ab	1000	SRR15479955	16466	C	T	0,999147	2021-08-09	United States
ORF1ab_1257_V	ORF1ab	1257	SRR15479955	17236	A	G	0,996762	2021-08-09	United States
ORF1ab_1918_V	ORF1ab	1918	SRR15479955	19220	C	T	0,998179	2021-08-09	United States
S_19_R	S	19	SRR15479955	21618	C	G	0,768707	2021-08-09	United States
S_142_D	S	142	SRR15479955	21987	G	A	1	2021-08-09	United States
S_156_NA	S	156	SRR15479955	22028	G	-AGTTCA	0,993902	2021-08-09	United States
S_452_R	S	452	SRR15479955	22917	T	G	1	2021-08-09	United States
S_478_K	S	478	SRR15479955	22995	C	A	0,740458	2021-08-09	United States
S_614_G	S	614	SRR15479955	23403	A	G	1	2021-08-09	United States
S_681_R	S	681	SRR15479955	23604	C	G	0,997859	2021-08-09	United States
S_950_N	S	950	SRR15479955	24410	G	A	1	2021-08-09	United States
ORF3a_26_L	ORF3a	26	SRR15479955	25469	C	T	0,998845	2021-08-09	United States
M_82_T	M	82	SRR15479955	26767	T	C	0,998638	2021-08-09	United States
ORF7a_82_A	ORF7a	82	SRR15479955	27638	T	C	1	2021-08-09	United States
ORF7a_120_I	ORF7a	120	SRR15479955	27752	C	T	1	2021-08-09	United States
ORF7b_40_I	ORF7b	40	SRR15479955	27874	C	T	0,736342	2021-08-09	United States
ORF8_25_Y	ORF8	25	SRR15479955	27967	G	A	0,984733	2021-08-09	United States
ORF8_118_NA	ORF8	118	SRR15479955	28247	A	-GATTTC	0,995068	2021-08-09	United States
N_63_G	N	63	SRR15479955	28461	A	G	0,998736	2021-08-09	United States
N_203_M	N	203	SRR15479955	28881	G	T	0,999574	2021-08-09	United States
N_215_C	N	215	SRR15479955	28916	G	T	0,997889	2021-08-09	United States
N_377_Y	N	377	SRR15479955	29402	G	T	0,998249	2021-08-09	United States
ORF1ab_1306_S	ORF1ab	1306	SRR15479958	4181	G	T	0,999613	2021-08-09	United States
ORF1ab_2046_L	ORF1ab	2046	SRR15479958	6402	C	T	0,056328	2021-08-09	United States
ORF1ab_2287_S	ORF1ab	2287	SRR15479958	7124	C	T	0,999453	2021-08-09	United States
ORF1ab_2355_S	ORF1ab	2355	SRR15479958	7328	G	T	0,0591798	2021-08-09	United States
ORF1ab_2930_L	ORF1ab	2930	SRR15479958	9053	G	T	0,99931	2021-08-09	United States
ORF1ab_3255_I	ORF1ab	3255	SRR15479958	10029	C	T	0,957063	2021-08-09	United States
ORF1ab_3288_I	ORF1ab	3288	SRR15479958	10128	C	T	0,999157	2021-08-09	United States
ORF1ab_3646_A	ORF1ab	3646	SRR15479958	11201	A	G	0,665545	2021-08-09	United States
ORF1ab_662_S	ORF1ab	662	SRR15479958	15451	G	A	0,187806	2021-08-09	United States
ORF1ab_1000_L	ORF1ab	1000	SRR15479958	16466	C	T	0,999605	2021-08-09	United States
ORF1ab_1257_V	ORF1ab	1257	SRR15479958	17236	A	G	0,997537	2021-08-09	United States
ORF1ab_1274_I	ORF1ab	1274	SRR15479958	17288	C	T	0,997552	2021-08-09	United States
ORF1ab_1918_V	ORF1ab	1918	SRR15479958	19220	C	T	0,999471	2021-08-09	United States
S_19_R	S	19	SRR15479958	21618	C	G	0,307447	2021-08-09	United States
S_142_D	S	142	SRR15479958	21987	G	A	1	2021-08-09	United States
S_156_NA	S	156	SRR15479958	22028	G	-AGTTCA	0,982368	2021-08-09	United States
S_215_Y	S	215	SRR15479958	22205	G	T	0,156821	2021-08-09	United States
S_452_R	S	452	SRR15479958	22917	T	G	0,999795	2021-08-09	United States
S_478_K	S	478	SRR15479958	22995	C	A	0,98665	2021-08-09	United States
S_614_G	S	614	SRR15479958	23403	A	G	0,999323	2021-08-09	United States
S_681_R	S	681	SRR15479958	23604	C	G	0,999611	2021-08-09	United States
S_950_N	S	950	SRR15479958	24410	G	A	0,999806	2021-08-09	United States
ORF3a_26_L	ORF3a	26	SRR15479958	25469	C	T	0,999738	2021-08-09	United States
M_82_T	M	82	SRR15479958	26767	T	C	0,993444	2021-08-09	United States
ORF7a_82_A	ORF7a	82	SRR15479958	27638	T	C	0,999435	2021-08-09	United States
ORF7a_120_I	ORF7a	120	SRR15479958	27752	C	T	1	2021-08-09	United States
ORF7b_40_I	ORF7b	40	SRR15479958	27874	C	T	0,363865	2021-08-09	United States
ORF8_25_Y	ORF8	25	SRR15479958	27967	G	A	0,995059	2021-08-09	United States
ORF8_118_NA	ORF8	118	SRR15479958	28247	A	-GATTTC	0,995674	2021-08-09	United States
N_63_G	N	63	SRR15479958	28461	A	G	1	2021-08-09	United States
N_203_M	N	203	SRR15479958	28881	G	T	0,99972	2021-08-09	United States
N_215_C	N	215	SRR15479958	28916	G	T	0,999029	2021-08-09	United States
N_377_Y	N	377	SRR15479958	29402	G	T	0,999609	2021-08-09	United States
ORF1ab_1306_S	ORF1ab	1306	SRR15479959	4181	G	T	0,999463	2021-08-09	United States
ORF1ab_2046_L	ORF1ab	2046	SRR15479959	6402	C	T	0,669247	2021-08-09	United States
ORF1ab_2125_Y	ORF1ab	2125	SRR15479959	6638	C	T	0,989325	2021-08-09	United States
ORF1ab_2287_S	ORF1ab	2287	SRR15479959	7124	C	T	0,998978	2021-08-09	United States
ORF1ab_2355_S	ORF1ab	2355	SRR15479959	7328	G	T	0,0593493	2021-08-09	United States
ORF1ab_2554_V	ORF1ab	2554	SRR15479959	7926	C	T	0,998588	2021-08-09	United States
ORF1ab_2930_L	ORF1ab	2930	SRR15479959	9053	G	T	0,999048	2021-08-09	United States
ORF1ab_3255_I	ORF1ab	3255	SRR15479959	10029	C	T	0,441639	2021-08-09	United States
ORF1ab_3646_A	ORF1ab	3646	SRR15479959	11201	A	G	0,896523	2021-08-09	United States
ORF1ab_183_V	ORF1ab	183	SRR15479959	14014	T	G	0,999082	2021-08-09	United States
ORF1ab_314_L	ORF1ab	314	SRR15479959	14408	C	T	0,231831	2021-08-09	United States
ORF1ab_662_S	ORF1ab	662	SRR15479959	15451	G	A	0,653736	2021-08-09	United States
ORF1ab_1000_L	ORF1ab	1000	SRR15479959	16466	C	T	0,99938	2021-08-09	United States
ORF1ab_1087_Y	ORF1ab	1087	SRR15479959	16726	C	T	0,997999	2021-08-09	United States
ORF1ab_1918_V	ORF1ab	1918	SRR15479959	19220	C	T	0,999404	2021-08-09	United States
S_19_R	S	19	SRR15479959	21618	C	G	0,646976	2021-08-09	United States
S_142_D	S	142	SRR15479959	21987	G	A	0,999634	2021-08-09	United States
S_156_NA	S	156	SRR15479959	22028	G	-AGTTCA	0,996665	2021-08-09	United States
S_452_R	S	452	SRR15479959	22917	T	G	0,99977	2021-08-09	United States
S_478_K	S	478	SRR15479959	22995	C	A	0,726181	2021-08-09	United States
S_614_G	S	614	SRR15479959	23403	A	G	0,99979	2021-08-09	United States
S_681_R	S	681	SRR15479959	23604	C	G	0,999562	2021-08-09	United States
S_950_N	S	950	SRR15479959	24410	G	A	0,9995	2021-08-09	United States
ORF3a_26_L	ORF3a	26	SRR15479959	25469	C	T	0,999288	2021-08-09	United States
M_82_T	M	82	SRR15479959	26767	T	C	0,993449	2021-08-09	United States
ORF7a_82_A	ORF7a	82	SRR15479959	27638	T	C	0,999777	2021-08-09	United States
ORF7a_120_I	ORF7a	120	SRR15479959	27752	C	T	0,999322	2021-08-09	United States
ORF7b_40_I	ORF7b	40	SRR15479959	27874	C	T	0,705246	2021-08-09	United States
ORF8_60_F	ORF8	60	SRR15479959	28073	G	T	0,643308	2021-08-09	United States
ORF8_118_NA	ORF8	118	SRR15479959	28247	A	-GATTTC	0,993365	2021-08-09	United States
N_63_G	N	63	SRR15479959	28461	A	G	0,999272	2021-08-09	United States
N_203_M	N	203	SRR15479959	28881	G	T	0,999453	2021-08-09	United States
N_215_C	N	215	SRR15479959	28916	G	T	0,998917	2021-08-09	United States
N_377_Y	N	377	SRR15479959	29402	G	T	0,999665	2021-08-09	United States
ORF1ab_1306_S	ORF1ab	1306	SRR15479961	4181	G	T	0,9976	2021-08-09	United States
ORF1ab_2046_L	ORF1ab	2046	SRR15479961	6402	C	T	0,73844	2021-08-09	United States
ORF1ab_2287_S	ORF1ab	2287	SRR15479961	7124	C	T	0,999442	2021-08-09	United States
ORF1ab_2355_S	ORF1ab	2355	SRR15479961	7328	G	T	0,0969163	2021-08-09	United States
ORF1ab_2930_L	ORF1ab	2930	SRR15479961	9053	G	T	0,993135	2021-08-09	United States
ORF1ab_3255_I	ORF1ab	3255	SRR15479961	10029	C	T	0,220608	2021-08-09	United States
ORF1ab_3646_A	ORF1ab	3646	SRR15479961	11201	A	G	0,93176	2021-08-09	United States
ORF1ab_3731_V	ORF1ab	3731	SRR15479961	11456	A	G	0,971412	2021-08-09	United States
ORF1ab_314_L	ORF1ab	314	SRR15479961	14408	C	T	0,42678	2021-08-09	United States
ORF1ab_662_S	ORF1ab	662	SRR15479961	15451	G	A	0,696599	2021-08-09	United States
ORF1ab_1000_L	ORF1ab	1000	SRR15479961	16466	C	T	0,999804	2021-08-09	United States
ORF1ab_2388_Y	ORF1ab	2388	SRR15479961	20629	C	T	0,978699	2021-08-09	United States
S_19_R	S	19	SRR15479961	21618	C	G	0,642574	2021-08-09	United States
S_142_D	S	142	SRR15479961	21987	G	A	1	2021-08-09	United States
S_156_NA	S	156	SRR15479961	22028	G	-AGTTCA	0,992084	2021-08-09	United States
S_222_V	S	222	SRR15479961	22227	C	T	0,952632	2021-08-09	United States
S_452_R	S	452	SRR15479961	22917	T	G	1	2021-08-09	United States
S_478_K	S	478	SRR15479961	22995	C	A	0,640732	2021-08-09	United States
S_614_G	S	614	SRR15479961	23403	A	G	1	2021-08-09	United States
S_681_R	S	681	SRR15479961	23604	C	G	1	2021-08-09	United States
S_950_N	S	950	SRR15479961	24410	G	A	0,999528	2021-08-09	United States
S_1264_L	S	1264	SRR15479961	25352	G	T	0,960938	2021-08-09	United States
ORF3a_26_L	ORF3a	26	SRR15479961	25469	C	T	0,999504	2021-08-09	United States
M_82_T	M	82	SRR15479961	26767	T	C	0,993665	2021-08-09	United States
ORF6_48_N	ORF6	48	SRR15479961	27345	A	T	0,951163	2021-08-09	United States
ORF7a_82_A	ORF7a	82	SRR15479961	27638	T	C	1	2021-08-09	United States
ORF7a_120_I	ORF7a	120	SRR15479961	27752	C	T	0,998603	2021-08-09	United States
ORF8_118_NA	ORF8	118	SRR15479961	28247	A	-GATTTC	0,996768	2021-08-09	United States
N_63_G	N	63	SRR15479961	28461	A	G	0,999245	2021-08-09	United States
N_203_M	N	203	SRR15479961	28881	G	T	1	2021-08-09	United States
N_208_S	N	208	SRR15479961	28895	G	T	0,090312	2021-08-09	United States
N_215_C	N	215	SRR15479961	28916	G	T	0,0929853	2021-08-09	United States
N_377_Y	N	377	SRR15479961	29402	G	T	1	2021-08-09	United States
ORF1ab_1206_M	ORF1ab	1206	SRR15479963	3883	T	G	0,81297	2021-08-09	United States
ORF1ab_1640_L	ORF1ab	1640	SRR15479963	5184	C	T	0,954411	2021-08-09	United States
ORF1ab_2142_S	ORF1ab	2142	SRR15479963	6689	G	T	0,997681	2021-08-09	United States
ORF1ab_2355_S	ORF1ab	2355	SRR15479963	7328	G	T	0,070044	2021-08-09	United States
ORF1ab_3209_V	ORF1ab	3209	SRR15479963	9891	C	T	0,991695	2021-08-09	United States
ORF1ab_3718_A	ORF1ab	3718	SRR15479963	11418	T	C	0,996749	2021-08-09	United States
ORF1ab_3750_I	ORF1ab	3750	SRR15479963	11514	C	T	0,954333	2021-08-09	United States
ORF1ab_662_S	ORF1ab	662	SRR15479963	15451	G	A	0,282627	2021-08-09	United States
ORF1ab_1000_L	ORF1ab	1000	SRR15479963	16466	C	T	0,999768	2021-08-09	United States
S_19_R	S	19	SRR15479963	21618	C	G	0,229989	2021-08-09	United States
S_142_D	S	142	SRR15479963	21987	G	A	1	2021-08-09	United States
S_156_NA	S	156	SRR15479963	22028	G	-AGTTCA	0,992844	2021-08-09	United States
S_222_V	S	222	SRR15479963	22227	C	T	0,997888	2021-08-09	United States
S_452_R	S	452	SRR15479963	22917	T	G	0,999352	2021-08-09	United States
S_478_K	S	478	SRR15479963	22995	C	A	0,915527	2021-08-09	United States
S_614_G	S	614	SRR15479963	23403	A	G	0,99978	2021-08-09	United States
S_681_R	S	681	SRR15479963	23604	C	G	0,999675	2021-08-09	United States
S_950_N	S	950	SRR15479963	24410	G	A	0,999713	2021-08-09	United States
S_1074_S	S	1074	SRR15479963	24783	A	G	0,996037	2021-08-09	United States
S_1253_F	S	1253	SRR15479963	25320	G	T	0,991598	2021-08-09	United States
S_1264_L	S	1264	SRR15479963	25352	G	T	0,962526	2021-08-09	United States
ORF3a_26_L	ORF3a	26	SRR15479963	25469	C	T	0,999724	2021-08-09	United States
ORF3a_219_F	ORF3a	219	SRR15479963	26049	G	T	0,998611	2021-08-09	United States
M_82_T	M	82	SRR15479963	26767	T	C	0,994782	2021-08-09	United States
ORF6_48_N	ORF6	48	SRR15479963	27345	A	T	0,998155	2021-08-09	United States
ORF7a_82_A	ORF7a	82	SRR15479963	27638	T	C	0,99974	2021-08-09	United States
ORF7a_120_I	ORF7a	120	SRR15479963	27752	C	T	0,999871	2021-08-09	United States
ORF8_118_NA	ORF8	118	SRR15479963	28247	A	-GATTTC	0,996951	2021-08-09	United States
N_63_G	N	63	SRR15479963	28461	A	G	0,99945	2021-08-09	United States
N_203_M	N	203	SRR15479963	28881	G	T	0,999837	2021-08-09	United States
N_377_Y	N	377	SRR15479963	29402	G	T	0,99952	2021-08-09	United States
ORF1ab_1306_S	ORF1ab	1306	SRR15479965	4181	G	T	0,996301	2021-08-09	United States
ORF1ab_2046_L	ORF1ab	2046	SRR15479965	6402	C	T	0,484619	2021-08-09	United States
ORF1ab_2125_Y	ORF1ab	2125	SRR15479965	6638	C	T	0,953326	2021-08-09	United States
ORF1ab_2287_S	ORF1ab	2287	SRR15479965	7124	C	T	1	2021-08-09	United States
ORF1ab_2355_S	ORF1ab	2355	SRR15479965	7328	G	T	0,0588235	2021-08-09	United States
ORF1ab_2554_V	ORF1ab	2554	SRR15479965	7926	C	T	0,971545	2021-08-09	United States
ORF1ab_2930_L	ORF1ab	2930	SRR15479965	9053	G	T	1	2021-08-09	United States
ORF1ab_3255_I	ORF1ab	3255	SRR15479965	10029	C	T	0,189551	2021-08-09	United States
ORF1ab_3646_A	ORF1ab	3646	SRR15479965	11201	A	G	0,955926	2021-08-09	United States
ORF1ab_183_V	ORF1ab	183	SRR15479965	14014	T	G	0,983226	2021-08-09	United States
ORF1ab_314_L	ORF1ab	314	SRR15479965	14408	C	T	0,369024	2021-08-09	United States
ORF1ab_662_S	ORF1ab	662	SRR15479965	15451	G	A	0,681631	2021-08-09	United States
ORF1ab_1000_L	ORF1ab	1000	SRR15479965	16466	C	T	0,999117	2021-08-09	United States
ORF1ab_1087_Y	ORF1ab	1087	SRR15479965	16726	C	T	0,98817	2021-08-09	United States
ORF1ab_1918_V	ORF1ab	1918	SRR15479965	19220	C	T	0,997851	2021-08-09	United States
S_19_R	S	19	SRR15479965	21618	C	G	0,749043	2021-08-09	United States
S_142_D	S	142	SRR15479965	21987	G	A	1	2021-08-09	United States
S_156_NA	S	156	SRR15479965	22028	G	-AGTTCA	1	2021-08-09	United States
S_452_R	S	452	SRR15479965	22917	T	G	1	2021-08-09	United States
S_478_K	S	478	SRR15479965	22995	C	A	0,763359	2021-08-09	United States
S_614_G	S	614	SRR15479965	23403	A	G	1	2021-08-09	United States
S_681_R	S	681	SRR15479965	23604	C	G	1	2021-08-09	United States
S_950_N	S	950	SRR15479965	24410	G	A	0,998957	2021-08-09	United States
ORF3a_26_L	ORF3a	26	SRR15479965	25469	C	T	1	2021-08-09	United States
M_82_T	M	82	SRR15479965	26767	T	C	0,993318	2021-08-09	United States
ORF7a_82_A	ORF7a	82	SRR15479965	27638	T	C	1	2021-08-09	United States
ORF7a_120_I	ORF7a	120	SRR15479965	27752	C	T	1	2021-08-09	United States
ORF7b_40_I	ORF7b	40	SRR15479965	27874	C	T	0,602015	2021-08-09	United States
ORF8_60_F	ORF8	60	SRR15479965	28073	G	T	0,410749	2021-08-09	United States
ORF8_118_NA	ORF8	118	SRR15479965	28247	A	-GATTTC	0,991175	2021-08-09	United States
N_63_G	N	63	SRR15479965	28461	A	G	0,999454	2021-08-09	United States
N_203_M	N	203	SRR15479965	28881	G	T	0,999671	2021-08-09	United States
N_215_C	N	215	SRR15479965	28916	G	T	0,999018	2021-08-09	United States
N_377_Y	N	377	SRR15479965	29402	G	T	0,998988	2021-08-09	United States
ORF1ab_1211_I	ORF1ab	1211	SRR15479966	3896	G	A	0,975664	2021-08-09	United States
ORF1ab_1306_S	ORF1ab	1306	SRR15479966	4181	G	T	1	2021-08-09	United States
ORF1ab_2046_L	ORF1ab	2046	SRR15479966	6402	C	T	0,459596	2021-08-09	United States
ORF1ab_2144_NA	ORF1ab	2144	SRR15479966	6696	C	+T	0,0528634	2021-08-09	United States
ORF1ab_2287_S	ORF1ab	2287	SRR15479966	7124	C	T	0,998239	2021-08-09	United States
ORF1ab_2930_L	ORF1ab	2930	SRR15479966	9053	G	T	1	2021-08-09	United States
ORF1ab_3255_I	ORF1ab	3255	SRR15479966	10029	C	T	0,260962	2021-08-09	United States
ORF1ab_3603_NA	ORF1ab	3603	SRR15479966	11074	C	-T	0,0690045	2021-08-09	United States
ORF1ab_3646_A	ORF1ab	3646	SRR15479966	11201	A	G	0,872318	2021-08-09	United States
ORF1ab_3657_V	ORF1ab	3657	SRR15479966	11235	C	T	0,104396	2021-08-09	United States
ORF1ab_314_L	ORF1ab	314	SRR15479966	14408	C	T	0,348515	2021-08-09	United States
ORF1ab_662_S	ORF1ab	662	SRR15479966	15451	G	A	0,605834	2021-08-09	United States
ORF1ab_1000_L	ORF1ab	1000	SRR15479966	16466	C	T	0,999471	2021-08-09	United States
ORF1ab_1257_V	ORF1ab	1257	SRR15479966	17236	A	G	0,982885	2021-08-09	United States
ORF1ab_1638_C	ORF1ab	1638	SRR15479966	18379	G	T	0,973124	2021-08-09	United States
ORF1ab_1918_V	ORF1ab	1918	SRR15479966	19220	C	T	0,999074	2021-08-09	United States
S_19_R	S	19	SRR15479966	21618	C	G	0,698675	2021-08-09	United States
S_452_R	S	452	SRR15479966	22917	T	G	1	2021-08-09	United States
S_478_K	S	478	SRR15479966	22995	C	A	0,829932	2021-08-09	United States
S_614_G	S	614	SRR15479966	23403	A	G	1	2021-08-09	United States
S_681_R	S	681	SRR15479966	23604	C	G	0,993399	2021-08-09	United States
S_950_N	S	950	SRR15479966	24410	G	A	1	2021-08-09	United States
ORF3a_26_L	ORF3a	26	SRR15479966	25469	C	T	1	2021-08-09	United States
ORF3a_104_S	ORF3a	104	SRR15479966	25702	C	T	0,965159	2021-08-09	United States
M_82_T	M	82	SRR15479966	26767	T	C	0,996845	2021-08-09	United States
ORF7a_82_A	ORF7a	82	SRR15479966	27638	T	C	1	2021-08-09	United States
ORF7a_120_I	ORF7a	120	SRR15479966	27752	C	T	1	2021-08-09	United States
ORF7b_40_I	ORF7b	40	SRR15479966	27874	C	T	0,658163	2021-08-09	United States
ORF8_118_NA	ORF8	118	SRR15479966	28247	A	-GATTTC	0,994292	2021-08-09	United States
N_63_G	N	63	SRR15479966	28461	A	G	0,996983	2021-08-09	United States
N_203_M	N	203	SRR15479966	28881	G	T	1	2021-08-09	United States
N_208_S	N	208	SRR15479966	28895	G	T	0,980526	2021-08-09	United States
N_215_C	N	215	SRR15479966	28916	G	T	0,99806	2021-08-09	United States
N_377_Y	N	377	SRR15479966	29402	G	T	1	2021-08-09	United States
ORF1ab_640_G	ORF1ab	640	SRR15479972	2184	A	G	0,0883104	2021-08-09	United States
ORF1ab_971_L	ORF1ab	971	SRR15479972	3177	C	T	0,942941	2021-08-09	United States
ORF1ab_1306_S	ORF1ab	1306	SRR15479972	4181	G	T	0,999557	2021-08-09	United States
ORF1ab_2046_L	ORF1ab	2046	SRR15479972	6402	C	T	0,55468	2021-08-09	United States
ORF1ab_2287_S	ORF1ab	2287	SRR15479972	7124	C	T	0,999565	2021-08-09	United States
ORF1ab_2355_S	ORF1ab	2355	SRR15479972	7328	G	T	0,0826253	2021-08-09	United States
ORF1ab_2930_L	ORF1ab	2930	SRR15479972	9053	G	T	0,99954	2021-08-09	United States
ORF1ab_3235_T	ORF1ab	3235	SRR15479972	9968	G	A	0,24108	2021-08-09	United States
ORF1ab_3255_I	ORF1ab	3255	SRR15479972	10029	C	T	0,75488	2021-08-09	United States
ORF1ab_3646_A	ORF1ab	3646	SRR15479972	11201	A	G	0,793271	2021-08-09	United States
ORF1ab_314_L	ORF1ab	314	SRR15479972	14408	C	T	0,0515757	2021-08-09	United States
ORF1ab_605_F	ORF1ab	605	SRR15479972	15280	C	T	0,831371	2021-08-09	United States
ORF1ab_662_S	ORF1ab	662	SRR15479972	15451	G	A	0,0954568	2021-08-09	United States
ORF1ab_1000_L	ORF1ab	1000	SRR15479972	16466	C	T	0,999643	2021-08-09	United States
ORF1ab_1918_V	ORF1ab	1918	SRR15479972	19220	C	T	0,999689	2021-08-09	United States
ORF1ab_2691_F	ORF1ab	2691	SRR15479972	21538	G	T	0,998155	2021-08-09	United States
S_19_R	S	19	SRR15479972	21618	C	G	0,28352	2021-08-09	United States
S_95_I	S	95	SRR15479972	21846	C	T	0,99903	2021-08-09	United States
S_142_D	S	142	SRR15479972	21987	G	A	1	2021-08-09	United States
S_156_NA	S	156	SRR15479972	22028	G	-AGTTCA	0,989905	2021-08-09	United States
S_452_R	S	452	SRR15479972	22917	T	G	0,99958	2021-08-09	United States
S_478_K	S	478	SRR15479972	22995	C	A	0,923531	2021-08-09	United States
S_614_G	S	614	SRR15479972	23403	A	G	0,999791	2021-08-09	United States
S_681_R	S	681	SRR15479972	23604	C	G	0,999661	2021-08-09	United States
S_950_N	S	950	SRR15479972	24410	G	A	0,999832	2021-08-09	United States
ORF3a_26_L	ORF3a	26	SRR15479972	25469	C	T	0,999825	2021-08-09	United States
ORF3a_269_M	ORF3a	269	SRR15479972	26198	C	T	0,998813	2021-08-09	United States
M_2_V	M	2	SRR15479972	26527	C	T	0,998015	2021-08-09	United States
M_82_T	M	82	SRR15479972	26767	T	C	0,99501	2021-08-09	United States
ORF6_46_V	ORF6	46	SRR15479972	27338	A	T	0,999071	2021-08-09	United States
ORF7a_82_A	ORF7a	82	SRR15479972	27638	T	C	0,999472	2021-08-09	United States
ORF7a_120_I	ORF7a	120	SRR15479972	27752	C	T	0,999851	2021-08-09	United States
ORF7b_40_I	ORF7b	40	SRR15479972	27874	C	T	0,412148	2021-08-09	United States
ORF8_118_NA	ORF8	118	SRR15479972	28247	A	-GATTTC	0,997174	2021-08-09	United States
N_63_G	N	63	SRR15479972	28461	A	G	0,999632	2021-08-09	United States
N_203_M	N	203	SRR15479972	28881	G	T	0,999788	2021-08-09	United States
N_215_C	N	215	SRR15479972	28916	G	T	0,999056	2021-08-09	United States
N_243_C	N	243	SRR15479972	29000	G	T	0,0507355	2021-08-09	United States
N_377_Y	N	377	SRR15479972	29402	G	T	0,999636	2021-08-09	United States
ORF1ab_1306_S	ORF1ab	1306	SRR15479975	4181	G	T	0,998489	2021-08-09	United States
ORF1ab_1397_V	ORF1ab	1397	SRR15479975	4455	C	T	0,986301	2021-08-09	United States
ORF1ab_2046_L	ORF1ab	2046	SRR15479975	6402	C	T	0,365914	2021-08-09	United States
ORF1ab_2287_S	ORF1ab	2287	SRR15479975	7124	C	T	0,99963	2021-08-09	United States
ORF1ab_2355_S	ORF1ab	2355	SRR15479975	7328	G	T	0,133803	2021-08-09	United States
ORF1ab_2855_V	ORF1ab	2855	SRR15479975	8829	C	T	0,996116	2021-08-09	United States
ORF1ab_2930_L	ORF1ab	2930	SRR15479975	9053	G	T	0,994286	2021-08-09	United States
ORF1ab_3255_I	ORF1ab	3255	SRR15479975	10029	C	T	0,180516	2021-08-09	United States
ORF1ab_3603_NA	ORF1ab	3603	SRR15479975	11074	C	+T	0,0823996	2021-08-09	United States
ORF1ab_3606_NA	ORF1ab	3606	SRR15479975	11082	T	-G	0,123205	2021-08-09	United States
ORF1ab_3606_F	ORF1ab	3606	SRR15479975	11083	G	T	0,99479	2021-08-09	United States
ORF1ab_3646_A	ORF1ab	3646	SRR15479975	11201	A	G	0,961041	2021-08-09	United States
ORF1ab_314_L	ORF1ab	314	SRR15479975	14408	C	T	0,495663	2021-08-09	United States
ORF1ab_662_S	ORF1ab	662	SRR15479975	15451	G	A	0,693121	2021-08-09	United States
ORF1ab_1000_L	ORF1ab	1000	SRR15479975	16466	C	T	0,999624	2021-08-09	United States
ORF1ab_1087_Y	ORF1ab	1087	SRR15479975	16726	C	T	0,995586	2021-08-09	United States
ORF1ab_1847_S	ORF1ab	1847	SRR15479975	19006	G	T	0,996435	2021-08-09	United States
ORF1ab_1918_V	ORF1ab	1918	SRR15479975	19220	C	T	0,998079	2021-08-09	United States
S_19_R	S	19	SRR15479975	21618	C	G	0,840139	2021-08-09	United States
S_95_I	S	95	SRR15479975	21846	C	T	1	2021-08-09	United States
S_142_D	S	142	SRR15479975	21987	G	A	1	2021-08-09	United States
S_156_NA	S	156	SRR15479975	22028	G	-AGTTCA	0,997265	2021-08-09	United States
S_213_M	S	213	SRR15479975	22199	G	A	0,291436	2021-08-09	United States
S_452_R	S	452	SRR15479975	22917	T	G	0,998924	2021-08-09	United States
S_478_K	S	478	SRR15479975	22995	C	A	0,843519	2021-08-09	United States
S_570_V	S	570	SRR15479975	23271	C	T	0,967683	2021-08-09	United States
S_614_G	S	614	SRR15479975	23403	A	G	1	2021-08-09	United States
S_630_S	S	630	SRR15479975	23451	C	G	0,340987	2021-08-09	United States
S_681_R	S	681	SRR15479975	23604	C	G	0,99954	2021-08-09	United States
S_950_N	S	950	SRR15479975	24410	G	A	0,999834	2021-08-09	United States
ORF3a_26_L	ORF3a	26	SRR15479975	25469	C	T	0,999947	2021-08-09	United States
M_82_T	M	82	SRR15479975	26767	T	C	0,995549	2021-08-09	United States
ORF7a_45_L	ORF7a	45	SRR15479975	27527	C	T	0,997162	2021-08-09	United States
ORF7a_82_A	ORF7a	82	SRR15479975	27638	T	C	1	2021-08-09	United States
ORF7a_120_I	ORF7a	120	SRR15479975	27752	C	T	1	2021-08-09	United States
ORF7b_40_I	ORF7b	40	SRR15479975	27874	C	T	0,684055	2021-08-09	United States
ORF8_118_NA	ORF8	118	SRR15479975	28247	A	-GATTTC	0,996066	2021-08-09	United States
N_63_G	N	63	SRR15479975	28461	A	G	0,999403	2021-08-09	United States
N_203_M	N	203	SRR15479975	28881	G	T	0,999543	2021-08-09	United States
N_215_C	N	215	SRR15479975	28916	G	T	0,998868	2021-08-09	United States
N_377_Y	N	377	SRR15479975	29402	G	T	0,999337	2021-08-09	United States
N_415_G	N	415	SRR15479975	29517	A	G	0,0527873	2021-08-09	United States
ORF1ab_85_I	ORF1ab	85	SRR15479977	520	G	T	0,782787	2021-08-09	United States
ORF1ab_1306_S	ORF1ab	1306	SRR15479977	4181	G	T	0,996942	2021-08-09	United States
ORF1ab_2046_L	ORF1ab	2046	SRR15479977	6402	C	T	0,875	2021-08-09	United States
ORF1ab_2287_S	ORF1ab	2287	SRR15479977	7124	C	T	1	2021-08-09	United States
ORF1ab_2539_S	ORF1ab	2539	SRR15479977	7881	A	G	0,0704225	2021-08-09	United States
ORF1ab_3255_I	ORF1ab	3255	SRR15479977	10029	C	T	0,121658	2021-08-09	United States
ORF1ab_3646_A	ORF1ab	3646	SRR15479977	11201	A	G	0,965903	2021-08-09	United States
ORF1ab_314_L	ORF1ab	314	SRR15479977	14408	C	T	0,498316	2021-08-09	United States
ORF1ab_662_S	ORF1ab	662	SRR15479977	15451	G	A	0,750842	2021-08-09	United States
ORF1ab_1000_L	ORF1ab	1000	SRR15479977	16466	C	T	1	2021-08-09	United States
ORF1ab_1257_V	ORF1ab	1257	SRR15479977	17236	A	G	0,992108	2021-08-09	United States
ORF1ab_1918_V	ORF1ab	1918	SRR15479977	19220	C	T	0,998993	2021-08-09	United States
S_19_R	S	19	SRR15479977	21618	C	G	0,815405	2021-08-09	United States
S_142_D	S	142	SRR15479977	21987	G	A	1	2021-08-09	United States
S_156_NA	S	156	SRR15479977	22028	G	-AGTTCA	0,99115	2021-08-09	United States
S_614_G	S	614	SRR15479977	23403	A	G	1	2021-08-09	United States
S_681_R	S	681	SRR15479977	23604	C	G	1	2021-08-09	United States
S_950_N	S	950	SRR15479977	24410	G	A	1	2021-08-09	United States
ORF3a_26_L	ORF3a	26	SRR15479977	25469	C	T	0,998856	2021-08-09	United States
ORF3a_104_S	ORF3a	104	SRR15479977	25702	C	T	0,984076	2021-08-09	United States
M_82_T	M	82	SRR15479977	26767	T	C	0,990625	2021-08-09	United States
ORF6_53_Y	ORF6	53	SRR15479977	27358	G	T	0,0629371	2021-08-09	United States
ORF7a_66_S	ORF7a	66	SRR15479977	27589	G	T	0,993724	2021-08-09	United States
ORF7a_82_A	ORF7a	82	SRR15479977	27638	T	C	1	2021-08-09	United States
ORF7a_120_I	ORF7a	120	SRR15479977	27752	C	T	0,995261	2021-08-09	United States
ORF7b_40_I	ORF7b	40	SRR15479977	27874	C	T	0,792271	2021-08-09	United States
ORF8_118_NA	ORF8	118	SRR15479977	28247	A	-GATTTC	0,994833	2021-08-09	United States
N_16_M	N	16	SRR15479977	28320	C	T	0,0625	2021-08-09	United States
N_63_G	N	63	SRR15479977	28461	A	G	1	2021-08-09	United States
N_203_M	N	203	SRR15479977	28881	G	T	1	2021-08-09	United States
N_208_S	N	208	SRR15479977	28895	G	T	0,987013	2021-08-09	United States
N_215_C	N	215	SRR15479977	28916	G	T	0,993528	2021-08-09	United States
N_377_Y	N	377	SRR15479977	29402	G	T	0,996324	2021-08-09	United States
ORF1ab_1306_S	ORF1ab	1306	SRR15479978	4181	G	T	0,998601	2021-08-08	United States
ORF1ab_1759_L	ORF1ab	1759	SRR15479978	5541	A	T	0,997235	2021-08-08	United States
ORF1ab_1989_S	ORF1ab	1989	SRR15479978	6230	C	T	0,99767	2021-08-08	United States
ORF1ab_2046_L	ORF1ab	2046	SRR15479978	6402	C	T	0,796643	2021-08-08	United States
ORF1ab_2287_S	ORF1ab	2287	SRR15479978	7124	C	T	0,999059	2021-08-08	United States
ORF1ab_2355_S	ORF1ab	2355	SRR15479978	7328	G	T	0,14593	2021-08-08	United States
ORF1ab_2930_L	ORF1ab	2930	SRR15479978	9053	G	T	0,999475	2021-08-08	United States
ORF1ab_3255_I	ORF1ab	3255	SRR15479978	10029	C	T	0,171427	2021-08-08	United States
ORF1ab_3646_A	ORF1ab	3646	SRR15479978	11201	A	G	0,95986	2021-08-08	United States
ORF1ab_314_L	ORF1ab	314	SRR15479978	14408	C	T	0,440703	2021-08-08	United States
ORF1ab_662_S	ORF1ab	662	SRR15479978	15451	G	A	0,748966	2021-08-08	United States
ORF1ab_1000_L	ORF1ab	1000	SRR15479978	16466	C	T	0,999588	2021-08-08	United States
ORF1ab_1918_V	ORF1ab	1918	SRR15479978	19220	C	T	0,999281	2021-08-08	United States
ORF1ab_2635_H	ORF1ab	2635	SRR15479978	21372	G	T	0,996709	2021-08-08	United States
S_19_R	S	19	SRR15479978	21618	C	G	0,673367	2021-08-08	United States
S_95_I	S	95	SRR15479978	21846	C	T	1	2021-08-08	United States
S_142_D	S	142	SRR15479978	21987	G	A	1	2021-08-08	United States
S_156_NA	S	156	SRR15479978	22028	G	-AGTTCA	0,997785	2021-08-08	United States
S_452_R	S	452	SRR15479978	22917	T	G	0,999115	2021-08-08	United States
S_478_K	S	478	SRR15479978	22995	C	A	0,474016	2021-08-08	United States
S_614_G	S	614	SRR15479978	23403	A	G	0,999654	2021-08-08	United States
S_681_R	S	681	SRR15479978	23604	C	G	0,999798	2021-08-08	United States
S_950_N	S	950	SRR15479978	24410	G	A	0,999398	2021-08-08	United States
ORF3a_26_L	ORF3a	26	SRR15479978	25469	C	T	0,999565	2021-08-08	United States
M_82_T	M	82	SRR15479978	26767	T	C	0,993441	2021-08-08	United States
ORF7a_71_I	ORF7a	71	SRR15479978	27604	G	A	0,997975	2021-08-08	United States
ORF7a_82_A	ORF7a	82	SRR15479978	27638	T	C	0,999781	2021-08-08	United States
ORF7a_120_I	ORF7a	120	SRR15479978	27752	C	T	0,999342	2021-08-08	United States
ORF7b_40_I	ORF7b	40	SRR15479978	27874	C	T	0,761041	2021-08-08	United States
ORF8_65_S	ORF8	65	SRR15479978	28086	G	T	0,994568	2021-08-08	United States
ORF8_118_NA	ORF8	118	SRR15479978	28247	A	-GATTTC	0,996083	2021-08-08	United States
N_63_G	N	63	SRR15479978	28461	A	G	0,999276	2021-08-08	United States
N_203_M	N	203	SRR15479978	28881	G	T	0,99916	2021-08-08	United States
N_215_C	N	215	SRR15479978	28916	G	T	0,997516	2021-08-08	United States
N_377_Y	N	377	SRR15479978	29402	G	T	0,999408	2021-08-08	United States
ORF1ab_33_N	ORF1ab	33	SRR15479979	362	G	A	0,993899	2021-08-08	United States
ORF1ab_1306_S	ORF1ab	1306	SRR15479979	4181	G	T	0,997038	2021-08-08	United States
ORF1ab_2046_L	ORF1ab	2046	SRR15479979	6402	C	T	0,757903	2021-08-08	United States
ORF1ab_2287_S	ORF1ab	2287	SRR15479979	7124	C	T	0,998381	2021-08-08	United States
ORF1ab_2355_S	ORF1ab	2355	SRR15479979	7328	G	T	0,0923077	2021-08-08	United States
ORF1ab_2930_L	ORF1ab	2930	SRR15479979	9053	G	T	0,996078	2021-08-08	United States
ORF1ab_3255_I	ORF1ab	3255	SRR15479979	10029	C	T	0,195855	2021-08-08	United States
ORF1ab_3646_A	ORF1ab	3646	SRR15479979	11201	A	G	0,92847	2021-08-08	United States
ORF1ab_314_L	ORF1ab	314	SRR15479979	14408	C	T	0,44243	2021-08-08	United States
ORF1ab_662_S	ORF1ab	662	SRR15479979	15451	G	A	0,812214	2021-08-08	United States
ORF1ab_1000_L	ORF1ab	1000	SRR15479979	16466	C	T	0,999741	2021-08-08	United States
ORF1ab_1257_V	ORF1ab	1257	SRR15479979	17236	A	G	0,995548	2021-08-08	United States
ORF1ab_1918_V	ORF1ab	1918	SRR15479979	19220	C	T	0,997737	2021-08-08	United States
S_19_R	S	19	SRR15479979	21618	C	G	0,870305	2021-08-08	United States
S_142_D	S	142	SRR15479979	21987	G	A	1	2021-08-08	United States
S_156_NA	S	156	SRR15479979	22028	G	-AGTTCA	0,997845	2021-08-08	United States
S_452_R	S	452	SRR15479979	22917	T	G	1	2021-08-08	United States
S_478_K	S	478	SRR15479979	22995	C	A	0,498795	2021-08-08	United States
S_614_G	S	614	SRR15479979	23403	A	G	1	2021-08-08	United States
S_681_R	S	681	SRR15479979	23604	C	G	1	2021-08-08	United States
S_950_N	S	950	SRR15479979	24410	G	A	1	2021-08-08	United States
ORF3a_26_L	ORF3a	26	SRR15479979	25469	C	T	0,999855	2021-08-08	United States
M_82_T	M	82	SRR15479979	26767	T	C	0,991429	2021-08-08	United States
ORF7a_82_A	ORF7a	82	SRR15479979	27638	T	C	1	2021-08-08	United States
ORF7a_120_I	ORF7a	120	SRR15479979	27752	C	T	0,998946	2021-08-08	United States
ORF7b_40_I	ORF7b	40	SRR15479979	27874	C	T	0,880317	2021-08-08	United States
ORF8_73_C	ORF8	73	SRR15479979	28111	A	G	0,975467	2021-08-08	United States
ORF8_118_NA	ORF8	118	SRR15479979	28247	A	-GATTTC	0,995861	2021-08-08	United States
N_63_G	N	63	SRR15479979	28461	A	G	1	2021-08-08	United States
N_203_M	N	203	SRR15479979	28881	G	T	0,998824	2021-08-08	United States
N_215_C	N	215	SRR15479979	28916	G	T	0,996124	2021-08-08	United States
N_377_Y	N	377	SRR15479979	29402	G	T	0,999176	2021-08-08	United States
ORF1ab_1306_S	ORF1ab	1306	SRR15479982	4181	G	T	0,998015	2021-08-08	United States
ORF1ab_2046_L	ORF1ab	2046	SRR15479982	6402	C	T	0,549132	2021-08-08	United States
ORF1ab_2287_S	ORF1ab	2287	SRR15479982	7124	C	T	0,999523	2021-08-08	United States
ORF1ab_2355_S	ORF1ab	2355	SRR15479982	7328	G	T	0,107143	2021-08-08	United States
ORF1ab_2930_L	ORF1ab	2930	SRR15479982	9053	G	T	0,996403	2021-08-08	United States
ORF1ab_3255_I	ORF1ab	3255	SRR15479982	10029	C	T	0,144091	2021-08-08	United States
ORF1ab_3646_A	ORF1ab	3646	SRR15479982	11201	A	G	0,981248	2021-08-08	United States
ORF1ab_314_L	ORF1ab	314	SRR15479982	14408	C	T	0,433901	2021-08-08	United States
ORF1ab_662_S	ORF1ab	662	SRR15479982	15451	G	A	0,813899	2021-08-08	United States
ORF1ab_1000_L	ORF1ab	1000	SRR15479982	16466	C	T	0,999548	2021-08-08	United States
ORF1ab_1918_V	ORF1ab	1918	SRR15479982	19220	C	T	0,998845	2021-08-08	United States
ORF1ab_2180_V	ORF1ab	2180	SRR15479982	20006	G	T	0,995485	2021-08-08	United States
S_5_F	S	5	SRR15479982	21575	C	T	0,259144	2021-08-08	United States
S_19_R	S	19	SRR15479982	21618	C	G	0,852322	2021-08-08	United States
S_112_L	S	112	SRR15479982	21897	C	T	1	2021-08-08	United States
S_142_D	S	142	SRR15479982	21987	G	A	0,998855	2021-08-08	United States
S_156_NA	S	156	SRR15479982	22028	G	-AGTTCA	0,99655	2021-08-08	United States
S_452_R	S	452	SRR15479982	22917	T	G	0,999275	2021-08-08	United States
S_478_K	S	478	SRR15479982	22995	C	A	0,618689	2021-08-08	United States
S_614_G	S	614	SRR15479982	23403	A	G	1	2021-08-08	United States
S_681_R	S	681	SRR15479982	23604	C	G	1	2021-08-08	United States
S_950_N	S	950	SRR15479982	24410	G	A	0,999899	2021-08-08	United States
ORF3a_26_L	ORF3a	26	SRR15479982	25469	C	T	0,999975	2021-08-08	United States
ORF3a_239_Q	ORF3a	239	SRR15479982	26107	G	C	0,401803	2021-08-08	United States
M_82_T	M	82	SRR15479982	26767	T	C	0,993976	2021-08-08	United States
ORF7a_82_A	ORF7a	82	SRR15479982	27638	T	C	1	2021-08-08	United States
ORF7a_120_I	ORF7a	120	SRR15479982	27752	C	T	1	2021-08-08	United States
ORF7b_40_I	ORF7b	40	SRR15479982	27874	C	T	0,860172	2021-08-08	United States
ORF8_118_NA	ORF8	118	SRR15479982	28247	A	-GATTTC	0,996456	2021-08-08	United States
N_63_G	N	63	SRR15479982	28461	A	G	0,999705	2021-08-08	United States
N_203_M	N	203	SRR15479982	28881	G	T	1	2021-08-08	United States
N_215_C	N	215	SRR15479982	28916	G	T	0,998232	2021-08-08	United States
N_377_Y	N	377	SRR15479982	29402	G	T	0,999567	2021-08-08	United States
ORF1ab_309_L	ORF1ab	309	SRR15479983	1191	C	T	0,900216	2021-08-07	United States
ORF1ab_538_A	ORF1ab	538	SRR15479983	1877	T	G	0,991064	2021-08-07	United States
ORF1ab_1640_L	ORF1ab	1640	SRR15479983	5184	C	T	0,844115	2021-08-07	United States
ORF1ab_2355_S	ORF1ab	2355	SRR15479983	7328	G	T	0,0948034	2021-08-07	United States
ORF1ab_3209_V	ORF1ab	3209	SRR15479983	9891	C	T	0,997125	2021-08-07	United States
ORF1ab_3718_A	ORF1ab	3718	SRR15479983	11418	T	C	0,99483	2021-08-07	United States
ORF1ab_314_L	ORF1ab	314	SRR15479983	14408	C	T	0,52985	2021-08-07	United States
ORF1ab_662_S	ORF1ab	662	SRR15479983	15451	G	A	0,8628	2021-08-07	United States
ORF1ab_1000_L	ORF1ab	1000	SRR15479983	16466	C	T	0,999623	2021-08-07	United States
ORF1ab_1441_H	ORF1ab	1441	SRR15479983	17790	G	T	0,880884	2021-08-07	United States
ORF1ab_1570_L	ORF1ab	1570	SRR15479983	18176	C	T	0,99177	2021-08-07	United States
ORF1ab_1898_F	ORF1ab	1898	SRR15479983	19160	C	T	0,99217	2021-08-07	United States
ORF1ab_2116_S	ORF1ab	2116	SRR15479983	19813	C	T	0,476925	2021-08-07	United States
ORF1ab_2417_I	ORF1ab	2417	SRR15479983	20718	G	T	0,99248	2021-08-07	United States
S_19_R	S	19	SRR15479983	21618	C	G	0,909232	2021-08-07	United States
S_142_D	S	142	SRR15479983	21987	G	A	1	2021-08-07	United States
S_156_NA	S	156	SRR15479983	22028	G	-AGTTCA	0,997376	2021-08-07	United States
S_414_L	S	414	SRR15479983	22803	A	T	0,0643678	2021-08-07	United States
S_452_R	S	452	SRR15479983	22917	T	G	0,999374	2021-08-07	United States
S_478_K	S	478	SRR15479983	22995	C	A	0,548326	2021-08-07	United States
S_614_G	S	614	SRR15479983	23403	A	G	0,999787	2021-08-07	United States
S_681_R	S	681	SRR15479983	23604	C	G	0,999777	2021-08-07	United States
S_950_N	S	950	SRR15479983	24410	G	A	0,999652	2021-08-07	United States
ORF3a_26_L	ORF3a	26	SRR15479983	25469	C	T	0,999731	2021-08-07	United States
M_82_T	M	82	SRR15479983	26767	T	C	0,99219	2021-08-07	United States
ORF7a_39_I	ORF7a	39	SRR15479983	27509	C	T	0,989106	2021-08-07	United States
ORF7a_82_A	ORF7a	82	SRR15479983	27638	T	C	1	2021-08-07	United States
ORF7a_116_F	ORF7a	116	SRR15479983	27739	C	T	0,993929	2021-08-07	United States
ORF7a_120_I	ORF7a	120	SRR15479983	27752	C	T	0,999622	2021-08-07	United States
ORF8_118_NA	ORF8	118	SRR15479983	28247	A	-GATTTC	0,99679	2021-08-07	United States
N_63_G	N	63	SRR15479983	28461	A	G	0,999627	2021-08-07	United States
N_203_M	N	203	SRR15479983	28881	G	T	0,999214	2021-08-07	United States
N_377_Y	N	377	SRR15479983	29402	G	T	0,99959	2021-08-07	United States
ORF1ab_1306_S	ORF1ab	1306	SRR15479985	4181	G	T	0,997083	2021-08-07	United States
ORF1ab_2046_L	ORF1ab	2046	SRR15479985	6402	C	T	0,862258	2021-08-07	United States
ORF1ab_2287_S	ORF1ab	2287	SRR15479985	7124	C	T	0,996857	2021-08-07	United States
ORF1ab_2355_S	ORF1ab	2355	SRR15479985	7328	G	T	0,0837838	2021-08-07	United States
ORF1ab_2930_L	ORF1ab	2930	SRR15479985	9053	G	T	0,991481	2021-08-07	United States
ORF1ab_3255_I	ORF1ab	3255	SRR15479985	10029	C	T	0,105105	2021-08-07	United States
ORF1ab_3646_A	ORF1ab	3646	SRR15479985	11201	A	G	0,972256	2021-08-07	United States
ORF1ab_314_L	ORF1ab	314	SRR15479985	14408	C	T	0,560677	2021-08-07	United States
ORF1ab_662_S	ORF1ab	662	SRR15479985	15451	G	A	0,862492	2021-08-07	United States
ORF1ab_1000_L	ORF1ab	1000	SRR15479985	16466	C	T	0,999754	2021-08-07	United States
ORF1ab_1257_V	ORF1ab	1257	SRR15479985	17236	A	G	0,995351	2021-08-07	United States
ORF1ab_1918_V	ORF1ab	1918	SRR15479985	19220	C	T	0,996341	2021-08-07	United States
ORF1ab_2222_V	ORF1ab	2222	SRR15479985	20132	C	T	0,994259	2021-08-07	United States
S_19_R	S	19	SRR15479985	21618	C	G	0,876774	2021-08-07	United States
S_142_D	S	142	SRR15479985	21987	G	A	0,999649	2021-08-07	United States
S_156_NA	S	156	SRR15479985	22028	G	-AGTTCA	0,997284	2021-08-07	United States
S_452_R	S	452	SRR15479985	22917	T	G	1	2021-08-07	United States
S_478_K	S	478	SRR15479985	22995	C	A	0,391205	2021-08-07	United States
S_614_G	S	614	SRR15479985	23403	A	G	0,999868	2021-08-07	United States
S_681_R	S	681	SRR15479985	23604	C	G	0,999508	2021-08-07	United States
S_950_N	S	950	SRR15479985	24410	G	A	0,999859	2021-08-07	United States
ORF3a_26_L	ORF3a	26	SRR15479985	25469	C	T	0,999815	2021-08-07	United States
ORF3a_104_S	ORF3a	104	SRR15479985	25702	C	T	0,995341	2021-08-07	United States
M_82_T	M	82	SRR15479985	26767	T	C	0,992682	2021-08-07	United States
ORF7a_82_A	ORF7a	82	SRR15479985	27638	T	C	0,999658	2021-08-07	United States
ORF7a_120_I	ORF7a	120	SRR15479985	27752	C	T	0,999762	2021-08-07	United States
ORF7b_40_I	ORF7b	40	SRR15479985	27874	C	T	0,883947	2021-08-07	United States
ORF8_118_NA	ORF8	118	SRR15479985	28247	A	-GATTTC	0,996314	2021-08-07	United States
N_63_G	N	63	SRR15479985	28461	A	G	0,999591	2021-08-07	United States
N_203_M	N	203	SRR15479985	28881	G	T	0,99949	2021-08-07	United States
N_208_S	N	208	SRR15479985	28895	G	T	0,992709	2021-08-07	United States
N_215_C	N	215	SRR15479985	28916	G	T	0,995799	2021-08-07	United States
N_377_Y	N	377	SRR15479985	29402	G	T	0,999429	2021-08-07	United States
ORF1ab_1306_S	ORF1ab	1306	SRR15479991	4181	G	T	0,998408	2021-08-07	United States
ORF1ab_2046_L	ORF1ab	2046	SRR15479991	6402	C	T	0,645392	2021-08-07	United States
ORF1ab_2125_Y	ORF1ab	2125	SRR15479991	6638	C	T	0,989474	2021-08-07	United States
ORF1ab_2287_S	ORF1ab	2287	SRR15479991	7124	C	T	0,997832	2021-08-07	United States
ORF1ab_2355_S	ORF1ab	2355	SRR15479991	7328	G	T	0,0669975	2021-08-07	United States
ORF1ab_2554_V	ORF1ab	2554	SRR15479991	7926	C	T	0,9955	2021-08-07	United States
ORF1ab_2930_L	ORF1ab	2930	SRR15479991	9053	G	T	0,995751	2021-08-07	United States
ORF1ab_3255_I	ORF1ab	3255	SRR15479991	10029	C	T	0,267558	2021-08-07	United States
ORF1ab_3646_A	ORF1ab	3646	SRR15479991	11201	A	G	0,962203	2021-08-07	United States
ORF1ab_183_V	ORF1ab	183	SRR15479991	14014	T	G	0,996183	2021-08-07	United States
ORF1ab_314_L	ORF1ab	314	SRR15479991	14408	C	T	0,454869	2021-08-07	United States
ORF1ab_662_S	ORF1ab	662	SRR15479991	15451	G	A	0,841049	2021-08-07	United States
ORF1ab_1000_L	ORF1ab	1000	SRR15479991	16466	C	T	0,999726	2021-08-07	United States
ORF1ab_1087_Y	ORF1ab	1087	SRR15479991	16726	C	T	0,995697	2021-08-07	United States
ORF1ab_1918_V	ORF1ab	1918	SRR15479991	19220	C	T	0,998812	2021-08-07	United States
S_19_R	S	19	SRR15479991	21618	C	G	0,843243	2021-08-07	United States
S_142_D	S	142	SRR15479991	21987	G	A	1	2021-08-07	United States
S_156_NA	S	156	SRR15479991	22028	G	-AGTTCA	0,995915	2021-08-07	United States
S_452_R	S	452	SRR15479991	22917	T	G	1	2021-08-07	United States
S_478_K	S	478	SRR15479991	22995	C	A	0,566444	2021-08-07	United States
S_614_G	S	614	SRR15479991	23403	A	G	0,999177	2021-08-07	United States
S_681_R	S	681	SRR15479991	23604	C	G	1	2021-08-07	United States
S_950_N	S	950	SRR15479991	24410	G	A	0,999769	2021-08-07	United States
ORF3a_26_L	ORF3a	26	SRR15479991	25469	C	T	0,99973	2021-08-07	United States
ORF3a_254_*	ORF3a	254	SRR15479991	26152	G	T	0,458829	2021-08-07	United States
M_82_T	M	82	SRR15479991	26767	T	C	0,993752	2021-08-07	United States
ORF7a_82_A	ORF7a	82	SRR15479991	27638	T	C	0,999172	2021-08-07	United States
ORF7a_120_I	ORF7a	120	SRR15479991	27752	C	T	0,999703	2021-08-07	United States
ORF7b_40_I	ORF7b	40	SRR15479991	27874	C	T	0,830275	2021-08-07	United States
ORF8_60_F	ORF8	60	SRR15479991	28073	G	T	0,200501	2021-08-07	United States
ORF8_118_NA	ORF8	118	SRR15479991	28247	A	-GATTTC	0,993049	2021-08-07	United States
N_63_G	N	63	SRR15479991	28461	A	G	0,998993	2021-08-07	United States
N_203_M	N	203	SRR15479991	28881	G	T	0,999501	2021-08-07	United States
N_215_C	N	215	SRR15479991	28916	G	T	0,998646	2021-08-07	United States
N_377_Y	N	377	SRR15479991	29402	G	T	0,999688	2021-08-07	United States
ORF1ab_257_T	ORF1ab	257	SRR15479992	1035	T	C	0,056366	2021-08-08	United States
ORF1ab_1306_S	ORF1ab	1306	SRR15479992	4181	G	T	0,913907	2021-08-08	United States
ORF1ab_2046_L	ORF1ab	2046	SRR15479992	6402	C	T	0,69119	2021-08-08	United States
ORF1ab_2125_Y	ORF1ab	2125	SRR15479992	6638	C	T	0,947368	2021-08-08	United States
ORF1ab_2287_S	ORF1ab	2287	SRR15479992	7124	C	T	0,943137	2021-08-08	United States
ORF1ab_2554_V	ORF1ab	2554	SRR15479992	7926	C	T	0,985401	2021-08-08	United States
ORF1ab_2930_L	ORF1ab	2930	SRR15479992	9053	G	T	0,765957	2021-08-08	United States
ORF1ab_3209_V	ORF1ab	3209	SRR15479992	9891	C	T	0,130703	2021-08-08	United States
ORF1ab_3255_I	ORF1ab	3255	SRR15479992	10029	C	T	0,122742	2021-08-08	United States
ORF1ab_3646_A	ORF1ab	3646	SRR15479992	11201	A	G	0,880893	2021-08-08	United States
ORF1ab_3718_A	ORF1ab	3718	SRR15479992	11418	T	C	0,0617733	2021-08-08	United States
ORF1ab_3750_I	ORF1ab	3750	SRR15479992	11514	C	T	0,0507837	2021-08-08	United States
ORF1ab_183_V	ORF1ab	183	SRR15479992	14014	T	G	0,875666	2021-08-08	United States
ORF1ab_314_L	ORF1ab	314	SRR15479992	14408	C	T	0,50202	2021-08-08	United States
ORF1ab_662_S	ORF1ab	662	SRR15479992	15451	G	A	0,857658	2021-08-08	United States
ORF1ab_1000_L	ORF1ab	1000	SRR15479992	16466	C	T	0,998465	2021-08-08	United States
ORF1ab_1087_Y	ORF1ab	1087	SRR15479992	16726	C	T	0,930142	2021-08-08	United States
ORF1ab_1918_V	ORF1ab	1918	SRR15479992	19220	C	T	0,931359	2021-08-08	United States
ORF1ab_2212_I	ORF1ab	2212	SRR15479992	20102	G	T	0,663145	2021-08-08	United States
S_19_R	S	19	SRR15479992	21618	C	G	0,874547	2021-08-08	United States
S_142_D	S	142	SRR15479992	21987	G	A	1	2021-08-08	United States
S_156_NA	S	156	SRR15479992	22028	G	-AGTTCA	1	2021-08-08	United States
S_478_K	S	478	SRR15479992	22995	C	A	0,486911	2021-08-08	United States
S_614_G	S	614	SRR15479992	23403	A	G	1	2021-08-08	United States
S_681_R	S	681	SRR15479992	23604	C	G	0,996785	2021-08-08	United States
S_950_N	S	950	SRR15479992	24410	G	A	0,999439	2021-08-08	United States
ORF3a_26_L	ORF3a	26	SRR15479992	25469	C	T	0,99974	2021-08-08	United States
M_82_T	M	82	SRR15479992	26767	T	C	0,991014	2021-08-08	United States
ORF7a_82_A	ORF7a	82	SRR15479992	27638	T	C	1	2021-08-08	United States
ORF7a_120_I	ORF7a	120	SRR15479992	27752	C	T	1	2021-08-08	United States
ORF7b_40_I	ORF7b	40	SRR15479992	27874	C	T	0,863636	2021-08-08	United States
ORF8_60_F	ORF8	60	SRR15479992	28073	G	T	0,111641	2021-08-08	United States
ORF8_118_NA	ORF8	118	SRR15479992	28247	A	-GATTTC	0,994748	2021-08-08	United States
N_63_G	N	63	SRR15479992	28461	A	G	1	2021-08-08	United States
N_203_M	N	203	SRR15479992	28881	G	T	1	2021-08-08	United States
N_215_C	N	215	SRR15479992	28916	G	T	0,947583	2021-08-08	United States
N_377_Y	N	377	SRR15479992	29402	G	T	1	2021-08-08	United States
ORF10_37_F	ORF10	37	SRR15479992	29666	C	T	0,94368	2021-08-08	United States
ORF1ab_486_V	ORF1ab	486	SRR15479993	1722	C	T	0,0565729	2021-08-07	United States
ORF1ab_1306_S	ORF1ab	1306	SRR15479993	4181	G	T	0,998492	2021-08-07	United States
ORF1ab_2046_L	ORF1ab	2046	SRR15479993	6402	C	T	0,86866	2021-08-07	United States
ORF1ab_2125_Y	ORF1ab	2125	SRR15479993	6638	C	T	0,991457	2021-08-07	United States
ORF1ab_2287_S	ORF1ab	2287	SRR15479993	7124	C	T	0,999264	2021-08-07	United States
ORF1ab_2355_S	ORF1ab	2355	SRR15479993	7328	G	T	0,121821	2021-08-07	United States
ORF1ab_2554_V	ORF1ab	2554	SRR15479993	7926	C	T	0,999588	2021-08-07	United States
ORF1ab_2930_L	ORF1ab	2930	SRR15479993	9053	G	T	0,996451	2021-08-07	United States
ORF1ab_3255_I	ORF1ab	3255	SRR15479993	10029	C	T	0,104495	2021-08-07	United States
ORF1ab_3646_A	ORF1ab	3646	SRR15479993	11201	A	G	0,963326	2021-08-07	United States
ORF1ab_183_V	ORF1ab	183	SRR15479993	14014	T	G	0,998095	2021-08-07	United States
ORF1ab_314_L	ORF1ab	314	SRR15479993	14408	C	T	0,628625	2021-08-07	United States
ORF1ab_662_S	ORF1ab	662	SRR15479993	15451	G	A	0,875938	2021-08-07	United States
ORF1ab_1000_L	ORF1ab	1000	SRR15479993	16466	C	T	0,999694	2021-08-07	United States
ORF1ab_1087_Y	ORF1ab	1087	SRR15479993	16726	C	T	0,997898	2021-08-07	United States
ORF1ab_1918_V	ORF1ab	1918	SRR15479993	19220	C	T	0,998897	2021-08-07	United States
S_19_R	S	19	SRR15479993	21618	C	G	0,891106	2021-08-07	United States
S_142_D	S	142	SRR15479993	21987	G	A	0,999758	2021-08-07	United States
S_156_NA	S	156	SRR15479993	22028	G	-AGTTCA	0,997316	2021-08-07	United States
S_452_R	S	452	SRR15479993	22917	T	G	1	2021-08-07	United States
S_478_K	S	478	SRR15479993	22995	C	A	0,353209	2021-08-07	United States
S_614_G	S	614	SRR15479993	23403	A	G	0,999851	2021-08-07	United States
S_681_R	S	681	SRR15479993	23604	C	G	0,99954	2021-08-07	United States
S_950_N	S	950	SRR15479993	24410	G	A	0,999814	2021-08-07	United States
ORF3a_26_L	ORF3a	26	SRR15479993	25469	C	T	0,999849	2021-08-07	United States
M_82_T	M	82	SRR15479993	26767	T	C	0,99277	2021-08-07	United States
ORF7a_82_A	ORF7a	82	SRR15479993	27638	T	C	1	2021-08-07	United States
ORF7a_120_I	ORF7a	120	SRR15479993	27752	C	T	0,999823	2021-08-07	United States
ORF7b_40_I	ORF7b	40	SRR15479993	27874	C	T	0,916597	2021-08-07	United States
ORF8_60_F	ORF8	60	SRR15479993	28073	G	T	0,147533	2021-08-07	United States
ORF8_118_NA	ORF8	118	SRR15479993	28247	A	-GATTTC	0,990219	2021-08-07	United States
N_63_G	N	63	SRR15479993	28461	A	G	0,999666	2021-08-07	United States
N_203_M	N	203	SRR15479993	28881	G	T	0,999514	2021-08-07	United States
N_215_C	N	215	SRR15479993	28916	G	T	0,998265	2021-08-07	United States
N_377_Y	N	377	SRR15479993	29402	G	T	0,999512	2021-08-07	United States
ORF1ab_140_NA	ORF1ab	140	SRR15479995	685	A	-AAGTCATTT	0,97831	2021-08-07	United States
ORF1ab_216_Y	ORF1ab	216	SRR15479995	912	C	A	0,579578	2021-08-07	United States
ORF1ab_1306_S	ORF1ab	1306	SRR15479995	4181	G	T	0,996846	2021-08-07	United States
ORF1ab_2046_L	ORF1ab	2046	SRR15479995	6402	C	T	0,834528	2021-08-07	United States
ORF1ab_2287_S	ORF1ab	2287	SRR15479995	7124	C	T	0,997945	2021-08-07	United States
ORF1ab_2355_S	ORF1ab	2355	SRR15479995	7328	G	T	0,100651	2021-08-07	United States
ORF1ab_2930_L	ORF1ab	2930	SRR15479995	9053	G	T	0,990135	2021-08-07	United States
ORF1ab_3255_I	ORF1ab	3255	SRR15479995	10029	C	T	0,122078	2021-08-07	United States
ORF1ab_3646_A	ORF1ab	3646	SRR15479995	11201	A	G	0,975113	2021-08-07	United States
ORF1ab_314_L	ORF1ab	314	SRR15479995	14408	C	T	0,539195	2021-08-07	United States
ORF1ab_662_S	ORF1ab	662	SRR15479995	15451	G	A	0,857479	2021-08-07	United States
ORF1ab_1000_L	ORF1ab	1000	SRR15479995	16466	C	T	0,999593	2021-08-07	United States
ORF1ab_1918_V	ORF1ab	1918	SRR15479995	19220	C	T	0,99746	2021-08-07	United States
S_19_R	S	19	SRR15479995	21618	C	G	0,880616	2021-08-07	United States
S_95_I	S	95	SRR15479995	21846	C	T	0,997925	2021-08-07	United States
S_142_D	S	142	SRR15479995	21987	G	A	0,999593	2021-08-07	United States
S_156_NA	S	156	SRR15479995	22028	G	-AGTTCA	0,997426	2021-08-07	United States
S_452_R	S	452	SRR15479995	22917	T	G	0,999162	2021-08-07	United States
S_478_K	S	478	SRR15479995	22995	C	A	0,421695	2021-08-07	United States
S_614_G	S	614	SRR15479995	23403	A	G	0,999713	2021-08-07	United States
S_681_R	S	681	SRR15479995	23604	C	G	0,999136	2021-08-07	United States
S_950_N	S	950	SRR15479995	24410	G	A	0,999464	2021-08-07	United States
ORF3a_26_L	ORF3a	26	SRR15479995	25469	C	T	0,999436	2021-08-07	United States
M_82_T	M	82	SRR15479995	26767	T	C	0,99155	2021-08-07	United States
ORF7a_82_A	ORF7a	82	SRR15479995	27638	T	C	0,999407	2021-08-07	United States
ORF7a_120_I	ORF7a	120	SRR15479995	27752	C	T	0,999644	2021-08-07	United States
ORF7b_40_I	ORF7b	40	SRR15479995	27874	C	T	0,879137	2021-08-07	United States
ORF8_118_NA	ORF8	118	SRR15479995	28247	A	-GATTTC	0,996286	2021-08-07	United States
ORF1ab_1306_S	ORF1ab	1306	SRR15479998	4181	G	T	0,937729	2021-08-08	United States
ORF1ab_2046_L	ORF1ab	2046	SRR15479998	6402	C	T	0,579284	2021-08-08	United States
ORF1ab_2232_C	ORF1ab	2232	SRR15479998	6961	G	T	0,09319	2021-08-08	United States
ORF1ab_2287_S	ORF1ab	2287	SRR15479998	7124	C	T	0,966245	2021-08-08	United States
ORF1ab_3209_V	ORF1ab	3209	SRR15479998	9891	C	T	0,114692	2021-08-08	United States
ORF1ab_3255_I	ORF1ab	3255	SRR15479998	10029	C	T	0,262465	2021-08-08	United States
ORF1ab_3646_A	ORF1ab	3646	SRR15479998	11201	A	G	0,91832	2021-08-08	United States
ORF1ab_314_L	ORF1ab	314	SRR15479998	14408	C	T	0,429333	2021-08-08	United States
ORF1ab_662_S	ORF1ab	662	SRR15479998	15451	G	A	0,853394	2021-08-08	United States
ORF1ab_1000_L	ORF1ab	1000	SRR15479998	16466	C	T	1	2021-08-08	United States
ORF1ab_1257_V	ORF1ab	1257	SRR15479998	17236	A	G	0,963278	2021-08-08	United States
ORF1ab_1918_V	ORF1ab	1918	SRR15479998	19220	C	T	0,959391	2021-08-08	United States
S_19_R	S	19	SRR15479998	21618	C	G	0,864505	2021-08-08	United States
S_142_D	S	142	SRR15479998	21987	G	A	1	2021-08-08	United States
S_156_NA	S	156	SRR15479998	22028	G	-AGTTCA	1	2021-08-08	United States
S_452_R	S	452	SRR15479998	22917	T	G	1	2021-08-08	United States
S_478_K	S	478	SRR15479998	22995	C	A	0,677215	2021-08-08	United States
S_614_G	S	614	SRR15479998	23403	A	G	1	2021-08-08	United States
S_681_R	S	681	SRR15479998	23604	C	G	1	2021-08-08	United States
S_950_N	S	950	SRR15479998	24410	G	A	1	2021-08-08	United States
ORF3a_26_L	ORF3a	26	SRR15479998	25469	C	T	1	2021-08-08	United States
ORF3a_104_S	ORF3a	104	SRR15479998	25702	C	T	0,920777	2021-08-08	United States
ORF3a_110_V	ORF3a	110	SRR15479998	25721	C	T	0,914861	2021-08-08	United States
M_82_T	M	82	SRR15479998	26767	T	C	0,991903	2021-08-08	United States
ORF7a_120_I	ORF7a	120	SRR15479998	27752	C	T	1	2021-08-08	United States
ORF7b_40_I	ORF7b	40	SRR15479998	27874	C	T	0,835979	2021-08-08	United States
ORF8_118_NA	ORF8	118	SRR15479998	28247	A	-GATTTC	0,994642	2021-08-08	United States
N_63_G	N	63	SRR15479998	28461	A	G	1	2021-08-08	United States
N_203_M	N	203	SRR15479998	28881	G	T	1	2021-08-08	United States
N_208_S	N	208	SRR15479998	28895	G	T	0,914037	2021-08-08	United States
N_215_C	N	215	SRR15479998	28916	G	T	0,925566	2021-08-08	United States
N_377_Y	N	377	SRR15479998	29402	G	T	1	2021-08-08	United States
ORF1ab_599_V	ORF1ab	599	SRR15479999	2061	C	T	0,999114	2021-08-07	United States
ORF1ab_1306_S	ORF1ab	1306	SRR15479999	4181	G	T	0,998865	2021-08-07	United States
ORF1ab_1640_S	ORF1ab	1640	SRR15479999	5183	C	T	0,566973	2021-08-07	United States
ORF1ab_2046_L	ORF1ab	2046	SRR15479999	6402	C	T	0,864469	2021-08-07	United States
ORF1ab_2287_S	ORF1ab	2287	SRR15479999	7124	C	T	0,999461	2021-08-07	United States
ORF1ab_2355_S	ORF1ab	2355	SRR15479999	7328	G	T	0,100883	2021-08-07	United States
ORF1ab_2930_L	ORF1ab	2930	SRR15479999	9053	G	T	0,997726	2021-08-07	United States
ORF1ab_3255_I	ORF1ab	3255	SRR15479999	10029	C	T	0,117952	2021-08-07	United States
ORF1ab_3646_A	ORF1ab	3646	SRR15479999	11201	A	G	0,971974	2021-08-07	United States
ORF1ab_37_S	ORF1ab	37	SRR15479999	13576	G	T	0,998284	2021-08-07	United States
ORF1ab_314_L	ORF1ab	314	SRR15479999	14408	C	T	0,620605	2021-08-07	United States
ORF1ab_662_S	ORF1ab	662	SRR15479999	15451	G	A	0,892702	2021-08-07	United States
ORF1ab_1000_L	ORF1ab	1000	SRR15479999	16466	C	T	0,999582	2021-08-07	United States
ORF1ab_1918_V	ORF1ab	1918	SRR15479999	19220	C	T	0,999268	2021-08-07	United States
S_19_R	S	19	SRR15479999	21618	C	G	0,931701	2021-08-07	United States
S_95_I	S	95	SRR15479999	21846	C	T	0,995781	2021-08-07	United States
S_142_D	S	142	SRR15479999	21987	G	A	0,999638	2021-08-07	United States
S_156_NA	S	156	SRR15479999	22028	G	-AGTTCA	0,996659	2021-08-07	United States
S_452_R	S	452	SRR15479999	22917	T	G	0,999572	2021-08-07	United States
S_478_K	S	478	SRR15479999	22995	C	A	0,363169	2021-08-07	United States
S_614_G	S	614	SRR15479999	23403	A	G	0,999825	2021-08-07	United States
S_681_R	S	681	SRR15479999	23604	C	G	0,999724	2021-08-07	United States
S_950_N	S	950	SRR15479999	24410	G	A	0,999744	2021-08-07	United States
S_1104_L	S	1104	SRR15479999	24872	G	T	0,997746	2021-08-07	United States
ORF3a_26_L	ORF3a	26	SRR15479999	25469	C	T	0,999728	2021-08-07	United States
M_82_T	M	82	SRR15479999	26767	T	C	0,992475	2021-08-07	United States
ORF7a_82_A	ORF7a	82	SRR15479999	27638	T	C	0,999149	2021-08-07	United States
ORF7a_120_I	ORF7a	120	SRR15479999	27752	C	T	0,999845	2021-08-07	United States
ORF7b_40_I	ORF7b	40	SRR15479999	27874	C	T	0,886039	2021-08-07	United States
ORF8_118_NA	ORF8	118	SRR15479999	28247	A	-GATTTC	0,996234	2021-08-07	United States
N_63_G	N	63	SRR15479999	28461	A	G	0,99956	2021-08-07	United States
N_203_M	N	203	SRR15479999	28881	G	T	0,999656	2021-08-07	United States
N_215_C	N	215	SRR15479999	28916	G	T	0,998732	2021-08-07	United States
N_377_Y	N	377	SRR15479999	29402	G	T	0,999548	2021-08-07	United States
ORF1ab_443_F	ORF1ab	443	SRR15480001	1593	C	T	0,796599	2021-08-08	United States
ORF1ab_1306_S	ORF1ab	1306	SRR15480001	4181	G	T	0,999119	2021-08-08	United States
ORF1ab_2046_L	ORF1ab	2046	SRR15480001	6402	C	T	0,790424	2021-08-08	United States
ORF1ab_2092_Y	ORF1ab	2092	SRR15480001	6539	C	T	0,998324	2021-08-08	United States
ORF1ab_2287_S	ORF1ab	2287	SRR15480001	7124	C	T	0,999651	2021-08-08	United States
ORF1ab_2355_S	ORF1ab	2355	SRR15480001	7328	G	T	0,0760992	2021-08-08	United States
ORF1ab_2400_I	ORF1ab	2400	SRR15480001	7463	G	A	0,999206	2021-08-08	United States
ORF1ab_2930_L	ORF1ab	2930	SRR15480001	9053	G	T	0,999371	2021-08-08	United States
ORF1ab_3255_I	ORF1ab	3255	SRR15480001	10029	C	T	0,190041	2021-08-08	United States
ORF1ab_3646_A	ORF1ab	3646	SRR15480001	11201	A	G	0,952438	2021-08-08	United States
ORF1ab_3731_V	ORF1ab	3731	SRR15480001	11456	A	G	0,998196	2021-08-08	United States
ORF1ab_314_L	ORF1ab	314	SRR15480001	14408	C	T	0,46925	2021-08-08	United States
ORF1ab_662_S	ORF1ab	662	SRR15480001	15451	G	A	0,766624	2021-08-08	United States
ORF1ab_1000_L	ORF1ab	1000	SRR15480001	16466	C	T	0,99964	2021-08-08	United States
ORF1ab_1918_V	ORF1ab	1918	SRR15480001	19220	C	T	0,99937	2021-08-08	United States
ORF1ab_2061_L	ORF1ab	2061	SRR15480001	19648	G	T	0,432653	2021-08-08	United States
S_19_R	S	19	SRR15480001	21618	C	G	0,765214	2021-08-08	United States
S_142_D	S	142	SRR15480001	21987	G	A	0,999578	2021-08-08	United States
S_156_NA	S	156	SRR15480001	22028	G	-AGTTCA	0,995951	2021-08-08	United States
S_452_R	S	452	SRR15480001	22917	T	G	0,998607	2021-08-08	United States
S_478_K	S	478	SRR15480001	22995	C	A	0,467456	2021-08-08	United States
S_614_G	S	614	SRR15480001	23403	A	G	1	2021-08-08	United States
S_681_R	S	681	SRR15480001	23604	C	G	0,999783	2021-08-08	United States
S_950_N	S	950	SRR15480001	24410	G	A	0,999903	2021-08-08	United States
S_1084_Y	S	1084	SRR15480001	24812	G	T	0,99786	2021-08-08	United States
S_1200_F	S	1200	SRR15480001	25160	C	T	0,958747	2021-08-08	United States
ORF3a_26_L	ORF3a	26	SRR15480001	25469	C	T	0,999377	2021-08-08	United States
M_82_T	M	82	SRR15480001	26767	T	C	0,995528	2021-08-08	United States
ORF7a_78_C	ORF7a	78	SRR15480001	27625	C	T	0,228406	2021-08-08	United States
ORF7a_82_A	ORF7a	82	SRR15480001	27638	T	C	0,998931	2021-08-08	United States
ORF7a_120_I	ORF7a	120	SRR15480001	27752	C	T	0,999531	2021-08-08	United States
ORF7b_40_I	ORF7b	40	SRR15480001	27874	C	T	0,822757	2021-08-08	United States
ORF8_107_NA	ORF8	107	SRR15480001	28214	C	+T	0,959326	2021-08-08	United States
ORF8_118_NA	ORF8	118	SRR15480001	28247	A	-GATTTC	0,996263	2021-08-08	United States
N_63_G	N	63	SRR15480001	28461	A	G	0,999402	2021-08-08	United States
N_203_M	N	203	SRR15480001	28881	G	T	0,999292	2021-08-08	United States
N_215_C	N	215	SRR15480001	28916	G	T	0,997967	2021-08-08	United States
N_377_Y	N	377	SRR15480001	29402	G	T	0,999048	2021-08-08	United States
ORF1ab_135_I	ORF1ab	135	SRR15480004	669	G	T	0,98895	2021-08-07	United States
ORF1ab_1306_S	ORF1ab	1306	SRR15480004	4181	G	T	0,997238	2021-08-07	United States
ORF1ab_2046_L	ORF1ab	2046	SRR15480004	6402	C	T	0,707569	2021-08-07	United States
ORF1ab_2125_Y	ORF1ab	2125	SRR15480004	6638	C	T	0,981447	2021-08-07	United States
ORF1ab_2287_S	ORF1ab	2287	SRR15480004	7124	C	T	1	2021-08-07	United States
ORF1ab_2554_V	ORF1ab	2554	SRR15480004	7926	C	T	1	2021-08-07	United States
ORF1ab_3255_I	ORF1ab	3255	SRR15480004	10029	C	T	0,231788	2021-08-07	United States
ORF1ab_3646_A	ORF1ab	3646	SRR15480004	11201	A	G	0,935203	2021-08-07	United States
ORF1ab_183_V	ORF1ab	183	SRR15480004	14014	T	G	0,982857	2021-08-07	United States
ORF1ab_314_L	ORF1ab	314	SRR15480004	14408	C	T	0,458493	2021-08-07	United States
ORF1ab_662_S	ORF1ab	662	SRR15480004	15451	G	A	0,801383	2021-08-07	United States
ORF1ab_1000_L	ORF1ab	1000	SRR15480004	16466	C	T	0,999275	2021-08-07	United States
ORF1ab_1087_Y	ORF1ab	1087	SRR15480004	16726	C	T	0,995624	2021-08-07	United States
ORF1ab_1918_V	ORF1ab	1918	SRR15480004	19220	C	T	0,996497	2021-08-07	United States
S_19_R	S	19	SRR15480004	21618	C	G	0,849385	2021-08-07	United States
S_142_D	S	142	SRR15480004	21987	G	A	1	2021-08-07	United States
S_156_NA	S	156	SRR15480004	22028	G	-AGTTCA	1	2021-08-07	United States
S_478_K	S	478	SRR15480004	22995	C	A	0,421429	2021-08-07	United States
S_583_Q	S	583	SRR15480004	23309	G	C	0,950644	2021-08-07	United States
S_681_R	S	681	SRR15480004	23604	C	G	1	2021-08-07	United States
S_950_N	S	950	SRR15480004	24410	G	A	1	2021-08-07	United States
ORF3a_26_L	ORF3a	26	SRR15480004	25469	C	T	1	2021-08-07	United States
M_82_T	M	82	SRR15480004	26767	T	C	0,989362	2021-08-07	United States
ORF7a_78_C	ORF7a	78	SRR15480004	27625	C	T	0,0942308	2021-08-07	United States
ORF7a_82_A	ORF7a	82	SRR15480004	27638	T	C	1	2021-08-07	United States
ORF7a_120_I	ORF7a	120	SRR15480004	27752	C	T	0,996721	2021-08-07	United States
ORF7b_40_I	ORF7b	40	SRR15480004	27874	C	T	0,835484	2021-08-07	United States
ORF8_60_F	ORF8	60	SRR15480004	28073	G	T	0,259124	2021-08-07	United States
ORF8_118_NA	ORF8	118	SRR15480004	28247	A	-GATTTC	0,994465	2021-08-07	United States
N_63_G	N	63	SRR15480004	28461	A	G	0,997812	2021-08-07	United States
N_203_M	N	203	SRR15480004	28881	G	T	1	2021-08-07	United States
N_215_C	N	215	SRR15480004	28916	G	T	0,995536	2021-08-07	United States
N_377_Y	N	377	SRR15480004	29402	G	T	1	2021-08-07	United States
ORF1ab_1306_S	ORF1ab	1306	SRR15480007	4181	G	T	0,998531	2021-08-08	United States
ORF1ab_2046_L	ORF1ab	2046	SRR15480007	6402	C	T	0,519569	2021-08-08	United States
ORF1ab_2287_S	ORF1ab	2287	SRR15480007	7124	C	T	0,999272	2021-08-08	United States
ORF1ab_2355_S	ORF1ab	2355	SRR15480007	7328	G	T	0,141234	2021-08-08	United States
ORF1ab_2554_V	ORF1ab	2554	SRR15480007	7926	C	T	0,998779	2021-08-08	United States
ORF1ab_2930_L	ORF1ab	2930	SRR15480007	9053	G	T	0,999318	2021-08-08	United States
ORF1ab_3255_I	ORF1ab	3255	SRR15480007	10029	C	T	0,197955	2021-08-08	United States
ORF1ab_3646_A	ORF1ab	3646	SRR15480007	11201	A	G	0,958153	2021-08-08	United States
ORF1ab_183_V	ORF1ab	183	SRR15480007	14014	T	G	0,998547	2021-08-08	United States
ORF1ab_314_L	ORF1ab	314	SRR15480007	14408	C	T	0,21041	2021-08-08	United States
ORF1ab_662_S	ORF1ab	662	SRR15480007	15451	G	A	0,72622	2021-08-08	United States
ORF1ab_1000_L	ORF1ab	1000	SRR15480007	16466	C	T	0,999831	2021-08-08	United States
ORF1ab_1918_V	ORF1ab	1918	SRR15480007	19220	C	T	0,998982	2021-08-08	United States
S_19_R	S	19	SRR15480007	21618	C	G	0,744778	2021-08-08	United States
S_142_D	S	142	SRR15480007	21987	G	A	1	2021-08-08	United States
S_156_NA	S	156	SRR15480007	22028	G	-AGTTCA	0,997608	2021-08-08	United States
S_452_R	S	452	SRR15480007	22917	T	G	0,99899	2021-08-08	United States
S_478_K	S	478	SRR15480007	22995	C	A	0,626269	2021-08-08	United States
S_614_G	S	614	SRR15480007	23403	A	G	1	2021-08-08	United States
S_681_R	S	681	SRR15480007	23604	C	G	1	2021-08-08	United States
S_950_N	S	950	SRR15480007	24410	G	A	0,999639	2021-08-08	United States
ORF3a_26_L	ORF3a	26	SRR15480007	25469	C	T	0,999627	2021-08-08	United States
ORF3a_151_I	ORF3a	151	SRR15480007	25844	C	T	0,731633	2021-08-08	United States
M_82_T	M	82	SRR15480007	26767	T	C	0,990403	2021-08-08	United States
ORF7a_14_I	ORF7a	14	SRR15480007	27434	C	T	0,240719	2021-08-08	United States
ORF7a_82_A	ORF7a	82	SRR15480007	27638	T	C	1	2021-08-08	United States
ORF7a_120_I	ORF7a	120	SRR15480007	27752	C	T	1	2021-08-08	United States
ORF7b_40_I	ORF7b	40	SRR15480007	27874	C	T	0,768013	2021-08-08	United States
ORF8_118_NA	ORF8	118	SRR15480007	28247	A	-GATTTC	0,995843	2021-08-08	United States
N_63_G	N	63	SRR15480007	28461	A	G	0,998759	2021-08-08	United States
N_203_M	N	203	SRR15480007	28881	G	T	0,999417	2021-08-08	United States
N_215_C	N	215	SRR15480007	28916	G	T	0,998993	2021-08-08	United States
N_271_I	N	271	SRR15480007	29085	C	T	0,997338	2021-08-08	United States
N_377_Y	N	377	SRR15480007	29402	G	T	0,999512	2021-08-08	United States
ORF1ab_1306_S	ORF1ab	1306	SRR15480009	4181	G	T	1	2021-08-08	United States
ORF1ab_2046_L	ORF1ab	2046	SRR15480009	6402	C	T	0,410946	2021-08-08	United States
ORF1ab_2079_L	ORF1ab	2079	SRR15480009	6501	C	T	0,993135	2021-08-08	United States
ORF1ab_2287_S	ORF1ab	2287	SRR15480009	7124	C	T	0,999286	2021-08-08	United States
ORF1ab_2930_L	ORF1ab	2930	SRR15480009	9053	G	T	0,985507	2021-08-08	United States
ORF1ab_3060_F	ORF1ab	3060	SRR15480009	9443	C	T	0,125948	2021-08-08	United States
ORF1ab_3255_I	ORF1ab	3255	SRR15480009	10029	C	T	0,267666	2021-08-08	United States
ORF1ab_3646_A	ORF1ab	3646	SRR15480009	11201	A	G	0,951875	2021-08-08	United States
ORF1ab_314_L	ORF1ab	314	SRR15480009	14408	C	T	0,476025	2021-08-08	United States
ORF1ab_662_S	ORF1ab	662	SRR15480009	15451	G	A	0,842713	2021-08-08	United States
ORF1ab_1000_L	ORF1ab	1000	SRR15480009	16466	C	T	0,999595	2021-08-08	United States
ORF1ab_1257_V	ORF1ab	1257	SRR15480009	17236	A	G	0,996651	2021-08-08	United States
ORF1ab_1918_V	ORF1ab	1918	SRR15480009	19220	C	T	0,998025	2021-08-08	United States
S_19_R	S	19	SRR15480009	21618	C	G	0,89874	2021-08-08	United States
S_142_D	S	142	SRR15480009	21987	G	A	1	2021-08-08	United States
S_156_NA	S	156	SRR15480009	22028	G	-AGTTCA	1	2021-08-08	United States
S_452_R	S	452	SRR15480009	22917	T	G	1	2021-08-08	United States
S_478_K	S	478	SRR15480009	22995	C	A	0,704918	2021-08-08	United States
S_614_G	S	614	SRR15480009	23403	A	G	1	2021-08-08	United States
S_681_R	S	681	SRR15480009	23604	C	G	1	2021-08-08	United States
S_950_N	S	950	SRR15480009	24410	G	A	1	2021-08-08	United States
ORF3a_26_L	ORF3a	26	SRR15480009	25469	C	T	1	2021-08-08	United States
M_82_T	M	82	SRR15480009	26767	T	C	0,987578	2021-08-08	United States
ORF7a_82_A	ORF7a	82	SRR15480009	27638	T	C	1	2021-08-08	United States
ORF7a_120_I	ORF7a	120	SRR15480009	27752	C	T	1	2021-08-08	United States
ORF7b_40_I	ORF7b	40	SRR15480009	27874	C	T	0,844203	2021-08-08	United States
ORF8_118_NA	ORF8	118	SRR15480009	28247	A	-GATTTC	0,995832	2021-08-08	United States
N_63_G	N	63	SRR15480009	28461	A	G	1	2021-08-08	United States
N_203_M	N	203	SRR15480009	28881	G	T	1	2021-08-08	United States
N_215_C	N	215	SRR15480009	28916	G	T	0,99876	2021-08-08	United States
N_377_Y	N	377	SRR15480009	29402	G	T	0,998843	2021-08-08	United States
ORF1ab_1306_S	ORF1ab	1306	SRR15480018	4181	G	T	0,999162	2021-08-07	United States
ORF1ab_1571_L	ORF1ab	1571	SRR15480018	4976	T	C	0,98005	2021-08-07	United States
ORF1ab_2046_L	ORF1ab	2046	SRR15480018	6402	C	T	0,132681	2021-08-07	United States
ORF1ab_2287_S	ORF1ab	2287	SRR15480018	7124	C	T	0,998683	2021-08-07	United States
ORF1ab_2355_S	ORF1ab	2355	SRR15480018	7328	G	T	0,16087	2021-08-07	United States
ORF1ab_2930_L	ORF1ab	2930	SRR15480018	9053	G	T	0,99724	2021-08-07	United States
ORF1ab_3255_I	ORF1ab	3255	SRR15480018	10029	C	T	0,257859	2021-08-07	United States
ORF1ab_3646_A	ORF1ab	3646	SRR15480018	11201	A	G	0,939436	2021-08-07	United States
ORF1ab_314_L	ORF1ab	314	SRR15480018	14408	C	T	0,323756	2021-08-07	United States
ORF1ab_662_S	ORF1ab	662	SRR15480018	15451	G	A	0,763103	2021-08-07	United States
ORF1ab_1000_L	ORF1ab	1000	SRR15480018	16466	C	T	0,999258	2021-08-07	United States
ORF1ab_1257_V	ORF1ab	1257	SRR15480018	17236	A	G	0,99189	2021-08-07	United States
ORF1ab_1918_V	ORF1ab	1918	SRR15480018	19220	C	T	0,997485	2021-08-07	United States
ORF1ab_2462_R	ORF1ab	2462	SRR15480018	20852	T	G	0,130601	2021-08-07	United States
S_19_R	S	19	SRR15480018	21618	C	G	0,94754	2021-08-07	United States
S_142_D	S	142	SRR15480018	21987	G	A	1	2021-08-07	United States
S_156_NA	S	156	SRR15480018	22028	G	-AGTTCA	0,98855	2021-08-07	United States
S_452_R	S	452	SRR15480018	22917	T	G	1	2021-08-07	United States
S_478_K	S	478	SRR15480018	22995	C	A	0,827057	2021-08-07	United States
S_614_G	S	614	SRR15480018	23403	A	G	1	2021-08-07	United States
S_681_R	S	681	SRR15480018	23604	C	G	0,999178	2021-08-07	United States
S_849_I	S	849	SRR15480018	24107	C	A	0,088172	2021-08-07	United States
S_950_N	S	950	SRR15480018	24410	G	A	0,999691	2021-08-07	United States
ORF3a_26_L	ORF3a	26	SRR15480018	25469	C	T	0,998326	2021-08-07	United States
ORF3a_104_S	ORF3a	104	SRR15480018	25702	C	T	0,9859	2021-08-07	United States
M_82_T	M	82	SRR15480018	26767	T	C	0,99081	2021-08-07	United States
ORF7a_82_A	ORF7a	82	SRR15480018	27638	T	C	1	2021-08-07	United States
ORF7a_120_I	ORF7a	120	SRR15480018	27752	C	T	0,998047	2021-08-07	United States
ORF7b_40_I	ORF7b	40	SRR15480018	27874	C	T	0,480343	2021-08-07	United States
ORF8_25_F	ORF8	25	SRR15480018	27967	G	T	0,987687	2021-08-07	United States
ORF8_118_NA	ORF8	118	SRR15480018	28247	A	-GATTTC	0,995525	2021-08-07	United States
N_63_G	N	63	SRR15480018	28461	A	G	0,999257	2021-08-07	United States
N_203_M	N	203	SRR15480018	28881	G	T	0,999532	2021-08-07	United States
N_208_S	N	208	SRR15480018	28895	G	T	0,997293	2021-08-07	United States
N_215_C	N	215	SRR15480018	28916	G	T	0,998742	2021-08-07	United States
N_377_Y	N	377	SRR15480018	29402	G	T	0,999482	2021-08-07	United States
ORF1ab_874_F	ORF1ab	874	SRR15480019	2885	G	T	0,998468	2021-08-07	United States
ORF1ab_1306_S	ORF1ab	1306	SRR15480019	4181	G	T	0,999	2021-08-07	United States
ORF1ab_2046_L	ORF1ab	2046	SRR15480019	6402	C	T	0,673992	2021-08-07	United States
ORF1ab_2287_S	ORF1ab	2287	SRR15480019	7124	C	T	0,99903	2021-08-07	United States
ORF1ab_2355_S	ORF1ab	2355	SRR15480019	7328	G	T	0,123408	2021-08-07	United States
ORF1ab_2930_L	ORF1ab	2930	SRR15480019	9053	G	T	0,998248	2021-08-07	United States
ORF1ab_3255_I	ORF1ab	3255	SRR15480019	10029	C	T	0,19538	2021-08-07	United States
ORF1ab_3646_A	ORF1ab	3646	SRR15480019	11201	A	G	0,954466	2021-08-07	United States
ORF1ab_314_L	ORF1ab	314	SRR15480019	14408	C	T	0,409323	2021-08-07	United States
ORF1ab_662_S	ORF1ab	662	SRR15480019	15451	G	A	0,763877	2021-08-07	United States
ORF1ab_731_A	ORF1ab	731	SRR15480019	15659	A	C	0,998007	2021-08-07	United States
ORF1ab_1000_L	ORF1ab	1000	SRR15480019	16466	C	T	0,99969	2021-08-07	United States
ORF1ab_1257_V	ORF1ab	1257	SRR15480019	17236	A	G	0,997928	2021-08-07	United States
ORF1ab_1918_V	ORF1ab	1918	SRR15480019	19220	C	T	0,999136	2021-08-07	United States
S_19_R	S	19	SRR15480019	21618	C	G	0,858185	2021-08-07	United States
S_142_D	S	142	SRR15480019	21987	G	A	0,999867	2021-08-07	United States
S_156_NA	S	156	SRR15480019	22028	G	-AGTTCA	0,996369	2021-08-07	United States
S_452_R	S	452	SRR15480019	22917	T	G	0,999312	2021-08-07	United States
S_478_K	S	478	SRR15480019	22995	C	A	0,582332	2021-08-07	United States
S_614_G	S	614	SRR15480019	23403	A	G	0,999724	2021-08-07	United States
S_681_R	S	681	SRR15480019	23604	C	G	0,999693	2021-08-07	United States
S_950_N	S	950	SRR15480019	24410	G	A	0,999808	2021-08-07	United States
ORF3a_26_L	ORF3a	26	SRR15480019	25469	C	T	0,999803	2021-08-07	United States
ORF3a_104_S	ORF3a	104	SRR15480019	25702	C	T	0,997685	2021-08-07	United States
M_82_T	M	82	SRR15480019	26767	T	C	0,99154	2021-08-07	United States
ORF7a_82_A	ORF7a	82	SRR15480019	27638	T	C	0,999411	2021-08-07	United States
ORF7a_120_I	ORF7a	120	SRR15480019	27752	C	T	0,999675	2021-08-07	United States
ORF7b_40_I	ORF7b	40	SRR15480019	27874	C	T	0,781503	2021-08-07	United States
ORF8_118_NA	ORF8	118	SRR15480019	28247	A	-GATTTC	0,996196	2021-08-07	United States
N_63_G	N	63	SRR15480019	28461	A	G	0,999508	2021-08-07	United States
N_203_M	N	203	SRR15480019	28881	G	T	0,999514	2021-08-07	United States
N_208_S	N	208	SRR15480019	28895	G	T	0,996762	2021-08-07	United States
N_215_C	N	215	SRR15480019	28916	G	T	0,998876	2021-08-07	United States
N_377_Y	N	377	SRR15480019	29402	G	T	0,999878	2021-08-07	United States
ORF1ab_278_S	ORF1ab	278	SRR15480021	1098	A	G	0,997129	2021-08-07	United States
ORF1ab_1640_L	ORF1ab	1640	SRR15480021	5184	C	T	0,865053	2021-08-07	United States
ORF1ab_2355_S	ORF1ab	2355	SRR15480021	7328	G	T	0,0870624	2021-08-07	United States
ORF1ab_3209_V	ORF1ab	3209	SRR15480021	9891	C	T	0,997544	2021-08-07	United States
ORF1ab_3718_A	ORF1ab	3718	SRR15480021	11418	T	C	0,997082	2021-08-07	United States
ORF1ab_3750_I	ORF1ab	3750	SRR15480021	11514	C	T	0,992602	2021-08-07	United States
ORF1ab_314_L	ORF1ab	314	SRR15480021	14408	C	T	0,440851	2021-08-07	United States
ORF1ab_662_S	ORF1ab	662	SRR15480021	15451	G	A	0,779351	2021-08-07	United States
ORF1ab_1000_L	ORF1ab	1000	SRR15480021	16466	C	T	0,999684	2021-08-07	United States
ORF1ab_1092_F	ORF1ab	1092	SRR15480021	16741	G	T	0,997394	2021-08-07	United States
S_19_R	S	19	SRR15480021	21618	C	G	0,827129	2021-08-07	United States
S_142_D	S	142	SRR15480021	21987	G	A	1	2021-08-07	United States
S_156_NA	S	156	SRR15480021	22028	G	-AGTTCA	0,995861	2021-08-07	United States
S_222_V	S	222	SRR15480021	22227	C	T	0,995451	2021-08-07	United States
S_452_R	S	452	SRR15480021	22917	T	G	0,999655	2021-08-07	United States
S_478_K	S	478	SRR15480021	22995	C	A	0,540619	2021-08-07	United States
S_614_G	S	614	SRR15480021	23403	A	G	0,999597	2021-08-07	United States
S_681_R	S	681	SRR15480021	23604	C	G	0,99947	2021-08-07	United States
S_950_N	S	950	SRR15480021	24410	G	A	0,999786	2021-08-07	United States
S_1074_S	S	1074	SRR15480021	24783	A	G	0,997851	2021-08-07	United States
S_1264_L	S	1264	SRR15480021	25352	G	T	0,993212	2021-08-07	United States
ORF3a_26_L	ORF3a	26	SRR15480021	25469	C	T	0,999792	2021-08-07	United States
M_82_T	M	82	SRR15480021	26767	T	C	0,991225	2021-08-07	United States
ORF6_48_N	ORF6	48	SRR15480021	27345	A	T	0,996995	2021-08-07	United States
ORF7a_82_A	ORF7a	82	SRR15480021	27638	T	C	0,999589	2021-08-07	United States
ORF7a_120_I	ORF7a	120	SRR15480021	27752	C	T	0,99989	2021-08-07	United States
ORF8_118_NA	ORF8	118	SRR15480021	28247	A	-GATTTC	0,996613	2021-08-07	United States
N_63_G	N	63	SRR15480021	28461	A	G	0,999547	2021-08-07	United States
N_203_M	N	203	SRR15480021	28881	G	T	0,99969	2021-08-07	United States
N_377_Y	N	377	SRR15480021	29402	G	T	0,99986	2021-08-07	United States
ORF1ab_232_H	ORF1ab	232	SRR15480024	960	G	A	0,0991304	2021-08-07	United States
ORF1ab_1306_S	ORF1ab	1306	SRR15480024	4181	G	T	0,933293	2021-08-07	United States
ORF1ab_1758_H	ORF1ab	1758	SRR15480024	5539	G	T	0,923195	2021-08-07	United States
ORF1ab_2046_L	ORF1ab	2046	SRR15480024	6402	C	T	0,61568	2021-08-07	United States
ORF1ab_2287_S	ORF1ab	2287	SRR15480024	7124	C	T	0,950343	2021-08-07	United States
ORF1ab_2355_S	ORF1ab	2355	SRR15480024	7328	G	T	0,128571	2021-08-07	United States
ORF1ab_2930_L	ORF1ab	2930	SRR15480024	9053	G	T	0,904	2021-08-07	United States
ORF1ab_3209_V	ORF1ab	3209	SRR15480024	9891	C	T	0,0625	2021-08-07	United States
ORF1ab_3255_I	ORF1ab	3255	SRR15480024	10029	C	T	0,208573	2021-08-07	United States
ORF1ab_3646_A	ORF1ab	3646	SRR15480024	11201	A	G	0,878599	2021-08-07	United States
ORF1ab_314_L	ORF1ab	314	SRR15480024	14408	C	T	0,396286	2021-08-07	United States
ORF1ab_662_S	ORF1ab	662	SRR15480024	15451	G	A	0,818004	2021-08-07	United States
ORF1ab_1000_L	ORF1ab	1000	SRR15480024	16466	C	T	0,996938	2021-08-07	United States
ORF1ab_1918_V	ORF1ab	1918	SRR15480024	19220	C	T	0,954242	2021-08-07	United States
S_19_R	S	19	SRR15480024	21618	C	G	0,873296	2021-08-07	United States
S_142_D	S	142	SRR15480024	21987	G	A	0,997028	2021-08-07	United States
S_156_NA	S	156	SRR15480024	22028	G	-AGTTCA	0,994012	2021-08-07	United States
S_222_V	S	222	SRR15480024	22227	C	T	0,0515873	2021-08-07	United States
S_452_R	S	452	SRR15480024	22917	T	G	0,997988	2021-08-07	United States
S_478_K	S	478	SRR15480024	22995	C	A	0,561862	2021-08-07	United States
S_614_G	S	614	SRR15480024	23403	A	G	0,998009	2021-08-07	United States
S_681_R	S	681	SRR15480024	23604	C	G	0,997259	2021-08-07	United States
S_950_N	S	950	SRR15480024	24410	G	A	0,996637	2021-08-07	United States
ORF3a_26_L	ORF3a	26	SRR15480024	25469	C	T	0,996107	2021-08-07	United States
ORF3a_239_Q	ORF3a	239	SRR15480024	26107	G	C	0,49864	2021-08-07	United States
M_82_T	M	82	SRR15480024	26767	T	C	0,971875	2021-08-07	United States
ORF7a_82_A	ORF7a	82	SRR15480024	27638	T	C	1	2021-08-07	United States
ORF7a_120_I	ORF7a	120	SRR15480024	27752	C	T	0,998572	2021-08-07	United States
ORF7b_40_I	ORF7b	40	SRR15480024	27874	C	T	0,674105	2021-08-07	United States
ORF8_55_V	ORF8	55	SRR15480024	28057	C	T	0,828125	2021-08-07	United States
ORF8_118_NA	ORF8	118	SRR15480024	28247	A	-GATTTC	0,993041	2021-08-07	United States
N_63_G	N	63	SRR15480024	28461	A	G	0,995427	2021-08-07	United States
N_203_M	N	203	SRR15480024	28881	G	T	0,99764	2021-08-07	United States
N_215_C	N	215	SRR15480024	28916	G	T	0,957271	2021-08-07	United States
N_377_Y	N	377	SRR15480024	29402	G	T	0,996324	2021-08-07	United States
ORF1ab_1640_L	ORF1ab	1640	SRR15480025	5184	C	T	0,903033	2021-08-07	United States
ORF1ab_2355_S	ORF1ab	2355	SRR15480025	7328	G	T	0,110973	2021-08-07	United States
ORF1ab_3209_V	ORF1ab	3209	SRR15480025	9891	C	T	0,998811	2021-08-07	United States
ORF1ab_3718_A	ORF1ab	3718	SRR15480025	11418	T	C	0,998776	2021-08-07	United States
ORF1ab_3750_I	ORF1ab	3750	SRR15480025	11514	C	T	0,995147	2021-08-07	United States
ORF1ab_314_L	ORF1ab	314	SRR15480025	14408	C	T	0,322197	2021-08-07	United States
ORF1ab_662_S	ORF1ab	662	SRR15480025	15451	G	A	0,775655	2021-08-07	United States
ORF1ab_1000_L	ORF1ab	1000	SRR15480025	16466	C	T	0,999708	2021-08-07	United States
ORF1ab_2168_V	ORF1ab	2168	SRR15480025	19970	C	T	0,724392	2021-08-07	United States
S_19_R	S	19	SRR15480025	21618	C	G	0,873686	2021-08-07	United States
S_142_D	S	142	SRR15480025	21987	G	A	0,999742	2021-08-07	United States
S_156_NA	S	156	SRR15480025	22028	G	-AGTTCA	0,996787	2021-08-07	United States
S_222_V	S	222	SRR15480025	22227	C	T	0,99744	2021-08-07	United States
S_452_R	S	452	SRR15480025	22917	T	G	0,999872	2021-08-07	United States
S_478_K	S	478	SRR15480025	22995	C	A	0,577477	2021-08-07	United States
S_614_G	S	614	SRR15480025	23403	A	G	0,999843	2021-08-07	United States
S_681_R	S	681	SRR15480025	23604	C	G	0,999727	2021-08-07	United States
S_950_N	S	950	SRR15480025	24410	G	A	0,999848	2021-08-07	United States
S_1074_S	S	1074	SRR15480025	24783	A	G	0,999263	2021-08-07	United States
S_1264_L	S	1264	SRR15480025	25352	G	T	0,995111	2021-08-07	United States
ORF3a_26_L	ORF3a	26	SRR15480025	25469	C	T	0,999801	2021-08-07	United States
M_82_T	M	82	SRR15480025	26767	T	C	0,992231	2021-08-07	United States
ORF6_48_N	ORF6	48	SRR15480025	27345	A	T	0,998945	2021-08-07	United States
ORF7a_82_A	ORF7a	82	SRR15480025	27638	T	C	0,999919	2021-08-07	United States
ORF7a_120_I	ORF7a	120	SRR15480025	27752	C	T	0,999838	2021-08-07	United States
ORF8_118_NA	ORF8	118	SRR15480025	28247	A	-GATTTC	0,996058	2021-08-07	United States
N_63_G	N	63	SRR15480025	28461	A	G	0,999757	2021-08-07	United States
N_135_I	N	135	SRR15480025	28677	C	T	0,998225	2021-08-07	United States
N_203_M	N	203	SRR15480025	28881	G	T	0,999672	2021-08-07	United States
N_377_Y	N	377	SRR15480025	29402	G	T	0,999581	2021-08-07	United States
ORF1ab_1306_S	ORF1ab	1306	SRR15480027	4181	G	T	0,999125	2021-08-07	United States
ORF1ab_2046_L	ORF1ab	2046	SRR15480027	6402	C	T	0,861104	2021-08-07	United States
ORF1ab_2287_S	ORF1ab	2287	SRR15480027	7124	C	T	0,999307	2021-08-07	United States
ORF1ab_2355_S	ORF1ab	2355	SRR15480027	7328	G	T	0,0940012	2021-08-07	United States
ORF1ab_2930_L	ORF1ab	2930	SRR15480027	9053	G	T	0,99815	2021-08-07	United States
ORF1ab_3255_I	ORF1ab	3255	SRR15480027	10029	C	T	0,123891	2021-08-07	United States
ORF1ab_3646_A	ORF1ab	3646	SRR15480027	11201	A	G	0,97209	2021-08-07	United States
ORF1ab_314_L	ORF1ab	314	SRR15480027	14408	C	T	0,53338	2021-08-07	United States
ORF1ab_662_S	ORF1ab	662	SRR15480027	15451	G	A	0,80159	2021-08-07	United States
ORF1ab_1000_L	ORF1ab	1000	SRR15480027	16466	C	T	0,99977	2021-08-07	United States
ORF1ab_1918_V	ORF1ab	1918	SRR15480027	19220	C	T	0,999283	2021-08-07	United States
S_19_R	S	19	SRR15480027	21618	C	G	0,479257	2021-08-07	United States
S_83_I	S	83	SRR15480027	21809	G	A	0,445935	2021-08-07	United States
S_112_L	S	112	SRR15480027	21897	C	T	0,998117	2021-08-07	United States
S_142_D	S	142	SRR15480027	21987	G	A	0,999782	2021-08-07	United States
S_156_NA	S	156	SRR15480027	22028	G	-AGTTCA	0,99742	2021-08-07	United States
S_452_R	S	452	SRR15480027	22917	T	G	1	2021-08-07	United States
S_478_K	S	478	SRR15480027	22995	C	A	0,398302	2021-08-07	United States
S_614_G	S	614	SRR15480027	23403	A	G	0,999953	2021-08-07	United States
S_681_R	S	681	SRR15480027	23604	C	G	0,999768	2021-08-07	United States
S_950_N	S	950	SRR15480027	24410	G	A	0,999786	2021-08-07	United States
ORF3a_26_L	ORF3a	26	SRR15480027	25469	C	T	0,999799	2021-08-07	United States
ORF3a_239_Q	ORF3a	239	SRR15480027	26107	G	C	0,562945	2021-08-07	United States
M_82_T	M	82	SRR15480027	26767	T	C	0,999007	2021-08-07	United States
ORF7a_17_F	ORF7a	17	SRR15480027	27442	C	T	0,145115	2021-08-07	United States
ORF7a_82_A	ORF7a	82	SRR15480027	27638	T	C	0,999322	2021-08-07	United States
ORF7a_120_I	ORF7a	120	SRR15480027	27752	C	T	0,999849	2021-08-07	United States
ORF7b_40_I	ORF7b	40	SRR15480027	27874	C	T	0,867762	2021-08-07	United States
ORF8_118_NA	ORF8	118	SRR15480027	28247	A	-GATTTC	0,996145	2021-08-07	United States
N_63_G	N	63	SRR15480027	28461	A	G	0,999536	2021-08-07	United States
N_203_M	N	203	SRR15480027	28881	G	T	0,999488	2021-08-07	United States
N_215_C	N	215	SRR15480027	28916	G	T	0,997799	2021-08-07	United States
N_377_Y	N	377	SRR15480027	29402	G	T	0,999702	2021-08-07	United States
ORF1ab_1306_S	ORF1ab	1306	SRR15480028	4181	G	T	0,992634	2021-08-07	United States
ORF1ab_1771_T	ORF1ab	1771	SRR15480028	5577	T	C	0,0536913	2021-08-07	United States
ORF1ab_2046_L	ORF1ab	2046	SRR15480028	6402	C	T	0,556632	2021-08-07	United States
ORF1ab_2287_S	ORF1ab	2287	SRR15480028	7124	C	T	0,994937	2021-08-07	United States
ORF1ab_2355_S	ORF1ab	2355	SRR15480028	7328	G	T	0,0814815	2021-08-07	United States
ORF1ab_2930_L	ORF1ab	2930	SRR15480028	9053	G	T	0,989796	2021-08-07	United States
ORF1ab_3255_I	ORF1ab	3255	SRR15480028	10029	C	T	0,180085	2021-08-07	United States
ORF1ab_3646_A	ORF1ab	3646	SRR15480028	11201	A	G	0,909951	2021-08-07	United States
ORF1ab_314_L	ORF1ab	314	SRR15480028	14408	C	T	0,307941	2021-08-07	United States
ORF1ab_662_S	ORF1ab	662	SRR15480028	15451	G	A	0,788684	2021-08-07	United States
ORF1ab_1000_L	ORF1ab	1000	SRR15480028	16466	C	T	0,998762	2021-08-07	United States
ORF1ab_1257_V	ORF1ab	1257	SRR15480028	17236	A	G	0,974352	2021-08-07	United States
ORF1ab_1918_V	ORF1ab	1918	SRR15480028	19220	C	T	0,998073	2021-08-07	United States
S_19_R	S	19	SRR15480028	21618	C	G	0,880742	2021-08-07	United States
S_142_D	S	142	SRR15480028	21987	G	A	1	2021-08-07	United States
S_156_NA	S	156	SRR15480028	22028	G	-AGTTCA	1	2021-08-07	United States
S_452_R	S	452	SRR15480028	22917	T	G	1	2021-08-07	United States
S_478_K	S	478	SRR15480028	22995	C	A	0,553672	2021-08-07	United States
S_614_G	S	614	SRR15480028	23403	A	G	1	2021-08-07	United States
S_681_R	S	681	SRR15480028	23604	C	G	0,998812	2021-08-07	United States
S_950_N	S	950	SRR15480028	24410	G	A	0,999336	2021-08-07	United States
ORF3a_26_L	ORF3a	26	SRR15480028	25469	C	T	0,999835	2021-08-07	United States
M_82_T	M	82	SRR15480028	26767	T	C	0,986637	2021-08-07	United States
ORF7a_82_A	ORF7a	82	SRR15480028	27638	T	C	1	2021-08-07	United States
ORF7a_120_I	ORF7a	120	SRR15480028	27752	C	T	1	2021-08-07	United States
ORF7b_40_I	ORF7b	40	SRR15480028	27874	C	T	0,637602	2021-08-07	United States
ORF8_25_Y	ORF8	25	SRR15480028	27967	G	A	0,973783	2021-08-07	United States
ORF8_118_NA	ORF8	118	SRR15480028	28247	A	-GATTTC	0,995279	2021-08-07	United States
N_63_G	N	63	SRR15480028	28461	A	G	1	2021-08-07	United States
N_203_M	N	203	SRR15480028	28881	G	T	0,998832	2021-08-07	United States
N_215_C	N	215	SRR15480028	28916	G	T	0,995956	2021-08-07	United States
N_377_Y	N	377	SRR15480028	29402	G	T	1	2021-08-07	United States
ORF1ab_549_F	ORF1ab	549	SRR15480031	1911	C	T	0,748458	2021-08-07	United States
ORF1ab_866_I	ORF1ab	866	SRR15480031	2862	C	T	0,150383	2021-08-07	United States
ORF1ab_1306_S	ORF1ab	1306	SRR15480031	4181	G	T	0,999551	2021-08-07	United States
ORF1ab_1466_R	ORF1ab	1466	SRR15480031	4662	T	G	0,0658228	2021-08-07	United States
ORF1ab_2046_L	ORF1ab	2046	SRR15480031	6402	C	T	0,751078	2021-08-07	United States
ORF1ab_2125_Y	ORF1ab	2125	SRR15480031	6638	C	T	0,992838	2021-08-07	United States
ORF1ab_2287_S	ORF1ab	2287	SRR15480031	7124	C	T	0,998913	2021-08-07	United States
ORF1ab_2355_S	ORF1ab	2355	SRR15480031	7328	G	T	0,079764	2021-08-07	United States
ORF1ab_2554_V	ORF1ab	2554	SRR15480031	7926	C	T	0,998486	2021-08-07	United States
ORF1ab_2930_L	ORF1ab	2930	SRR15480031	9053	G	T	0,998912	2021-08-07	United States
ORF1ab_3255_I	ORF1ab	3255	SRR15480031	10029	C	T	0,120713	2021-08-07	United States
ORF1ab_3646_A	ORF1ab	3646	SRR15480031	11201	A	G	0,97569	2021-08-07	United States
ORF1ab_183_V	ORF1ab	183	SRR15480031	14014	T	G	0,997084	2021-08-07	United States
ORF1ab_314_L	ORF1ab	314	SRR15480031	14408	C	T	0,432343	2021-08-07	United States
ORF1ab_662_S	ORF1ab	662	SRR15480031	15451	G	A	0,725861	2021-08-07	United States
ORF1ab_1000_L	ORF1ab	1000	SRR15480031	16466	C	T	0,999687	2021-08-07	United States
ORF1ab_1087_Y	ORF1ab	1087	SRR15480031	16726	C	T	0,998056	2021-08-07	United States
ORF1ab_1918_V	ORF1ab	1918	SRR15480031	19220	C	T	0,999133	2021-08-07	United States
S_19_R	S	19	SRR15480031	21618	C	G	0,75805	2021-08-07	United States
S_142_D	S	142	SRR15480031	21987	G	A	0,999923	2021-08-07	United States
S_156_NA	S	156	SRR15480031	22028	G	-AGTTCA	0,996803	2021-08-07	United States
S_309_Q	S	309	SRR15480031	22487	G	C	0,997743	2021-08-07	United States
S_452_R	S	452	SRR15480031	22917	T	G	1	2021-08-07	United States
S_478_K	S	478	SRR15480031	22995	C	A	0,419747	2021-08-07	United States
S_614_G	S	614	SRR15480031	23403	A	G	0,999533	2021-08-07	United States
S_681_R	S	681	SRR15480031	23604	C	G	0,999646	2021-08-07	United States
S_950_N	S	950	SRR15480031	24410	G	A	0,999592	2021-08-07	United States
ORF3a_26_L	ORF3a	26	SRR15480031	25469	C	T	0,999691	2021-08-07	United States
M_82_T	M	82	SRR15480031	26767	T	C	0,991769	2021-08-07	United States
ORF7a_82_A	ORF7a	82	SRR15480031	27638	T	C	0,999922	2021-08-07	United States
ORF7a_120_I	ORF7a	120	SRR15480031	27752	C	T	0,999702	2021-08-07	United States
ORF7b_40_I	ORF7b	40	SRR15480031	27874	C	T	0,866366	2021-08-07	United States
ORF8_60_F	ORF8	60	SRR15480031	28073	G	T	0,344592	2021-08-07	United States
ORF8_118_NA	ORF8	118	SRR15480031	28247	A	-GATTTC	0,992798	2021-08-07	United States
N_63_G	N	63	SRR15480031	28461	A	G	0,999468	2021-08-07	United States
N_203_M	N	203	SRR15480031	28881	G	T	0,999557	2021-08-07	United States
N_215_C	N	215	SRR15480031	28916	G	T	0,99866	2021-08-07	United States
N_377_Y	N	377	SRR15480031	29402	G	T	0,999605	2021-08-07	United States
ORF1ab_1640_L	ORF1ab	1640	SRR15480034	5184	C	T	0,892157	2021-08-07	United States
ORF1ab_2355_S	ORF1ab	2355	SRR15480034	7328	G	T	0,101215	2021-08-07	United States
ORF1ab_3209_V	ORF1ab	3209	SRR15480034	9891	C	T	0,996561	2021-08-07	United States
ORF1ab_3718_A	ORF1ab	3718	SRR15480034	11418	T	C	0,995477	2021-08-07	United States
ORF1ab_3750_I	ORF1ab	3750	SRR15480034	11514	C	T	0,987488	2021-08-07	United States
ORF1ab_314_L	ORF1ab	314	SRR15480034	14408	C	T	0,358681	2021-08-07	United States
ORF1ab_662_S	ORF1ab	662	SRR15480034	15451	G	A	0,79477	2021-08-07	United States
ORF1ab_1000_L	ORF1ab	1000	SRR15480034	16466	C	T	0,999102	2021-08-07	United States
ORF1ab_1093_V	ORF1ab	1093	SRR15480034	16745	G	T	0,191512	2021-08-07	United States
S_19_R	S	19	SRR15480034	21618	C	G	0,869479	2021-08-07	United States
S_142_D	S	142	SRR15480034	21987	G	A	0,998054	2021-08-07	United States
S_153_I	S	153	SRR15480034	22021	G	T	0,998016	2021-08-07	United States
S_156_NA	S	156	SRR15480034	22028	G	-AGTTCA	0,99002	2021-08-07	United States
S_222_V	S	222	SRR15480034	22227	C	T	1	2021-08-07	United States
S_452_R	S	452	SRR15480034	22917	T	G	1	2021-08-07	United States
S_478_K	S	478	SRR15480034	22995	C	A	0,624495	2021-08-07	United States
S_614_G	S	614	SRR15480034	23403	A	G	0,999192	2021-08-07	United States
S_681_R	S	681	SRR15480034	23604	C	G	0,999432	2021-08-07	United States
S_950_N	S	950	SRR15480034	24410	G	A	0,999424	2021-08-07	United States
S_1264_L	S	1264	SRR15480034	25352	G	T	0,98799	2021-08-07	United States
ORF3a_26_L	ORF3a	26	SRR15480034	25469	C	T	0,99871	2021-08-07	United States
M_82_T	M	82	SRR15480034	26767	T	C	0,988889	2021-08-07	United States
ORF6_48_N	ORF6	48	SRR15480034	27345	A	T	0,990431	2021-08-07	United States
ORF7a_82_A	ORF7a	82	SRR15480034	27638	T	C	1	2021-08-07	United States
ORF7a_120_I	ORF7a	120	SRR15480034	27752	C	T	0,996988	2021-08-07	United States
ORF8_118_NA	ORF8	118	SRR15480034	28247	A	-GATTTC	0,996307	2021-08-07	United States
N_63_G	N	63	SRR15480034	28461	A	G	0,997325	2021-08-07	United States
N_203_M	N	203	SRR15480034	28881	G	T	1	2021-08-07	United States
N_377_Y	N	377	SRR15480034	29402	G	T	0,999624	2021-08-07	United States
ORF1ab_1306_S	ORF1ab	1306	SRR15480035	4181	G	T	0,998572	2021-08-07	United States
ORF1ab_1759_L	ORF1ab	1759	SRR15480035	5541	A	T	0,998455	2021-08-07	United States
ORF1ab_1989_S	ORF1ab	1989	SRR15480035	6230	C	T	0,997097	2021-08-07	United States
ORF1ab_2046_L	ORF1ab	2046	SRR15480035	6402	C	T	0,313168	2021-08-07	United States
ORF1ab_2287_S	ORF1ab	2287	SRR15480035	7124	C	T	0,99904	2021-08-07	United States
ORF1ab_2355_S	ORF1ab	2355	SRR15480035	7328	G	T	0,0728453	2021-08-07	United States
ORF1ab_2930_L	ORF1ab	2930	SRR15480035	9053	G	T	0,996953	2021-08-07	United States
ORF1ab_3255_I	ORF1ab	3255	SRR15480035	10029	C	T	0,151278	2021-08-07	United States
ORF1ab_3646_A	ORF1ab	3646	SRR15480035	11201	A	G	0,978762	2021-08-07	United States
ORF1ab_314_L	ORF1ab	314	SRR15480035	14408	C	T	0,398073	2021-08-07	United States
ORF1ab_662_S	ORF1ab	662	SRR15480035	15451	G	A	0,784566	2021-08-07	United States
ORF1ab_1000_L	ORF1ab	1000	SRR15480035	16466	C	T	0,999728	2021-08-07	United States
ORF1ab_1918_V	ORF1ab	1918	SRR15480035	19220	C	T	0,999112	2021-08-07	United States
ORF1ab_2635_H	ORF1ab	2635	SRR15480035	21372	G	T	0,996456	2021-08-07	United States
S_19_R	S	19	SRR15480035	21618	C	G	0,824059	2021-08-07	United States
S_95_I	S	95	SRR15480035	21846	C	T	1	2021-08-07	United States
S_142_D	S	142	SRR15480035	21987	G	A	0,999669	2021-08-07	United States
S_156_NA	S	156	SRR15480035	22028	G	-AGTTCA	0,99666	2021-08-07	United States
S_452_R	S	452	SRR15480035	22917	T	G	0,998612	2021-08-07	United States
S_478_K	S	478	SRR15480035	22995	C	A	0,73494	2021-08-07	United States
S_614_G	S	614	SRR15480035	23403	A	G	0,999639	2021-08-07	United States
S_681_R	S	681	SRR15480035	23604	C	G	0,999495	2021-08-07	United States
S_950_N	S	950	SRR15480035	24410	G	A	0,999616	2021-08-07	United States
ORF3a_26_L	ORF3a	26	SRR15480035	25469	C	T	0,999734	2021-08-07	United States
M_82_T	M	82	SRR15480035	26767	T	C	0,992983	2021-08-07	United States
ORF7a_71_I	ORF7a	71	SRR15480035	27604	G	A	0,995133	2021-08-07	United States
ORF7a_82_A	ORF7a	82	SRR15480035	27638	T	C	1	2021-08-07	United States
ORF7a_120_I	ORF7a	120	SRR15480035	27752	C	T	1	2021-08-07	United States
ORF7b_40_I	ORF7b	40	SRR15480035	27874	C	T	0,530899	2021-08-07	United States
ORF8_65_S	ORF8	65	SRR15480035	28086	G	T	0,997302	2021-08-07	United States
ORF8_118_NA	ORF8	118	SRR15480035	28247	A	-GATTTC	0,996625	2021-08-07	United States
N_63_G	N	63	SRR15480035	28461	A	G	0,999482	2021-08-07	United States
N_203_M	N	203	SRR15480035	28881	G	T	0,99968	2021-08-07	United States
N_215_C	N	215	SRR15480035	28916	G	T	0,9986	2021-08-07	United States
N_377_Y	N	377	SRR15480035	29402	G	T	0,999875	2021-08-07	United States
ORF1ab_261_N	ORF1ab	261	SRR15480036	1048	G	T	0,998349	2021-08-07	United States
ORF1ab_927_L	ORF1ab	927	SRR15480036	3045	C	T	0,156023	2021-08-07	United States
ORF1ab_1306_S	ORF1ab	1306	SRR15480036	4181	G	T	0,999435	2021-08-07	United States
ORF1ab_1678_I	ORF1ab	1678	SRR15480036	5298	C	T	0,998288	2021-08-07	United States
ORF1ab_2046_L	ORF1ab	2046	SRR15480036	6402	C	T	0,748444	2021-08-07	United States
ORF1ab_2287_S	ORF1ab	2287	SRR15480036	7124	C	T	0,999491	2021-08-07	United States
ORF1ab_2355_S	ORF1ab	2355	SRR15480036	7328	G	T	0,07995	2021-08-07	United States
ORF1ab_2930_L	ORF1ab	2930	SRR15480036	9053	G	T	0,999193	2021-08-07	United States
ORF1ab_3255_I	ORF1ab	3255	SRR15480036	10029	C	T	0,158902	2021-08-07	United States
ORF1ab_3536_K	ORF1ab	3536	SRR15480036	10871	C	A	0,997347	2021-08-07	United States
ORF1ab_3646_A	ORF1ab	3646	SRR15480036	11201	A	G	0,963855	2021-08-07	United States
ORF1ab_314_L	ORF1ab	314	SRR15480036	14408	C	T	0,348517	2021-08-07	United States
ORF1ab_662_S	ORF1ab	662	SRR15480036	15451	G	A	0,734302	2021-08-07	United States
ORF1ab_1000_L	ORF1ab	1000	SRR15480036	16466	C	T	0,999766	2021-08-07	United States
ORF1ab_1918_V	ORF1ab	1918	SRR15480036	19220	C	T	0,999433	2021-08-07	United States
S_19_R	S	19	SRR15480036	21618	C	G	0,772362	2021-08-07	United States
S_142_D	S	142	SRR15480036	21987	G	A	0,999793	2021-08-07	United States
S_156_NA	S	156	SRR15480036	22028	G	-AGTTCA	0,996858	2021-08-07	United States
S_452_R	S	452	SRR15480036	22917	T	G	0,999011	2021-08-07	United States
S_478_K	S	478	SRR15480036	22995	C	A	0,481632	2021-08-07	United States
S_614_G	S	614	SRR15480036	23403	A	G	0,999036	2021-08-07	United States
S_681_R	S	681	SRR15480036	23604	C	G	0,999656	2021-08-07	United States
S_950_N	S	950	SRR15480036	24410	G	A	0,999838	2021-08-07	United States
S_1162_L	S	1162	SRR15480036	25047	C	T	0,997363	2021-08-07	United States
ORF3a_26_L	ORF3a	26	SRR15480036	25469	C	T	0,999685	2021-08-07	United States
ORF3a_238_Y	ORF3a	238	SRR15480036	26104	G	T	0,998493	2021-08-07	United States
M_82_T	M	82	SRR15480036	26767	T	C	0,993574	2021-08-07	United States
ORF7a_82_A	ORF7a	82	SRR15480036	27638	T	C	1	2021-08-07	United States
ORF7a_120_I	ORF7a	120	SRR15480036	27752	C	T	0,99957	2021-08-07	United States
ORF7b_40_I	ORF7b	40	SRR15480036	27874	C	T	0,826819	2021-08-07	United States
ORF8_118_NA	ORF8	118	SRR15480036	28247	A	-GATTTC	0,995604	2021-08-07	United States
N_63_G	N	63	SRR15480036	28461	A	G	0,999703	2021-08-07	United States
N_203_M	N	203	SRR15480036	28881	G	T	0,999671	2021-08-07	United States
N_215_C	N	215	SRR15480036	28916	G	T	0,999308	2021-08-07	United States
N_377_Y	N	377	SRR15480036	29402	G	T	0,999851	2021-08-07	United States
ORF1ab_1110_F	ORF1ab	1110	SRR15480039	3593	C	T	0,963416	2021-08-06	United States
ORF1ab_1306_S	ORF1ab	1306	SRR15480039	4181	G	T	0,992537	2021-08-06	United States
ORF1ab_2046_L	ORF1ab	2046	SRR15480039	6402	C	T	0,603493	2021-08-06	United States
ORF1ab_2287_S	ORF1ab	2287	SRR15480039	7124	C	T	0,996992	2021-08-06	United States
ORF1ab_2355_S	ORF1ab	2355	SRR15480039	7328	G	T	0,105263	2021-08-06	United States
ORF1ab_2930_L	ORF1ab	2930	SRR15480039	9053	G	T	0,990291	2021-08-06	United States
ORF1ab_3255_I	ORF1ab	3255	SRR15480039	10029	C	T	0,151221	2021-08-06	United States
ORF1ab_3646_A	ORF1ab	3646	SRR15480039	11201	A	G	0,930657	2021-08-06	United States
ORF1ab_314_L	ORF1ab	314	SRR15480039	14408	C	T	0,366472	2021-08-06	United States
ORF1ab_662_S	ORF1ab	662	SRR15480039	15451	G	A	0,834515	2021-08-06	United States
ORF1ab_1000_L	ORF1ab	1000	SRR15480039	16466	C	T	0,998549	2021-08-06	United States
ORF1ab_1257_V	ORF1ab	1257	SRR15480039	17236	A	G	0,992853	2021-08-06	United States
ORF1ab_1918_V	ORF1ab	1918	SRR15480039	19220	C	T	0,996533	2021-08-06	United States
S_19_R	S	19	SRR15480039	21618	C	G	0,919068	2021-08-06	United States
S_142_D	S	142	SRR15480039	21987	G	A	1	2021-08-06	United States
S_156_NA	S	156	SRR15480039	22028	G	-AGTTCA	0,990566	2021-08-06	United States
S_452_R	S	452	SRR15480039	22917	T	G	1	2021-08-06	United States
S_478_K	S	478	SRR15480039	22995	C	A	0,574803	2021-08-06	United States
S_614_G	S	614	SRR15480039	23403	A	G	1	2021-08-06	United States
S_681_R	S	681	SRR15480039	23604	C	G	1	2021-08-06	United States
S_950_N	S	950	SRR15480039	24410	G	A	1	2021-08-06	United States
ORF3a_26_L	ORF3a	26	SRR15480039	25469	C	T	0,99968	2021-08-06	United States
ORF3a_104_S	ORF3a	104	SRR15480039	25702	C	T	0,990217	2021-08-06	United States
M_82_T	M	82	SRR15480039	26767	T	C	0,989518	2021-08-06	United States
ORF7a_82_A	ORF7a	82	SRR15480039	27638	T	C	0,995283	2021-08-06	United States
ORF7a_120_I	ORF7a	120	SRR15480039	27752	C	T	1	2021-08-06	United States
ORF7b_40_I	ORF7b	40	SRR15480039	27874	C	T	0,669951	2021-08-06	United States
ORF8_118_NA	ORF8	118	SRR15480039	28247	A	-GATTTC	0,99617	2021-08-06	United States
N_63_G	N	63	SRR15480039	28461	A	G	0,998534	2021-08-06	United States
N_203_M	N	203	SRR15480039	28881	G	T	0,999619	2021-08-06	United States
N_208_S	N	208	SRR15480039	28895	G	T	0,986048	2021-08-06	United States
N_215_C	N	215	SRR15480039	28916	G	T	0,996609	2021-08-06	United States
N_377_Y	N	377	SRR15480039	29402	G	T	1	2021-08-06	United States
ORF1ab_900_C	ORF1ab	900	SRR15480044	2965	G	T	0,99702	2021-08-09	United States
ORF1ab_1306_S	ORF1ab	1306	SRR15480044	4181	G	T	0,999343	2021-08-09	United States
ORF1ab_2046_L	ORF1ab	2046	SRR15480044	6402	C	T	0,421137	2021-08-09	United States
ORF1ab_2287_S	ORF1ab	2287	SRR15480044	7124	C	T	0,999406	2021-08-09	United States
ORF1ab_2355_S	ORF1ab	2355	SRR15480044	7328	G	T	0,0669643	2021-08-09	United States
ORF1ab_2930_L	ORF1ab	2930	SRR15480044	9053	G	T	0,996503	2021-08-09	United States
ORF1ab_3255_I	ORF1ab	3255	SRR15480044	10029	C	T	0,170297	2021-08-09	United States
ORF1ab_3646_A	ORF1ab	3646	SRR15480044	11201	A	G	0,954228	2021-08-09	United States
ORF1ab_314_L	ORF1ab	314	SRR15480044	14408	C	T	0,306957	2021-08-09	United States
ORF1ab_662_S	ORF1ab	662	SRR15480044	15451	G	A	0,66218	2021-08-09	United States
ORF1ab_1000_L	ORF1ab	1000	SRR15480044	16466	C	T	0,999494	2021-08-09	United States
ORF1ab_1219_S	ORF1ab	1219	SRR15480044	17122	G	T	0,979326	2021-08-09	United States
ORF1ab_1918_V	ORF1ab	1918	SRR15480044	19220	C	T	0,998657	2021-08-09	United States
S_19_R	S	19	SRR15480044	21618	C	G	0,728739	2021-08-09	United States
S_142_D	S	142	SRR15480044	21987	G	A	1	2021-08-09	United States
S_156_NA	S	156	SRR15480044	22028	G	-AGTTCA	1	2021-08-09	United States
S_452_R	S	452	SRR15480044	22917	T	G	1	2021-08-09	United States
S_478_K	S	478	SRR15480044	22995	C	A	0,855357	2021-08-09	United States
S_614_G	S	614	SRR15480044	23403	A	G	0,998821	2021-08-09	United States
S_681_R	S	681	SRR15480044	23604	C	G	1	2021-08-09	United States
S_803_L	S	803	SRR15480044	23970	C	T	0,986418	2021-08-09	United States
S_950_N	S	950	SRR15480044	24410	G	A	1	2021-08-09	United States
ORF3a_26_L	ORF3a	26	SRR15480044	25469	C	T	1	2021-08-09	United States
M_82_T	M	82	SRR15480044	26767	T	C	0,996176	2021-08-09	United States
ORF7a_82_A	ORF7a	82	SRR15480044	27638	T	C	1	2021-08-09	United States
ORF7a_120_I	ORF7a	120	SRR15480044	27752	C	T	1	2021-08-09	United States
ORF7b_40_I	ORF7b	40	SRR15480044	27874	C	T	0,637324	2021-08-09	United States
ORF8_31_F	ORF8	31	SRR15480044	27985	A	T	0,955556	2021-08-09	United States
ORF8_118_NA	ORF8	118	SRR15480044	28247	A	-GATTTC	0,996443	2021-08-09	United States
N_63_G	N	63	SRR15480044	28461	A	G	0,998254	2021-08-09	United States
N_203_M	N	203	SRR15480044	28881	G	T	1	2021-08-09	United States
N_215_C	N	215	SRR15480044	28916	G	T	0,999215	2021-08-09	United States
N_377_Y	N	377	SRR15480044	29402	G	T	0,999668	2021-08-09	United States
ORF1ab_1306_S	ORF1ab	1306	SRR15480045	4181	G	T	0,999611	2021-08-09	United States
ORF1ab_2046_L	ORF1ab	2046	SRR15480045	6402	C	T	0,546315	2021-08-09	United States
ORF1ab_2287_S	ORF1ab	2287	SRR15480045	7124	C	T	0,999338	2021-08-09	United States
ORF1ab_2355_S	ORF1ab	2355	SRR15480045	7328	G	T	0,0948406	2021-08-09	United States
ORF1ab_2930_L	ORF1ab	2930	SRR15480045	9053	G	T	0,999427	2021-08-09	United States
ORF1ab_3255_I	ORF1ab	3255	SRR15480045	10029	C	T	0,919798	2021-08-09	United States
ORF1ab_3646_A	ORF1ab	3646	SRR15480045	11201	A	G	0,802672	2021-08-09	United States
ORF1ab_662_S	ORF1ab	662	SRR15480045	15451	G	A	0,261399	2021-08-09	United States
ORF1ab_1000_L	ORF1ab	1000	SRR15480045	16466	C	T	0,999673	2021-08-09	United States
ORF1ab_1257_V	ORF1ab	1257	SRR15480045	17236	A	G	0,996907	2021-08-09	United States
ORF1ab_1918_V	ORF1ab	1918	SRR15480045	19220	C	T	0,999532	2021-08-09	United States
S_19_R	S	19	SRR15480045	21618	C	G	0,303082	2021-08-09	United States
S_142_D	S	142	SRR15480045	21987	G	A	1	2021-08-09	United States
S_156_NA	S	156	SRR15480045	22028	G	-AGTTCA	0,99252	2021-08-09	United States
S_452_R	S	452	SRR15480045	22917	T	G	0,999517	2021-08-09	United States
S_478_K	S	478	SRR15480045	22995	C	A	0,954258	2021-08-09	United States
S_614_G	S	614	SRR15480045	23403	A	G	0,999826	2021-08-09	United States
S_681_R	S	681	SRR15480045	23604	C	G	0,999835	2021-08-09	United States
S_950_N	S	950	SRR15480045	24410	G	A	0,999834	2021-08-09	United States
ORF3a_26_P	ORF3a	26	SRR15480045	25468	T	C	0,995378	2021-08-09	United States
ORF3a_26_L	ORF3a	26	SRR15480045	25469	C	T	0,999678	2021-08-09	United States
M_82_T	M	82	SRR15480045	26767	T	C	0,995231	2021-08-09	United States
ORF7a_82_A	ORF7a	82	SRR15480045	27638	T	C	0,999594	2021-08-09	United States
ORF7a_120_I	ORF7a	120	SRR15480045	27752	C	T	0,999745	2021-08-09	United States
ORF7b_40_I	ORF7b	40	SRR15480045	27874	C	T	0,46232	2021-08-09	United States
ORF8_118_NA	ORF8	118	SRR15480045	28247	A	-GATTTC	0,997117	2021-08-09	United States
N_63_G	N	63	SRR15480045	28461	A	G	1	2021-08-09	United States
N_203_M	N	203	SRR15480045	28881	G	T	0,999361	2021-08-09	United States
N_215_C	N	215	SRR15480045	28916	G	T	0,997463	2021-08-09	United States
N_377_Y	N	377	SRR15480045	29402	G	T	0,999683	2021-08-09	United States
ORF1ab_1306_S	ORF1ab	1306	SRR15480046	4181	G	T	0,999156	2021-08-09	United States
ORF1ab_2046_L	ORF1ab	2046	SRR15480046	6402	C	T	0,233165	2021-08-09	United States
ORF1ab_2287_S	ORF1ab	2287	SRR15480046	7124	C	T	0,996183	2021-08-09	United States
ORF1ab_2355_S	ORF1ab	2355	SRR15480046	7328	G	T	0,0724425	2021-08-09	United States
ORF1ab_2554_V	ORF1ab	2554	SRR15480046	7926	C	T	0,99601	2021-08-09	United States
ORF1ab_2930_L	ORF1ab	2930	SRR15480046	9053	G	T	0,999244	2021-08-09	United States
ORF1ab_3255_I	ORF1ab	3255	SRR15480046	10029	C	T	0,94611	2021-08-09	United States
ORF1ab_3646_A	ORF1ab	3646	SRR15480046	11201	A	G	0,662617	2021-08-09	United States
ORF1ab_183_V	ORF1ab	183	SRR15480046	14014	T	G	0,99487	2021-08-09	United States
ORF1ab_662_S	ORF1ab	662	SRR15480046	15451	G	A	0,202086	2021-08-09	United States
ORF1ab_1000_L	ORF1ab	1000	SRR15480046	16466	C	T	0,997992	2021-08-09	United States
ORF1ab_1918_V	ORF1ab	1918	SRR15480046	19220	C	T	0,999169	2021-08-09	United States
S_19_R	S	19	SRR15480046	21618	C	G	0,157712	2021-08-09	United States
S_142_D	S	142	SRR15480046	21987	G	A	0,98951	2021-08-09	United States
S_156_NA	S	156	SRR15480046	22028	G	-AGTTCA	0,975352	2021-08-09	United States
S_452_R	S	452	SRR15480046	22917	T	G	0,999555	2021-08-09	United States
S_478_K	S	478	SRR15480046	22995	C	A	0,981869	2021-08-09	United States
S_614_G	S	614	SRR15480046	23403	A	G	0,999779	2021-08-09	United States
S_681_R	S	681	SRR15480046	23604	C	G	0,999605	2021-08-09	United States
S_950_N	S	950	SRR15480046	24410	G	A	0,997092	2021-08-09	United States
ORF3a_26_L	ORF3a	26	SRR15480046	25469	C	T	0,995223	2021-08-09	United States
ORF3a_68_I	ORF3a	68	SRR15480046	25595	G	T	0,96621	2021-08-09	United States
M_82_T	M	82	SRR15480046	26767	T	C	0,992141	2021-08-09	United States
ORF7a_82_A	ORF7a	82	SRR15480046	27638	T	C	0,999535	2021-08-09	United States
ORF7a_120_I	ORF7a	120	SRR15480046	27752	C	T	0,996441	2021-08-09	United States
ORF7b_40_I	ORF7b	40	SRR15480046	27874	C	T	0,31343	2021-08-09	United States
ORF8_118_NA	ORF8	118	SRR15480046	28247	A	-GATTTC	0,993477	2021-08-09	United States
N_63_G	N	63	SRR15480046	28461	A	G	0,985271	2021-08-09	United States
N_203_M	N	203	SRR15480046	28881	G	T	0,996816	2021-08-09	United States
N_215_C	N	215	SRR15480046	28916	G	T	0,992277	2021-08-09	United States
N_377_Y	N	377	SRR15480046	29402	G	T	0,999503	2021-08-09	United States
ORF1ab_1306_S	ORF1ab	1306	SRR15480051	4181	G	T	0,994238	2021-08-09	United States
ORF1ab_2046_L	ORF1ab	2046	SRR15480051	6402	C	T	0,64594	2021-08-09	United States
ORF1ab_2287_S	ORF1ab	2287	SRR15480051	7124	C	T	0,995619	2021-08-09	United States
ORF1ab_2355_S	ORF1ab	2355	SRR15480051	7328	G	T	0,087963	2021-08-09	United States
ORF1ab_2930_L	ORF1ab	2930	SRR15480051	9053	G	T	0,982028	2021-08-09	United States
ORF1ab_3255_I	ORF1ab	3255	SRR15480051	10029	C	T	0,372359	2021-08-09	United States
ORF1ab_3646_A	ORF1ab	3646	SRR15480051	11201	A	G	0,841673	2021-08-09	United States
ORF1ab_3717_F	ORF1ab	3717	SRR15480051	11414	C	T	0,940499	2021-08-09	United States
ORF1ab_183_V	ORF1ab	183	SRR15480051	14014	T	G	0,955511	2021-08-09	United States
ORF1ab_314_L	ORF1ab	314	SRR15480051	14408	C	T	0,219626	2021-08-09	United States
ORF1ab_662_S	ORF1ab	662	SRR15480051	15451	G	A	0,64257	2021-08-09	United States
ORF1ab_1000_L	ORF1ab	1000	SRR15480051	16466	C	T	0,998978	2021-08-09	United States
ORF1ab_1257_V	ORF1ab	1257	SRR15480051	17236	A	G	0,059825	2021-08-09	United States
ORF1ab_1918_V	ORF1ab	1918	SRR15480051	19220	C	T	0,993977	2021-08-09	United States
ORF1ab_2079_S	ORF1ab	2079	SRR15480051	19703	A	G	0,956912	2021-08-09	United States
S_3_NA	S	3	SRR15480051	21569	G	+T	0,100846	2021-08-09	United States
S_5_F	S	5	SRR15480051	21575	C	T	0,973532	2021-08-09	United States
S_19_R	S	19	SRR15480051	21618	C	G	0,712889	2021-08-09	United States
S_142_D	S	142	SRR15480051	21987	G	A	1	2021-08-09	United States
S_156_NA	S	156	SRR15480051	22028	G	-AGTTCA	0,99711	2021-08-09	United States
S_214_H	S	214	SRR15480051	22203	G	A	0,975069	2021-08-09	United States
S_452_R	S	452	SRR15480051	22917	T	G	1	2021-08-09	United States
S_478_K	S	478	SRR15480051	22995	C	A	0,727869	2021-08-09	United States
S_614_G	S	614	SRR15480051	23403	A	G	0,999376	2021-08-09	United States
S_681_R	S	681	SRR15480051	23604	C	G	1	2021-08-09	United States
S_950_N	S	950	SRR15480051	24410	G	A	0,999183	2021-08-09	United States
ORF3a_26_L	ORF3a	26	SRR15480051	25469	C	T	0,999759	2021-08-09	United States
M_82_T	M	82	SRR15480051	26767	T	C	0,993616	2021-08-09	United States
M_209_Y	M	209	SRR15480051	27147	G	T	0,671494	2021-08-09	United States
ORF7a_82_A	ORF7a	82	SRR15480051	27638	T	C	1	2021-08-09	United States
ORF7a_120_I	ORF7a	120	SRR15480051	27752	C	T	1	2021-08-09	United States
ORF7b_40_I	ORF7b	40	SRR15480051	27874	C	T	0,742238	2021-08-09	United States
ORF8_118_NA	ORF8	118	SRR15480051	28247	A	-GATTTC	0,997051	2021-08-09	United States
N_63_G	N	63	SRR15480051	28461	A	G	0,999287	2021-08-09	United States
N_203_M	N	203	SRR15480051	28881	G	T	0,99949	2021-08-09	United States
N_210_I	N	210	SRR15480051	28903	G	A	0,95592	2021-08-09	United States
N_215_C	N	215	SRR15480051	28916	G	T	0,998488	2021-08-09	United States
N_377_Y	N	377	SRR15480051	29402	G	T	0,999569	2021-08-09	United States
ORF1ab_1306_S	ORF1ab	1306	SRR15480053	4181	G	T	0,99095	2021-08-09	United States
ORF1ab_2046_L	ORF1ab	2046	SRR15480053	6402	C	T	0,51426	2021-08-09	United States
ORF1ab_2125_Y	ORF1ab	2125	SRR15480053	6638	C	T	0,951435	2021-08-09	United States
ORF1ab_2287_S	ORF1ab	2287	SRR15480053	7124	C	T	0,99631	2021-08-09	United States
ORF1ab_2554_V	ORF1ab	2554	SRR15480053	7926	C	T	0,994186	2021-08-09	United States
ORF1ab_2930_L	ORF1ab	2930	SRR15480053	9053	G	T	0,987879	2021-08-09	United States
ORF1ab_3255_I	ORF1ab	3255	SRR15480053	10029	C	T	0,235032	2021-08-09	United States
ORF1ab_3646_A	ORF1ab	3646	SRR15480053	11201	A	G	0,938397	2021-08-09	United States
ORF1ab_183_V	ORF1ab	183	SRR15480053	14014	T	G	0,981967	2021-08-09	United States
ORF1ab_314_L	ORF1ab	314	SRR15480053	14408	C	T	0,31216	2021-08-09	United States
ORF1ab_662_S	ORF1ab	662	SRR15480053	15451	G	A	0,61292	2021-08-09	United States
ORF1ab_1000_L	ORF1ab	1000	SRR15480053	16466	C	T	0,999419	2021-08-09	United States
ORF1ab_1087_Y	ORF1ab	1087	SRR15480053	16726	C	T	0,987875	2021-08-09	United States
ORF1ab_1918_V	ORF1ab	1918	SRR15480053	19220	C	T	0,992126	2021-08-09	United States
S_19_R	S	19	SRR15480053	21618	C	G	0,718593	2021-08-09	United States
S_452_R	S	452	SRR15480053	22917	T	G	1	2021-08-09	United States
S_478_K	S	478	SRR15480053	22995	C	A	0,761421	2021-08-09	United States
S_614_G	S	614	SRR15480053	23403	A	G	1	2021-08-09	United States
S_681_R	S	681	SRR15480053	23604	C	G	0,997207	2021-08-09	United States
S_950_N	S	950	SRR15480053	24410	G	A	0,99896	2021-08-09	United States
ORF3a_26_L	ORF3a	26	SRR15480053	25469	C	T	0,999478	2021-08-09	United States
M_82_T	M	82	SRR15480053	26767	T	C	0,99422	2021-08-09	United States
ORF7a_82_A	ORF7a	82	SRR15480053	27638	T	C	1	2021-08-09	United States
ORF7a_120_I	ORF7a	120	SRR15480053	27752	C	T	0,99768	2021-08-09	United States
ORF7b_40_I	ORF7b	40	SRR15480053	27874	C	T	0,633621	2021-08-09	United States
ORF8_60_F	ORF8	60	SRR15480053	28073	G	T	0,42329	2021-08-09	United States
ORF8_118_NA	ORF8	118	SRR15480053	28247	A	-GATTTC	0,995958	2021-08-09	United States
N_63_G	N	63	SRR15480053	28461	A	G	1	2021-08-09	United States
N_203_M	N	203	SRR15480053	28881	G	T	0,9992	2021-08-09	United States
N_215_C	N	215	SRR15480053	28916	G	T	0,996038	2021-08-09	United States
N_377_Y	N	377	SRR15480053	29402	G	T	1	2021-08-09	United States
ORF1ab_1306_S	ORF1ab	1306	SRR15480054	4181	G	T	0,998921	2021-08-09	United States
ORF1ab_1732_I	ORF1ab	1732	SRR15480054	5461	G	T	0,951959	2021-08-09	United States
ORF1ab_2046_L	ORF1ab	2046	SRR15480054	6402	C	T	0,480664	2021-08-09	United States
ORF1ab_2287_S	ORF1ab	2287	SRR15480054	7124	C	T	0,998528	2021-08-09	United States
ORF1ab_2355_S	ORF1ab	2355	SRR15480054	7328	G	T	0,0825593	2021-08-09	United States
ORF1ab_2930_L	ORF1ab	2930	SRR15480054	9053	G	T	0,998089	2021-08-09	United States
ORF1ab_3255_I	ORF1ab	3255	SRR15480054	10029	C	T	0,453422	2021-08-09	United States
ORF1ab_3646_A	ORF1ab	3646	SRR15480054	11201	A	G	0,889043	2021-08-09	United States
ORF1ab_314_L	ORF1ab	314	SRR15480054	14408	C	T	0,226625	2021-08-09	United States
ORF1ab_662_S	ORF1ab	662	SRR15480054	15451	G	A	0,583566	2021-08-09	United States
ORF1ab_1000_L	ORF1ab	1000	SRR15480054	16466	C	T	0,99989	2021-08-09	United States
ORF1ab_1257_V	ORF1ab	1257	SRR15480054	17236	A	G	0,989852	2021-08-09	United States
ORF1ab_1918_V	ORF1ab	1918	SRR15480054	19220	C	T	0,998311	2021-08-09	United States
S_19_R	S	19	SRR15480054	21618	C	G	0,616625	2021-08-09	United States
S_142_D	S	142	SRR15480054	21987	G	A	1	2021-08-09	United States
S_156_NA	S	156	SRR15480054	22028	G	-AGTTCA	0,988314	2021-08-09	United States
S_452_R	S	452	SRR15480054	22917	T	G	0,999355	2021-08-09	United States
S_478_K	S	478	SRR15480054	22995	C	A	0,847162	2021-08-09	United States
S_614_G	S	614	SRR15480054	23403	A	G	1	2021-08-09	United States
S_681_R	S	681	SRR15480054	23604	C	G	0,999516	2021-08-09	United States
S_950_N	S	950	SRR15480054	24410	G	A	0,99966	2021-08-09	United States
ORF3a_26_L	ORF3a	26	SRR15480054	25469	C	T	0,999926	2021-08-09	United States
M_82_T	M	82	SRR15480054	26767	T	C	0,994875	2021-08-09	United States
ORF7a_82_A	ORF7a	82	SRR15480054	27638	T	C	0,999275	2021-08-09	United States
ORF7a_120_I	ORF7a	120	SRR15480054	27752	C	T	1	2021-08-09	United States
ORF7b_40_I	ORF7b	40	SRR15480054	27874	C	T	0,645276	2021-08-09	United States
ORF8_118_NA	ORF8	118	SRR15480054	28247	A	-GATTTC	0,997599	2021-08-09	United States
N_63_G	N	63	SRR15480054	28461	A	G	0,999616	2021-08-09	United States
N_203_M	N	203	SRR15480054	28881	G	T	1	2021-08-09	United States
N_215_C	N	215	SRR15480054	28916	G	T	0,997624	2021-08-09	United States
N_377_Y	N	377	SRR15480054	29402	G	T	0,999846	2021-08-09	United States
ORF1ab_964_V	ORF1ab	964	SRR15480055	3156	C	T	0,992892	2021-08-09	United States
ORF1ab_1306_S	ORF1ab	1306	SRR15480055	4181	G	T	0,999489	2021-08-09	United States
ORF1ab_2046_L	ORF1ab	2046	SRR15480055	6402	C	T	0,685566	2021-08-09	United States
ORF1ab_2287_S	ORF1ab	2287	SRR15480055	7124	C	T	0,999704	2021-08-09	United States
ORF1ab_2355_S	ORF1ab	2355	SRR15480055	7328	G	T	0,109907	2021-08-09	United States
ORF1ab_2554_V	ORF1ab	2554	SRR15480055	7926	C	T	0,996183	2021-08-09	United States
ORF1ab_2930_L	ORF1ab	2930	SRR15480055	9053	G	T	0,997232	2021-08-09	United States
ORF1ab_3255_I	ORF1ab	3255	SRR15480055	10029	C	T	0,428941	2021-08-09	United States
ORF1ab_3646_A	ORF1ab	3646	SRR15480055	11201	A	G	0,90203	2021-08-09	United States
ORF1ab_183_V	ORF1ab	183	SRR15480055	14014	T	G	0,995718	2021-08-09	United States
ORF1ab_314_L	ORF1ab	314	SRR15480055	14408	C	T	0,271022	2021-08-09	United States
ORF1ab_662_S	ORF1ab	662	SRR15480055	15451	G	A	0,650788	2021-08-09	United States
ORF1ab_1000_L	ORF1ab	1000	SRR15480055	16466	C	T	0,999519	2021-08-09	United States
ORF1ab_1050_I	ORF1ab	1050	SRR15480055	16616	C	T	0,624281	2021-08-09	United States
ORF1ab_1918_V	ORF1ab	1918	SRR15480055	19220	C	T	0,999673	2021-08-09	United States
S_19_R	S	19	SRR15480055	21618	C	G	0,632756	2021-08-09	United States
S_142_D	S	142	SRR15480055	21987	G	A	1	2021-08-09	United States
S_156_NA	S	156	SRR15480055	22028	G	-AGTTCA	1	2021-08-09	United States
S_258_L	S	258	SRR15480055	22335	G	T	0,988107	2021-08-09	United States
S_452_R	S	452	SRR15480055	22917	T	G	0,997998	2021-08-09	United States
S_478_K	S	478	SRR15480055	22995	C	A	0,707232	2021-08-09	United States
S_614_G	S	614	SRR15480055	23403	A	G	0,999573	2021-08-09	United States
S_681_R	S	681	SRR15480055	23604	C	G	0,999419	2021-08-09	United States
S_950_N	S	950	SRR15480055	24410	G	A	0,999746	2021-08-09	United States
ORF3a_26_L	ORF3a	26	SRR15480055	25469	C	T	0,999535	2021-08-09	United States
M_82_T	M	82	SRR15480055	26767	T	C	0,99337	2021-08-09	United States
ORF7a_82_A	ORF7a	82	SRR15480055	27638	T	C	0,99959	2021-08-09	United States
ORF7a_120_I	ORF7a	120	SRR15480055	27752	C	T	0,999414	2021-08-09	United States
ORF7b_40_I	ORF7b	40	SRR15480055	27874	C	T	0,764645	2021-08-09	United States
ORF8_118_NA	ORF8	118	SRR15480055	28247	A	-GATTTC	0,995829	2021-08-09	United States
N_63_G	N	63	SRR15480055	28461	A	G	0,999185	2021-08-09	United States
N_203_M	N	203	SRR15480055	28881	G	T	0,999743	2021-08-09	United States
N_215_C	N	215	SRR15480055	28916	G	T	0,999323	2021-08-09	United States
N_377_Y	N	377	SRR15480055	29402	G	T	0,999665	2021-08-09	United States
ORF1ab_1306_S	ORF1ab	1306	SRR15480056	4181	G	T	0,999775	2021-08-09	United States
ORF1ab_1397_V	ORF1ab	1397	SRR15480056	4455	C	T	0,999108	2021-08-09	United States
ORF1ab_2046_L	ORF1ab	2046	SRR15480056	6402	C	T	0,770577	2021-08-09	United States
ORF1ab_2287_S	ORF1ab	2287	SRR15480056	7124	C	T	0,999538	2021-08-09	United States
ORF1ab_2355_S	ORF1ab	2355	SRR15480056	7328	G	T	0,097361	2021-08-09	United States
ORF1ab_2855_V	ORF1ab	2855	SRR15480056	8829	C	T	0,998663	2021-08-09	United States
ORF1ab_2930_L	ORF1ab	2930	SRR15480056	9053	G	T	0,999815	2021-08-09	United States
ORF1ab_3255_I	ORF1ab	3255	SRR15480056	10029	C	T	0,817573	2021-08-09	United States
ORF1ab_3603_NA	ORF1ab	3603	SRR15480056	11074	C	+T	0,0754782	2021-08-09	United States
ORF1ab_3606_NA	ORF1ab	3606	SRR15480056	11082	T	-G	0,126278	2021-08-09	United States
ORF1ab_3606_F	ORF1ab	3606	SRR15480056	11083	G	T	0,994611	2021-08-09	United States
ORF1ab_3646_A	ORF1ab	3646	SRR15480056	11201	A	G	0,793931	2021-08-09	United States
ORF1ab_3769_L	ORF1ab	3769	SRR15480056	11572	C	A	0,99912	2021-08-09	United States
ORF1ab_314_L	ORF1ab	314	SRR15480056	14408	C	T	0,108414	2021-08-09	United States
ORF1ab_662_S	ORF1ab	662	SRR15480056	15451	G	A	0,420663	2021-08-09	United States
ORF1ab_1000_L	ORF1ab	1000	SRR15480056	16466	C	T	0,999755	2021-08-09	United States
ORF1ab_1847_S	ORF1ab	1847	SRR15480056	19006	G	T	0,997687	2021-08-09	United States
ORF1ab_1918_V	ORF1ab	1918	SRR15480056	19220	C	T	0,999529	2021-08-09	United States
S_19_R	S	19	SRR15480056	21618	C	G	0,343976	2021-08-09	United States
S_95_I	S	95	SRR15480056	21846	C	T	1	2021-08-09	United States
S_142_D	S	142	SRR15480056	21987	G	A	0,999579	2021-08-09	United States
S_156_NA	S	156	SRR15480056	22028	G	-AGTTCA	0,994697	2021-08-09	United States
S_452_R	S	452	SRR15480056	22917	T	G	0,99943	2021-08-09	United States
S_478_K	S	478	SRR15480056	22995	C	A	0,831315	2021-08-09	United States
S_614_G	S	614	SRR15480056	23403	A	G	0,999714	2021-08-09	United States
S_681_R	S	681	SRR15480056	23604	C	G	0,999695	2021-08-09	United States
S_950_N	S	950	SRR15480056	24410	G	A	0,999749	2021-08-09	United States
ORF3a_26_L	ORF3a	26	SRR15480056	25469	C	T	0,999786	2021-08-09	United States
M_82_T	M	82	SRR15480056	26767	T	C	0,996204	2021-08-09	United States
ORF7a_82_A	ORF7a	82	SRR15480056	27638	T	C	0,999627	2021-08-09	United States
ORF7a_120_I	ORF7a	120	SRR15480056	27752	C	T	0,999795	2021-08-09	United States
ORF7b_40_I	ORF7b	40	SRR15480056	27874	C	T	0,559022	2021-08-09	United States
ORF8_118_NA	ORF8	118	SRR15480056	28247	A	-GATTTC	0,996486	2021-08-09	United States
N_61_N	N	61	SRR15480056	28456	G	T	0,0728302	2021-08-09	United States
N_63_G	N	63	SRR15480056	28461	A	G	0,999367	2021-08-09	United States
N_203_M	N	203	SRR15480056	28881	G	T	0,999462	2021-08-09	United States
N_215_C	N	215	SRR15480056	28916	G	T	0,999003	2021-08-09	United States
N_377_Y	N	377	SRR15480056	29402	G	T	0,999527	2021-08-09	United States
ORF1ab_1306_S	ORF1ab	1306	SRR15480057	4181	G	T	0,997619	2021-08-09	United States
ORF1ab_2046_L	ORF1ab	2046	SRR15480057	6402	C	T	0,506972	2021-08-09	United States
ORF1ab_2125_Y	ORF1ab	2125	SRR15480057	6638	C	T	0,969801	2021-08-09	United States
ORF1ab_2287_S	ORF1ab	2287	SRR15480057	7124	C	T	0,99781	2021-08-09	United States
ORF1ab_2355_S	ORF1ab	2355	SRR15480057	7328	G	T	0,0605381	2021-08-09	United States
ORF1ab_2554_V	ORF1ab	2554	SRR15480057	7926	C	T	0,996979	2021-08-09	United States
ORF1ab_2930_L	ORF1ab	2930	SRR15480057	9053	G	T	0,998839	2021-08-09	United States
ORF1ab_3255_I	ORF1ab	3255	SRR15480057	10029	C	T	0,587834	2021-08-09	United States
ORF1ab_3646_A	ORF1ab	3646	SRR15480057	11201	A	G	0,837154	2021-08-09	United States
ORF1ab_183_V	ORF1ab	183	SRR15480057	14014	T	G	0,990776	2021-08-09	United States
ORF1ab_314_L	ORF1ab	314	SRR15480057	14408	C	T	0,153846	2021-08-09	United States
ORF1ab_662_S	ORF1ab	662	SRR15480057	15451	G	A	0,519139	2021-08-09	United States
ORF1ab_1000_L	ORF1ab	1000	SRR15480057	16466	C	T	1	2021-08-09	United States
ORF1ab_1087_Y	ORF1ab	1087	SRR15480057	16726	C	T	0,994366	2021-08-09	United States
ORF1ab_1918_V	ORF1ab	1918	SRR15480057	19220	C	T	0,999634	2021-08-09	United States
S_19_R	S	19	SRR15480057	21618	C	G	0,632444	2021-08-09	United States
S_142_D	S	142	SRR15480057	21987	G	A	1	2021-08-09	United States
S_156_NA	S	156	SRR15480057	22028	G	-AGTTCA	0,995614	2021-08-09	United States
S_452_R	S	452	SRR15480057	22917	T	G	1	2021-08-09	United States
S_464_S	S	464	SRR15480057	22953	T	C	0,22061	2021-08-09	United States
S_478_K	S	478	SRR15480057	22995	C	A	0,836784	2021-08-09	United States
S_614_G	S	614	SRR15480057	23403	A	G	1	2021-08-09	United States
S_681_R	S	681	SRR15480057	23604	C	G	1	2021-08-09	United States
S_950_N	S	950	SRR15480057	24410	G	A	1	2021-08-09	United States
ORF3a_26_L	ORF3a	26	SRR15480057	25469	C	T	0,999743	2021-08-09	United States
M_82_T	M	82	SRR15480057	26767	T	C	0,995889	2021-08-09	United States
ORF7a_82_A	ORF7a	82	SRR15480057	27638	T	C	1	2021-08-09	United States
ORF7a_120_I	ORF7a	120	SRR15480057	27752	C	T	1	2021-08-09	United States
ORF7b_40_I	ORF7b	40	SRR15480057	27874	C	T	0,503698	2021-08-09	United States
ORF8_60_F	ORF8	60	SRR15480057	28073	G	T	0,717817	2021-08-09	United States
ORF8_118_NA	ORF8	118	SRR15480057	28247	A	-GATTTC	0,994817	2021-08-09	United States
N_63_G	N	63	SRR15480057	28461	A	G	1	2021-08-09	United States
N_203_M	N	203	SRR15480057	28881	G	T	0,999124	2021-08-09	United States
N_215_C	N	215	SRR15480057	28916	G	T	0,99913	2021-08-09	United States
N_377_Y	N	377	SRR15480057	29402	G	T	1	2021-08-09	United States
ORF1ab_869_K	ORF1ab	869	SRR15480058	2872	T	A	0,996979	2021-08-09	United States
ORF1ab_1542_I	ORF1ab	1542	SRR15480058	4890	C	T	0,99714	2021-08-09	United States
ORF1ab_1640_L	ORF1ab	1640	SRR15480058	5184	C	T	0,901695	2021-08-09	United States
ORF1ab_2355_S	ORF1ab	2355	SRR15480058	7328	G	T	0,0706278	2021-08-09	United States
ORF1ab_3209_V	ORF1ab	3209	SRR15480058	9891	C	T	0,995581	2021-08-09	United States
ORF1ab_3718_A	ORF1ab	3718	SRR15480058	11418	T	C	0,99596	2021-08-09	United States
ORF1ab_3750_I	ORF1ab	3750	SRR15480058	11514	C	T	0,980059	2021-08-09	United States
ORF1ab_314_L	ORF1ab	314	SRR15480058	14408	C	T	0,190927	2021-08-09	United States
ORF1ab_662_S	ORF1ab	662	SRR15480058	15451	G	A	0,544868	2021-08-09	United States
ORF1ab_1000_L	ORF1ab	1000	SRR15480058	16466	C	T	1	2021-08-09	United States
ORF1ab_2018_H	ORF1ab	2018	SRR15480058	19519	T	C	0,996154	2021-08-09	United States
S_19_R	S	19	SRR15480058	21618	C	G	0,579719	2021-08-09	United States
S_142_D	S	142	SRR15480058	21987	G	A	1	2021-08-09	United States
S_156_NA	S	156	SRR15480058	22028	G	-AGTTCA	0,99361	2021-08-09	United States
S_222_V	S	222	SRR15480058	22227	C	T	0,993856	2021-08-09	United States
S_452_R	S	452	SRR15480058	22917	T	G	0,998446	2021-08-09	United States
S_478_K	S	478	SRR15480058	22995	C	A	0,780532	2021-08-09	United States
S_614_G	S	614	SRR15480058	23403	A	G	0,999531	2021-08-09	United States
S_681_R	S	681	SRR15480058	23604	C	G	0,999748	2021-08-09	United States
S_950_N	S	950	SRR15480058	24410	G	A	0,999755	2021-08-09	United States
ORF3a_26_L	ORF3a	26	SRR15480058	25469	C	T	0,999841	2021-08-09	United States
ORF3a_54_S	ORF3a	54	SRR15480058	25552	G	T	0,99462	2021-08-09	United States
M_82_T	M	82	SRR15480058	26767	T	C	0,994213	2021-08-09	United States
ORF6_56_R	ORF6	56	SRR15480058	27368	A	G	0,772125	2021-08-09	United States
ORF7a_82_A	ORF7a	82	SRR15480058	27638	T	C	1	2021-08-09	United States
ORF7a_120_I	ORF7a	120	SRR15480058	27752	C	T	1	2021-08-09	United States
ORF8_118_NA	ORF8	118	SRR15480058	28247	A	-GATTTC	0,996706	2021-08-09	United States
N_63_G	N	63	SRR15480058	28461	A	G	0,999339	2021-08-09	United States
N_203_M	N	203	SRR15480058	28881	G	T	1	2021-08-09	United States
N_377_Y	N	377	SRR15480058	29402	G	T	0,999517	2021-08-09	United States
ORF1ab_1306_S	ORF1ab	1306	SRR15480060	4181	G	T	0,999131	2021-08-09	United States
ORF1ab_2001_V	ORF1ab	2001	SRR15480060	6267	C	T	0,996981	2021-08-09	United States
ORF1ab_2046_L	ORF1ab	2046	SRR15480060	6402	C	T	0,414015	2021-08-09	United States
ORF1ab_2287_S	ORF1ab	2287	SRR15480060	7124	C	T	0,999063	2021-08-09	United States
ORF1ab_2355_S	ORF1ab	2355	SRR15480060	7328	G	T	0,0704225	2021-08-09	United States
ORF1ab_2930_L	ORF1ab	2930	SRR15480060	9053	G	T	0,998133	2021-08-09	United States
ORF1ab_3255_I	ORF1ab	3255	SRR15480060	10029	C	T	0,49372	2021-08-09	United States
ORF1ab_3604_L	ORF1ab	3604	SRR15480060	11075	T	C	0,979668	2021-08-09	United States
ORF1ab_3646_A	ORF1ab	3646	SRR15480060	11201	A	G	0,912651	2021-08-09	United States
ORF1ab_314_L	ORF1ab	314	SRR15480060	14408	C	T	0,149016	2021-08-09	United States
ORF1ab_662_S	ORF1ab	662	SRR15480060	15451	G	A	0,546717	2021-08-09	United States
ORF1ab_1000_L	ORF1ab	1000	SRR15480060	16466	C	T	0,999547	2021-08-09	United States
ORF1ab_1257_V	ORF1ab	1257	SRR15480060	17236	A	G	0,997762	2021-08-09	United States
ORF1ab_1918_V	ORF1ab	1918	SRR15480060	19220	C	T	0,999055	2021-08-09	United States
S_19_R	S	19	SRR15480060	21618	C	G	0,589127	2021-08-09	United States
S_142_D	S	142	SRR15480060	21987	G	A	1	2021-08-09	United States
S_156_NA	S	156	SRR15480060	22028	G	-AGTTCA	0,995614	2021-08-09	United States
S_174_S	S	174	SRR15480060	22082	C	T	0,983819	2021-08-09	United States
S_452_R	S	452	SRR15480060	22917	T	G	0,999694	2021-08-09	United States
S_478_K	S	478	SRR15480060	22995	C	A	0,898483	2021-08-09	United States
S_614_G	S	614	SRR15480060	23403	A	G	1	2021-08-09	United States
S_681_R	S	681	SRR15480060	23604	C	G	0,999542	2021-08-09	United States
S_950_N	S	950	SRR15480060	24410	G	A	0,999622	2021-08-09	United States
ORF3a_26_L	ORF3a	26	SRR15480060	25469	C	T	0,998845	2021-08-09	United States
ORF3a_104_S	ORF3a	104	SRR15480060	25702	C	T	0,996268	2021-08-09	United States
M_82_T	M	82	SRR15480060	26767	T	C	0,989893	2021-08-09	United States
ORF7a_82_A	ORF7a	82	SRR15480060	27638	T	C	0,998927	2021-08-09	United States
ORF7a_120_I	ORF7a	120	SRR15480060	27752	C	T	0,999533	2021-08-09	United States
ORF7b_40_I	ORF7b	40	SRR15480060	27874	C	T	0,636395	2021-08-09	United States
ORF8_118_NA	ORF8	118	SRR15480060	28247	A	-GATTTC	0,99469	2021-08-09	United States
N_63_G	N	63	SRR15480060	28461	A	G	0,998207	2021-08-09	United States
N_203_M	N	203	SRR15480060	28881	G	T	0,999507	2021-08-09	United States
N_208_S	N	208	SRR15480060	28895	G	T	0,991815	2021-08-09	United States
N_215_C	N	215	SRR15480060	28916	G	T	0,997718	2021-08-09	United States
N_377_Y	N	377	SRR15480060	29402	G	T	0,99953	2021-08-09	United States
ORF1ab_1306_S	ORF1ab	1306	SRR15480062	4181	G	T	1	2021-08-09	United States
ORF1ab_2046_L	ORF1ab	2046	SRR15480062	6402	C	T	0,755123	2021-08-09	United States
ORF1ab_2287_S	ORF1ab	2287	SRR15480062	7124	C	T	0,997886	2021-08-09	United States
ORF1ab_2529_V	ORF1ab	2529	SRR15480062	7851	C	T	0,93722	2021-08-09	United States
ORF1ab_2640_E	ORF1ab	2640	SRR15480062	8184	G	A	0,667797	2021-08-09	United States
ORF1ab_2930_L	ORF1ab	2930	SRR15480062	9053	G	T	0,994382	2021-08-09	United States
ORF1ab_3255_I	ORF1ab	3255	SRR15480062	10029	C	T	0,434655	2021-08-09	United States
ORF1ab_3646_A	ORF1ab	3646	SRR15480062	11201	A	G	0,892765	2021-08-09	United States
ORF1ab_314_L	ORF1ab	314	SRR15480062	14408	C	T	0,274286	2021-08-09	United States
ORF1ab_662_S	ORF1ab	662	SRR15480062	15451	G	A	0,653405	2021-08-09	United States
ORF1ab_1000_L	ORF1ab	1000	SRR15480062	16466	C	T	1	2021-08-09	United States
ORF1ab_1918_V	ORF1ab	1918	SRR15480062	19220	C	T	0,998509	2021-08-09	United States
S_19_R	S	19	SRR15480062	21618	C	G	0,645078	2021-08-09	United States
S_452_R	S	452	SRR15480062	22917	T	G	1	2021-08-09	United States
S_478_K	S	478	SRR15480062	22995	C	A	0,774869	2021-08-09	United States
S_614_G	S	614	SRR15480062	23403	A	G	1	2021-08-09	United States
S_681_R	S	681	SRR15480062	23604	C	G	1	2021-08-09	United States
S_950_N	S	950	SRR15480062	24410	G	A	1	2021-08-09	United States
S_1162_S	S	1162	SRR15480062	25046	C	T	0,946667	2021-08-09	United States
ORF3a_26_L	ORF3a	26	SRR15480062	25469	C	T	1	2021-08-09	United States
M_82_T	M	82	SRR15480062	26767	T	C	0,988406	2021-08-09	United States
ORF7a_82_A	ORF7a	82	SRR15480062	27638	T	C	1	2021-08-09	United States
ORF7a_120_I	ORF7a	120	SRR15480062	27752	C	T	1	2021-08-09	United States
ORF7b_40_I	ORF7b	40	SRR15480062	27874	C	T	0,722772	2021-08-09	United States
ORF8_118_NA	ORF8	118	SRR15480062	28247	A	-GATTTC	0,994051	2021-08-09	United States
N_63_G	N	63	SRR15480062	28461	A	G	1	2021-08-09	United States
N_203_M	N	203	SRR15480062	28881	G	T	1	2021-08-09	United States
N_215_C	N	215	SRR15480062	28916	G	T	1	2021-08-09	United States
N_377_Y	N	377	SRR15480062	29402	G	T	1	2021-08-09	United States
ORF1ab_767_K	ORF1ab	767	SRR15480063	2564	G	A	0,994761	2021-08-09	United States
ORF1ab_1228_G	ORF1ab	1228	SRR15480063	3948	A	G	0,995249	2021-08-09	United States
ORF1ab_1306_S	ORF1ab	1306	SRR15480063	4181	G	T	0,998412	2021-08-09	United States
ORF1ab_2046_L	ORF1ab	2046	SRR15480063	6402	C	T	0,715699	2021-08-09	United States
ORF1ab_2287_S	ORF1ab	2287	SRR15480063	7124	C	T	0,996393	2021-08-09	United States
ORF1ab_2355_S	ORF1ab	2355	SRR15480063	7328	G	T	0,0701439	2021-08-09	United States
ORF1ab_2930_L	ORF1ab	2930	SRR15480063	9053	G	T	0,997721	2021-08-09	United States
ORF1ab_3255_I	ORF1ab	3255	SRR15480063	10029	C	T	0,842265	2021-08-09	United States
ORF1ab_3646_A	ORF1ab	3646	SRR15480063	11201	A	G	0,731848	2021-08-09	United States
ORF1ab_3766_F	ORF1ab	3766	SRR15480063	11562	G	T	0,98028	2021-08-09	United States
ORF1ab_4079_I	ORF1ab	4079	SRR15480063	12501	C	T	0,99481	2021-08-09	United States
ORF1ab_314_L	ORF1ab	314	SRR15480063	14408	C	T	0,090159	2021-08-09	United States
ORF1ab_662_S	ORF1ab	662	SRR15480063	15451	G	A	0,352982	2021-08-09	United States
ORF1ab_1000_L	ORF1ab	1000	SRR15480063	16466	C	T	0,993506	2021-08-09	United States
ORF1ab_1918_V	ORF1ab	1918	SRR15480063	19220	C	T	0,998763	2021-08-09	United States
S_19_R	S	19	SRR15480063	21618	C	G	0,327742	2021-08-09	United States
S_142_D	S	142	SRR15480063	21987	G	A	0,999467	2021-08-09	United States
S_156_NA	S	156	SRR15480063	22028	G	-AGTTCA	0,995697	2021-08-09	United States
S_452_R	S	452	SRR15480063	22917	T	G	0,999172	2021-08-09	United States
S_478_K	S	478	SRR15480063	22995	C	A	0,870282	2021-08-09	United States
S_614_G	S	614	SRR15480063	23403	A	G	0,999832	2021-08-09	United States
S_681_R	S	681	SRR15480063	23604	C	G	0,999608	2021-08-09	United States
S_950_N	S	950	SRR15480063	24410	G	A	0,999561	2021-08-09	United States
ORF3a_26_L	ORF3a	26	SRR15480063	25469	C	T	0,999809	2021-08-09	United States
ORF3a_239_Q	ORF3a	239	SRR15480063	26107	G	C	0,593896	2021-08-09	United States
M_82_T	M	82	SRR15480063	26767	T	C	0,996331	2021-08-09	United States
M_98_V	M	98	SRR15480063	26815	C	T	0,996767	2021-08-09	United States
ORF7a_82_A	ORF7a	82	SRR15480063	27638	T	C	0,999138	2021-08-09	United States
ORF7a_120_I	ORF7a	120	SRR15480063	27752	C	T	1	2021-08-09	United States
ORF7b_40_I	ORF7b	40	SRR15480063	27874	C	T	0,526745	2021-08-09	United States
ORF8_118_NA	ORF8	118	SRR15480063	28247	A	-GATTTC	0,992075	2021-08-09	United States
N_63_G	N	63	SRR15480063	28461	A	G	0,999206	2021-08-09	United States
N_203_M	N	203	SRR15480063	28881	G	T	0,999856	2021-08-09	United States
N_215_C	N	215	SRR15480063	28916	G	T	0,993933	2021-08-09	United States
N_377_Y	N	377	SRR15480063	29402	G	T	0,999604	2021-08-09	United States
ORF1ab_1306_S	ORF1ab	1306	SRR15480064	4181	G	T	0,997977	2021-08-09	United States
ORF1ab_2046_L	ORF1ab	2046	SRR15480064	6402	C	T	0,797262	2021-08-09	United States
ORF1ab_2287_S	ORF1ab	2287	SRR15480064	7124	C	T	0,997686	2021-08-09	United States
ORF1ab_2355_S	ORF1ab	2355	SRR15480064	7328	G	T	0,0633803	2021-08-09	United States
ORF1ab_2930_L	ORF1ab	2930	SRR15480064	9053	G	T	0,993961	2021-08-09	United States
ORF1ab_3255_I	ORF1ab	3255	SRR15480064	10029	C	T	0,429484	2021-08-09	United States
ORF1ab_3646_A	ORF1ab	3646	SRR15480064	11201	A	G	0,866889	2021-08-09	United States
ORF1ab_314_L	ORF1ab	314	SRR15480064	14408	C	T	0,281025	2021-08-09	United States
ORF1ab_662_S	ORF1ab	662	SRR15480064	15451	G	A	0,635471	2021-08-09	United States
ORF1ab_1000_L	ORF1ab	1000	SRR15480064	16466	C	T	0,998689	2021-08-09	United States
ORF1ab_1257_V	ORF1ab	1257	SRR15480064	17236	A	G	0,963457	2021-08-09	United States
ORF1ab_1918_V	ORF1ab	1918	SRR15480064	19220	C	T	0,99699	2021-08-09	United States
S_19_R	S	19	SRR15480064	21618	C	G	0,598796	2021-08-09	United States
S_142_D	S	142	SRR15480064	21987	G	A	0,996885	2021-08-09	United States
S_156_NA	S	156	SRR15480064	22028	G	-AGTTCA	0,987382	2021-08-09	United States
S_452_R	S	452	SRR15480064	22917	T	G	0,997848	2021-08-09	United States
S_478_K	S	478	SRR15480064	22995	C	A	0,669068	2021-08-09	United States
S_614_G	S	614	SRR15480064	23403	A	G	1	2021-08-09	United States
S_681_R	S	681	SRR15480064	23604	C	G	0,998902	2021-08-09	United States
S_950_N	S	950	SRR15480064	24410	G	A	0,998845	2021-08-09	United States
ORF3a_26_L	ORF3a	26	SRR15480064	25469	C	T	0,998577	2021-08-09	United States
ORF3a_104_S	ORF3a	104	SRR15480064	25702	C	T	0,98328	2021-08-09	United States
M_82_T	M	82	SRR15480064	26767	T	C	0,992875	2021-08-09	United States
ORF7a_82_A	ORF7a	82	SRR15480064	27638	T	C	0,999418	2021-08-09	United States
ORF7a_120_I	ORF7a	120	SRR15480064	27752	C	T	0,999235	2021-08-09	United States
ORF7b_40_I	ORF7b	40	SRR15480064	27874	C	T	0,712627	2021-08-09	United States
ORF8_118_NA	ORF8	118	SRR15480064	28247	A	-GATTTC	0,993238	2021-08-09	United States
N_63_G	N	63	SRR15480064	28461	A	G	0,997197	2021-08-09	United States
N_93_L	N	93	SRR15480064	28551	G	T	0,962379	2021-08-09	United States
N_203_M	N	203	SRR15480064	28881	G	T	0,997641	2021-08-09	United States
N_208_S	N	208	SRR15480064	28895	G	T	0,972819	2021-08-09	United States
N_215_C	N	215	SRR15480064	28916	G	T	0,995492	2021-08-09	United States
N_377_Y	N	377	SRR15480064	29402	G	T	0,999069	2021-08-09	United States
ORF1ab_1306_S	ORF1ab	1306	SRR15480067	4181	G	T	0,998754	2021-08-09	United States
ORF1ab_2046_L	ORF1ab	2046	SRR15480067	6402	C	T	0,287896	2021-08-09	United States
ORF1ab_2125_Y	ORF1ab	2125	SRR15480067	6638	C	T	0,968932	2021-08-09	United States
ORF1ab_2287_S	ORF1ab	2287	SRR15480067	7124	C	T	0,998364	2021-08-09	United States
ORF1ab_2355_S	ORF1ab	2355	SRR15480067	7328	G	T	0,0608696	2021-08-09	United States
ORF1ab_2554_V	ORF1ab	2554	SRR15480067	7926	C	T	0,99162	2021-08-09	United States
ORF1ab_2930_L	ORF1ab	2930	SRR15480067	9053	G	T	0,997361	2021-08-09	United States
ORF1ab_3255_I	ORF1ab	3255	SRR15480067	10029	C	T	0,549832	2021-08-09	United States
ORF1ab_3646_A	ORF1ab	3646	SRR15480067	11201	A	G	0,80629	2021-08-09	United States
ORF1ab_183_V	ORF1ab	183	SRR15480067	14014	T	G	0,99593	2021-08-09	United States
ORF1ab_314_L	ORF1ab	314	SRR15480067	14408	C	T	0,216741	2021-08-09	United States
ORF1ab_662_S	ORF1ab	662	SRR15480067	15451	G	A	0,534577	2021-08-09	United States
ORF1ab_1000_L	ORF1ab	1000	SRR15480067	16466	C	T	0,998724	2021-08-09	United States
ORF1ab_1087_Y	ORF1ab	1087	SRR15480067	16726	C	T	0,99492	2021-08-09	United States
ORF1ab_1918_V	ORF1ab	1918	SRR15480067	19220	C	T	0,998875	2021-08-09	United States
S_19_R	S	19	SRR15480067	21618	C	G	0,609548	2021-08-09	United States
S_142_D	S	142	SRR15480067	21987	G	A	1	2021-08-09	United States
S_156_NA	S	156	SRR15480067	22028	G	-AGTTCA	1	2021-08-09	United States
S_452_R	S	452	SRR15480067	22917	T	G	1	2021-08-09	United States
S_478_K	S	478	SRR15480067	22995	C	A	0,893671	2021-08-09	United States
S_604_I	S	604	SRR15480067	23373	C	T	0,156412	2021-08-09	United States
S_614_G	S	614	SRR15480067	23403	A	G	0,998686	2021-08-09	United States
S_681_R	S	681	SRR15480067	23604	C	G	0,999401	2021-08-09	United States
S_950_N	S	950	SRR15480067	24410	G	A	0,997981	2021-08-09	United States
ORF3a_26_L	ORF3a	26	SRR15480067	25469	C	T	0,999163	2021-08-09	United States
M_82_T	M	82	SRR15480067	26767	T	C	0,984232	2021-08-09	United States
ORF7a_82_A	ORF7a	82	SRR15480067	27638	T	C	1	2021-08-09	United States
ORF7a_120_I	ORF7a	120	SRR15480067	27752	C	T	0,997326	2021-08-09	United States
ORF7b_40_I	ORF7b	40	SRR15480067	27874	C	T	0,537727	2021-08-09	United States
ORF8_60_F	ORF8	60	SRR15480067	28073	G	T	0,530693	2021-08-09	United States
ORF8_118_NA	ORF8	118	SRR15480067	28247	A	-GATTTC	0,991824	2021-08-09	United States
N_63_G	N	63	SRR15480067	28461	A	G	0,997685	2021-08-09	United States
N_203_M	N	203	SRR15480067	28881	G	T	0,99952	2021-08-09	United States
N_215_C	N	215	SRR15480067	28916	G	T	0,995256	2021-08-09	United States
N_377_Y	N	377	SRR15480067	29402	G	T	0,999602	2021-08-09	United States
ORF1ab_1306_S	ORF1ab	1306	SRR15480068	4181	G	T	0,999354	2021-08-09	United States
ORF1ab_2046_L	ORF1ab	2046	SRR15480068	6402	C	T	0,630518	2021-08-09	United States
ORF1ab_2144_H	ORF1ab	2144	SRR15480068	6696	C	A	0,997532	2021-08-09	United States
ORF1ab_2287_S	ORF1ab	2287	SRR15480068	7124	C	T	0,998733	2021-08-09	United States
ORF1ab_2355_S	ORF1ab	2355	SRR15480068	7328	G	T	0,0882785	2021-08-09	United States
ORF1ab_2930_L	ORF1ab	2930	SRR15480068	9053	G	T	0,998931	2021-08-09	United States
ORF1ab_3255_I	ORF1ab	3255	SRR15480068	10029	C	T	0,853147	2021-08-09	United States
ORF1ab_3646_A	ORF1ab	3646	SRR15480068	11201	A	G	0,755437	2021-08-09	United States
ORF1ab_314_L	ORF1ab	314	SRR15480068	14408	C	T	0,0561421	2021-08-09	United States
ORF1ab_662_S	ORF1ab	662	SRR15480068	15451	G	A	0,29551	2021-08-09	United States
ORF1ab_1000_L	ORF1ab	1000	SRR15480068	16466	C	T	0,999578	2021-08-09	United States
ORF1ab_1624_S	ORF1ab	1624	SRR15480068	18337	G	T	0,992574	2021-08-09	United States
ORF1ab_1918_V	ORF1ab	1918	SRR15480068	19220	C	T	0,999265	2021-08-09	United States
S_19_R	S	19	SRR15480068	21618	C	G	0,290915	2021-08-09	United States
S_112_L	S	112	SRR15480068	21897	C	T	1	2021-08-09	United States
S_142_D	S	142	SRR15480068	21987	G	A	1	2021-08-09	United States
S_156_NA	S	156	SRR15480068	22028	G	-AGTTCA	0,992933	2021-08-09	United States
S_452_R	S	452	SRR15480068	22917	T	G	0,999686	2021-08-09	United States
S_478_K	S	478	SRR15480068	22995	C	A	0,878364	2021-08-09	United States
S_614_G	S	614	SRR15480068	23403	A	G	0,999684	2021-08-09	United States
S_681_R	S	681	SRR15480068	23604	C	G	0,999585	2021-08-09	United States
S_950_N	S	950	SRR15480068	24410	G	A	0,999787	2021-08-09	United States
ORF3a_26_L	ORF3a	26	SRR15480068	25469	C	T	0,999792	2021-08-09	United States
ORF3a_239_Q	ORF3a	239	SRR15480068	26107	G	C	0,604567	2021-08-09	United States
M_82_T	M	82	SRR15480068	26767	T	C	0,99931	2021-08-09	United States
ORF7a_82_A	ORF7a	82	SRR15480068	27638	T	C	0,999625	2021-08-09	United States
ORF7a_120_I	ORF7a	120	SRR15480068	27752	C	T	0,999495	2021-08-09	United States
ORF7b_40_I	ORF7b	40	SRR15480068	27874	C	T	0,471525	2021-08-09	United States
ORF8_118_NA	ORF8	118	SRR15480068	28247	A	-GATTTC	0,996351	2021-08-09	United States
N_63_G	N	63	SRR15480068	28461	A	G	0,999287	2021-08-09	United States
N_203_M	N	203	SRR15480068	28881	G	T	0,999614	2021-08-09	United States
N_215_C	N	215	SRR15480068	28916	G	T	0,998645	2021-08-09	United States
N_377_Y	N	377	SRR15480068	29402	G	T	0,999684	2021-08-09	United States
ORF1ab_1306_S	ORF1ab	1306	SRR15480069	4181	G	T	0,99893	2021-08-09	United States
ORF1ab_2046_L	ORF1ab	2046	SRR15480069	6402	C	T	0,227873	2021-08-09	United States
ORF1ab_2287_S	ORF1ab	2287	SRR15480069	7124	C	T	0,999506	2021-08-09	United States
ORF1ab_2355_S	ORF1ab	2355	SRR15480069	7328	G	T	0,110701	2021-08-09	United States
ORF1ab_2930_L	ORF1ab	2930	SRR15480069	9053	G	T	0,996639	2021-08-09	United States
ORF1ab_3255_I	ORF1ab	3255	SRR15480069	10029	C	T	0,547505	2021-08-09	United States
ORF1ab_3560_I	ORF1ab	3560	SRR15480069	10943	G	A	0,989837	2021-08-09	United States
ORF1ab_3646_A	ORF1ab	3646	SRR15480069	11201	A	G	0,873887	2021-08-09	United States
ORF1ab_314_L	ORF1ab	314	SRR15480069	14408	C	T	0,138222	2021-08-09	United States
ORF1ab_662_S	ORF1ab	662	SRR15480069	15451	G	A	0,497225	2021-08-09	United States
ORF1ab_1000_L	ORF1ab	1000	SRR15480069	16466	C	T	0,998792	2021-08-09	United States
ORF1ab_1257_V	ORF1ab	1257	SRR15480069	17236	A	G	0,995247	2021-08-09	United States
ORF1ab_1918_V	ORF1ab	1918	SRR15480069	19220	C	T	0,997037	2021-08-09	United States
ORF1ab_2308_C	ORF1ab	2308	SRR15480069	20389	C	T	0,892019	2021-08-09	United States
S_19_R	S	19	SRR15480069	21618	C	G	0,69432	2021-08-09	United States
S_142_D	S	142	SRR15480069	21987	G	A	1	2021-08-09	United States
S_156_NA	S	156	SRR15480069	22028	G	-AGTTCA	1	2021-08-09	United States
S_452_R	S	452	SRR15480069	22917	T	G	0,998363	2021-08-09	United States
S_478_K	S	478	SRR15480069	22995	C	A	0,942989	2021-08-09	United States
S_614_G	S	614	SRR15480069	23403	A	G	1	2021-08-09	United States
S_681_R	S	681	SRR15480069	23604	C	G	0,999277	2021-08-09	United States
S_950_N	S	950	SRR15480069	24410	G	A	0,998832	2021-08-09	United States
ORF3a_26_L	ORF3a	26	SRR15480069	25469	C	T	0,998752	2021-08-09	United States
ORF3a_100_C	ORF3a	100	SRR15480069	25690	G	T	0,930137	2021-08-09	United States
M_82_T	M	82	SRR15480069	26767	T	C	0,992949	2021-08-09	United States
ORF7a_82_A	ORF7a	82	SRR15480069	27638	T	C	1	2021-08-09	United States
ORF7a_120_I	ORF7a	120	SRR15480069	27752	C	T	1	2021-08-09	United States
ORF7b_40_I	ORF7b	40	SRR15480069	27874	C	T	0,657238	2021-08-09	United States
ORF8_118_NA	ORF8	118	SRR15480069	28247	A	-GATTTC	0,996161	2021-08-09	United States
N_63_G	N	63	SRR15480069	28461	A	G	0,998333	2021-08-09	United States
N_203_M	N	203	SRR15480069	28881	G	T	0,998547	2021-08-09	United States
N_215_C	N	215	SRR15480069	28916	G	T	0,99819	2021-08-09	United States
N_377_Y	N	377	SRR15480069	29402	G	T	1	2021-08-09	United States
ORF1ab_747_F	ORF1ab	747	SRR15480073	2504	C	T	0,98092	2021-08-09	United States
ORF1ab_1306_S	ORF1ab	1306	SRR15480073	4181	G	T	0,999657	2021-08-09	United States
ORF1ab_2046_L	ORF1ab	2046	SRR15480073	6402	C	T	0,0756947	2021-08-09	United States
ORF1ab_2287_S	ORF1ab	2287	SRR15480073	7124	C	T	0,997365	2021-08-09	United States
ORF1ab_2355_S	ORF1ab	2355	SRR15480073	7328	G	T	0,0696179	2021-08-09	United States
ORF1ab_2616_V	ORF1ab	2616	SRR15480073	8112	C	T	0,979987	2021-08-09	United States
ORF1ab_2930_L	ORF1ab	2930	SRR15480073	9053	G	T	0,99917	2021-08-09	United States
ORF1ab_3255_I	ORF1ab	3255	SRR15480073	10029	C	T	0,969132	2021-08-09	United States
ORF1ab_3646_A	ORF1ab	3646	SRR15480073	11201	A	G	0,552762	2021-08-09	United States
ORF1ab_3731_V	ORF1ab	3731	SRR15480073	11456	A	G	0,995711	2021-08-09	United States
ORF1ab_662_S	ORF1ab	662	SRR15480073	15451	G	A	0,129848	2021-08-09	United States
ORF1ab_1000_L	ORF1ab	1000	SRR15480073	16466	C	T	0,998275	2021-08-09	United States
ORF1ab_1898_F	ORF1ab	1898	SRR15480073	19160	C	T	0,99788	2021-08-09	United States
ORF1ab_1918_V	ORF1ab	1918	SRR15480073	19220	C	T	0,998932	2021-08-09	United States
S_19_R	S	19	SRR15480073	21618	C	G	0,179066	2021-08-09	United States
S_452_R	S	452	SRR15480073	22917	T	G	0,999282	2021-08-09	United States
S_478_K	S	478	SRR15480073	22995	C	A	0,988938	2021-08-09	United States
S_614_G	S	614	SRR15480073	23403	A	G	1	2021-08-09	United States
S_681_R	S	681	SRR15480073	23604	C	G	0,999519	2021-08-09	United States
S_950_N	S	950	SRR15480073	24410	G	A	0,998703	2021-08-09	United States
ORF3a_26_L	ORF3a	26	SRR15480073	25469	C	T	0,998997	2021-08-09	United States
M_82_T	M	82	SRR15480073	26767	T	C	0,993195	2021-08-09	United States
ORF7a_82_A	ORF7a	82	SRR15480073	27638	T	C	0,998878	2021-08-09	United States
ORF7b_40_I	ORF7b	40	SRR15480073	27874	C	T	0,0516432	2021-08-09	United States
ORF8_118_NA	ORF8	118	SRR15480073	28247	A	-GATTTC	0,994901	2021-08-09	United States
N_63_G	N	63	SRR15480073	28461	A	G	0,990691	2021-08-09	United States
N_203_M	N	203	SRR15480073	28881	G	T	0,997362	2021-08-09	United States
N_215_C	N	215	SRR15480073	28916	G	T	0,993647	2021-08-09	United States
N_377_Y	N	377	SRR15480073	29402	G	T	0,999516	2021-08-09	United States
ORF1ab_1306_S	ORF1ab	1306	SRR15480074	4181	G	T	0,999492	2021-08-09	United States
ORF1ab_2046_L	ORF1ab	2046	SRR15480074	6402	C	T	0,781741	2021-08-09	United States
ORF1ab_2287_S	ORF1ab	2287	SRR15480074	7124	C	T	0,999247	2021-08-09	United States
ORF1ab_2355_S	ORF1ab	2355	SRR15480074	7328	G	T	0,100765	2021-08-09	United States
ORF1ab_2930_L	ORF1ab	2930	SRR15480074	9053	G	T	0,999383	2021-08-09	United States
ORF1ab_3255_I	ORF1ab	3255	SRR15480074	10029	C	T	0,814741	2021-08-09	United States
ORF1ab_3646_A	ORF1ab	3646	SRR15480074	11201	A	G	0,815284	2021-08-09	United States
ORF1ab_314_L	ORF1ab	314	SRR15480074	14408	C	T	0,0910854	2021-08-09	United States
ORF1ab_662_S	ORF1ab	662	SRR15480074	15451	G	A	0,398633	2021-08-09	United States
ORF1ab_1000_L	ORF1ab	1000	SRR15480074	16466	C	T	0,999549	2021-08-09	United States
ORF1ab_1257_V	ORF1ab	1257	SRR15480074	17236	A	G	0,996595	2021-08-09	United States
ORF1ab_1918_V	ORF1ab	1918	SRR15480074	19220	C	T	0,999204	2021-08-09	United States
S_19_R	S	19	SRR15480074	21618	C	G	0,277872	2021-08-09	United States
S_138_G	S	138	SRR15480074	21975	A	G	0,997081	2021-08-09	United States
S_142_D	S	142	SRR15480074	21987	G	A	1	2021-08-09	United States
S_156_NA	S	156	SRR15480074	22028	G	-AGTTCA	0,996081	2021-08-09	United States
S_452_R	S	452	SRR15480074	22917	T	G	0,999076	2021-08-09	United States
S_478_K	S	478	SRR15480074	22995	C	A	0,857723	2021-08-09	United States
S_614_G	S	614	SRR15480074	23403	A	G	0,99968	2021-08-09	United States
S_681_R	S	681	SRR15480074	23604	C	G	0,999471	2021-08-09	United States
S_950_N	S	950	SRR15480074	24410	G	A	0,999506	2021-08-09	United States
S_1207_D	S	1207	SRR15480074	25183	G	T	0,998913	2021-08-09	United States
ORF3a_26_L	ORF3a	26	SRR15480074	25469	C	T	0,999616	2021-08-09	United States
ORF3a_169_V	ORF3a	169	SRR15480074	25897	A	G	0,998831	2021-08-09	United States
M_82_T	M	82	SRR15480074	26767	T	C	0,995833	2021-08-09	United States
ORF7a_82_A	ORF7a	82	SRR15480074	27638	T	C	0,99974	2021-08-09	United States
ORF7a_120_I	ORF7a	120	SRR15480074	27752	C	T	0,99961	2021-08-09	United States
ORF7b_40_I	ORF7b	40	SRR15480074	27874	C	T	0,559825	2021-08-09	United States
ORF8_118_NA	ORF8	118	SRR15480074	28247	A	-GATTTC	0,995793	2021-08-09	United States
ORF8_121_L	ORF8	121	SRR15480074	28254	A	C	0,10219	2021-08-09	United States
N_63_G	N	63	SRR15480074	28461	A	G	0,999863	2021-08-09	United States
N_203_M	N	203	SRR15480074	28881	G	T	0,999425	2021-08-09	United States
N_215_C	N	215	SRR15480074	28916	G	T	0,998225	2021-08-09	United States
N_377_Y	N	377	SRR15480074	29402	G	T	0,999587	2021-08-09	United States
ORF1ab_646_L	ORF1ab	646	SRR15480078	2202	G	T	0,293132	2021-08-09	United States
ORF1ab_1306_S	ORF1ab	1306	SRR15480078	4181	G	T	0,999742	2021-08-09	United States
ORF1ab_2046_L	ORF1ab	2046	SRR15480078	6402	C	T	0,565241	2021-08-09	United States
ORF1ab_2287_S	ORF1ab	2287	SRR15480078	7124	C	T	0,999862	2021-08-09	United States
ORF1ab_2355_S	ORF1ab	2355	SRR15480078	7328	G	T	0,0824533	2021-08-09	United States
ORF1ab_2930_L	ORF1ab	2930	SRR15480078	9053	G	T	0,999565	2021-08-09	United States
ORF1ab_3255_I	ORF1ab	3255	SRR15480078	10029	C	T	0,225947	2021-08-09	United States
ORF1ab_3646_A	ORF1ab	3646	SRR15480078	11201	A	G	0,960206	2021-08-09	United States
ORF1ab_240_M	ORF1ab	240	SRR15480078	14186	G	T	0,637018	2021-08-09	United States
ORF1ab_314_L	ORF1ab	314	SRR15480078	14408	C	T	0,590758	2021-08-09	United States
ORF1ab_662_S	ORF1ab	662	SRR15480078	15451	G	A	0,858607	2021-08-09	United States
ORF1ab_1000_L	ORF1ab	1000	SRR15480078	16466	C	T	0,999767	2021-08-09	United States
ORF1ab_1192_C	ORF1ab	1192	SRR15480078	17042	A	G	0,997632	2021-08-09	United States
ORF1ab_1918_V	ORF1ab	1918	SRR15480078	19220	C	T	0,999617	2021-08-09	United States
S_19_R	S	19	SRR15480078	21618	C	G	0,998838	2021-08-09	United States
S_21_I	S	21	SRR15480078	21624	G	T	0,997736	2021-08-09	United States
S_95_I	S	95	SRR15480078	21846	C	T	1	2021-08-09	United States
S_142_D	S	142	SRR15480078	21987	G	A	1	2021-08-09	United States
S_156_NA	S	156	SRR15480078	22028	G	-AGTTCA	0,997751	2021-08-09	United States
S_452_R	S	452	SRR15480078	22917	T	G	0,998829	2021-08-09	United States
S_478_K	S	478	SRR15480078	22995	C	A	0,753478	2021-08-09	United States
S_614_G	S	614	SRR15480078	23403	A	G	0,999776	2021-08-09	United States
S_681_R	S	681	SRR15480078	23604	C	G	0,999629	2021-08-09	United States
S_950_N	S	950	SRR15480078	24410	G	A	0,999807	2021-08-09	United States
ORF3a_26_L	ORF3a	26	SRR15480078	25469	C	T	0,999794	2021-08-09	United States
M_82_T	M	82	SRR15480078	26767	T	C	0,989289	2021-08-09	United States
ORF7a_82_A	ORF7a	82	SRR15480078	27638	T	C	0,99964	2021-08-09	United States
ORF7a_120_I	ORF7a	120	SRR15480078	27752	C	T	0,999762	2021-08-09	United States
ORF7b_40_I	ORF7b	40	SRR15480078	27874	C	T	0,603074	2021-08-09	United States
ORF8_118_NA	ORF8	118	SRR15480078	28247	A	-GATTTC	0,997857	2021-08-09	United States
ORF1ab_90_V	ORF1ab	90	SRR15480079	534	C	T	0,208237	2021-08-09	United States
ORF1ab_1306_S	ORF1ab	1306	SRR15480079	4181	G	T	0,999718	2021-08-09	United States
ORF1ab_2046_L	ORF1ab	2046	SRR15480079	6402	C	T	0,487221	2021-08-09	United States
ORF1ab_2125_Y	ORF1ab	2125	SRR15480079	6638	C	T	0,984612	2021-08-09	United States
ORF1ab_2287_S	ORF1ab	2287	SRR15480079	7124	C	T	0,999559	2021-08-09	United States
ORF1ab_2355_S	ORF1ab	2355	SRR15480079	7328	G	T	0,0794356	2021-08-09	United States
ORF1ab_2554_V	ORF1ab	2554	SRR15480079	7926	C	T	0,99745	2021-08-09	United States
ORF1ab_2930_L	ORF1ab	2930	SRR15480079	9053	G	T	0,999362	2021-08-09	United States
ORF1ab_3255_I	ORF1ab	3255	SRR15480079	10029	C	T	0,318681	2021-08-09	United States
ORF1ab_3646_A	ORF1ab	3646	SRR15480079	11201	A	G	0,940809	2021-08-09	United States
ORF1ab_183_V	ORF1ab	183	SRR15480079	14014	T	G	0,998401	2021-08-09	United States
ORF1ab_314_L	ORF1ab	314	SRR15480079	14408	C	T	0,267126	2021-08-09	United States
ORF1ab_662_S	ORF1ab	662	SRR15480079	15451	G	A	0,774917	2021-08-09	United States
ORF1ab_1000_L	ORF1ab	1000	SRR15480079	16466	C	T	0,999616	2021-08-09	United States
ORF1ab_1087_Y	ORF1ab	1087	SRR15480079	16726	C	T	0,99878	2021-08-09	United States
ORF1ab_1918_V	ORF1ab	1918	SRR15480079	19220	C	T	0,999606	2021-08-09	United States
S_3_NA	S	3	SRR15480079	21569	G	+T	0,0699171	2021-08-09	United States
S_5_F	S	5	SRR15480079	21575	C	T	0,998761	2021-08-09	United States
S_19_R	S	19	SRR15480079	21618	C	G	0,736866	2021-08-09	United States
S_142_D	S	142	SRR15480079	21987	G	A	1	2021-08-09	United States
S_156_NA	S	156	SRR15480079	22028	G	-AGTTCA	0,996778	2021-08-09	United States
S_452_R	S	452	SRR15480079	22917	T	G	0,9993	2021-08-09	United States
S_478_K	S	478	SRR15480079	22995	C	A	0,82729	2021-08-09	United States
S_614_G	S	614	SRR15480079	23403	A	G	0,999928	2021-08-09	United States
S_681_R	S	681	SRR15480079	23604	C	G	0,999702	2021-08-09	United States
S_950_N	S	950	SRR15480079	24410	G	A	0,999668	2021-08-09	United States
ORF3a_26_L	ORF3a	26	SRR15480079	25469	C	T	0,99983	2021-08-09	United States
M_82_T	M	82	SRR15480079	26767	T	C	0,994436	2021-08-09	United States
ORF7a_82_A	ORF7a	82	SRR15480079	27638	T	C	0,999689	2021-08-09	United States
ORF7a_120_I	ORF7a	120	SRR15480079	27752	C	T	0,99992	2021-08-09	United States
ORF7b_40_I	ORF7b	40	SRR15480079	27874	C	T	0,505065	2021-08-09	United States
ORF8_60_F	ORF8	60	SRR15480079	28073	G	T	0,463762	2021-08-09	United States
ORF8_118_NA	ORF8	118	SRR15480079	28247	A	-GATTTC	0,996369	2021-08-09	United States
N_63_G	N	63	SRR15480079	28461	A	G	0,999706	2021-08-09	United States
N_203_M	N	203	SRR15480079	28881	G	T	0,999588	2021-08-09	United States
N_215_C	N	215	SRR15480079	28916	G	T	0,99943	2021-08-09	United States
N_377_Y	N	377	SRR15480079	29402	G	T	0,999398	2021-08-09	United States
ORF1ab_1306_S	ORF1ab	1306	SRR15480081	4181	G	T	0,996016	2021-08-09	United States
ORF1ab_1397_V	ORF1ab	1397	SRR15480081	4455	C	T	0,979499	2021-08-09	United States
ORF1ab_2046_L	ORF1ab	2046	SRR15480081	6402	C	T	0,715737	2021-08-09	United States
ORF1ab_2287_S	ORF1ab	2287	SRR15480081	7124	C	T	0,991531	2021-08-09	United States
ORF1ab_2355_S	ORF1ab	2355	SRR15480081	7328	G	T	0,055	2021-08-09	United States
ORF1ab_2855_V	ORF1ab	2855	SRR15480081	8829	C	T	0,939966	2021-08-09	United States
ORF1ab_2930_L	ORF1ab	2930	SRR15480081	9053	G	T	0,987618	2021-08-09	United States
ORF1ab_3255_I	ORF1ab	3255	SRR15480081	10029	C	T	0,768421	2021-08-09	United States
ORF1ab_3603_NA	ORF1ab	3603	SRR15480081	11074	C	+T	0,0651534	2021-08-09	United States
ORF1ab_3606_NA	ORF1ab	3606	SRR15480081	11082	T	-G	0,0949768	2021-08-09	United States
ORF1ab_3606_F	ORF1ab	3606	SRR15480081	11083	G	T	0,768533	2021-08-09	United States
ORF1ab_3646_A	ORF1ab	3646	SRR15480081	11201	A	G	0,757014	2021-08-09	United States
ORF1ab_3769_L	ORF1ab	3769	SRR15480081	11572	C	A	0,969231	2021-08-09	United States
ORF1ab_314_L	ORF1ab	314	SRR15480081	14408	C	T	0,0854681	2021-08-09	United States
ORF1ab_662_S	ORF1ab	662	SRR15480081	15451	G	A	0,353206	2021-08-09	United States
ORF1ab_1000_L	ORF1ab	1000	SRR15480081	16466	C	T	1	2021-08-09	United States
ORF1ab_1257_V	ORF1ab	1257	SRR15480081	17236	A	G	0,154729	2021-08-09	United States
ORF1ab_1847_S	ORF1ab	1847	SRR15480081	19006	G	T	0,894009	2021-08-09	United States
ORF1ab_1918_V	ORF1ab	1918	SRR15480081	19220	C	T	0,995217	2021-08-09	United States
S_19_R	S	19	SRR15480081	21618	C	G	0,308268	2021-08-09	United States
S_95_I	S	95	SRR15480081	21846	C	T	0,99115	2021-08-09	United States
S_142_D	S	142	SRR15480081	21987	G	A	1	2021-08-09	United States
S_156_NA	S	156	SRR15480081	22028	G	-AGTTCA	0,99095	2021-08-09	United States
S_452_R	S	452	SRR15480081	22917	T	G	1	2021-08-09	United States
S_478_K	S	478	SRR15480081	22995	C	A	0,862177	2021-08-09	United States
S_614_G	S	614	SRR15480081	23403	A	G	1	2021-08-09	United States
S_681_R	S	681	SRR15480081	23604	C	G	0,999584	2021-08-09	United States
S_950_N	S	950	SRR15480081	24410	G	A	0,999296	2021-08-09	United States
ORF3a_26_L	ORF3a	26	SRR15480081	25469	C	T	1	2021-08-09	United States
M_82_T	M	82	SRR15480081	26767	T	C	0,998268	2021-08-09	United States
ORF7a_82_A	ORF7a	82	SRR15480081	27638	T	C	0,999245	2021-08-09	United States
ORF7a_120_I	ORF7a	120	SRR15480081	27752	C	T	0,998976	2021-08-09	United States
ORF7b_40_I	ORF7b	40	SRR15480081	27874	C	T	0,515251	2021-08-09	United States
ORF8_118_NA	ORF8	118	SRR15480081	28247	A	-GATTTC	0,996784	2021-08-09	United States
N_63_G	N	63	SRR15480081	28461	A	G	0,999415	2021-08-09	United States
N_203_M	N	203	SRR15480081	28881	G	T	0,998996	2021-08-09	United States
N_215_C	N	215	SRR15480081	28916	G	T	0,995045	2021-08-09	United States
N_377_Y	N	377	SRR15480081	29402	G	T	0,999706	2021-08-09	United States
ORF1ab_1306_S	ORF1ab	1306	SRR15480086	4181	G	T	0,99884	2021-08-09	United States
ORF1ab_2046_L	ORF1ab	2046	SRR15480086	6402	C	T	0,541567	2021-08-09	United States
ORF1ab_2287_S	ORF1ab	2287	SRR15480086	7124	C	T	0,999471	2021-08-09	United States
ORF1ab_2355_S	ORF1ab	2355	SRR15480086	7328	G	T	0,0866667	2021-08-09	United States
ORF1ab_2930_L	ORF1ab	2930	SRR15480086	9053	G	T	0,997863	2021-08-09	United States
ORF1ab_3255_I	ORF1ab	3255	SRR15480086	10029	C	T	0,295301	2021-08-09	United States
ORF1ab_3646_A	ORF1ab	3646	SRR15480086	11201	A	G	0,956113	2021-08-09	United States
ORF1ab_314_L	ORF1ab	314	SRR15480086	14408	C	T	0,388482	2021-08-09	United States
ORF1ab_662_S	ORF1ab	662	SRR15480086	15451	G	A	0,848228	2021-08-09	United States
ORF1ab_1000_L	ORF1ab	1000	SRR15480086	16466	C	T	0,999717	2021-08-09	United States
ORF1ab_1257_V	ORF1ab	1257	SRR15480086	17236	A	G	0,997819	2021-08-09	United States
ORF1ab_1918_V	ORF1ab	1918	SRR15480086	19220	C	T	0,998881	2021-08-09	United States
S_19_R	S	19	SRR15480086	21618	C	G	0,880588	2021-08-09	United States
S_142_D	S	142	SRR15480086	21987	G	A	0,999801	2021-08-09	United States
S_156_NA	S	156	SRR15480086	22028	G	-AGTTCA	0,996593	2021-08-09	United States
S_452_R	S	452	SRR15480086	22917	T	G	0,999339	2021-08-09	United States
S_478_K	S	478	SRR15480086	22995	C	A	0,804642	2021-08-09	United States
S_614_G	S	614	SRR15480086	23403	A	G	0,999831	2021-08-09	United States
S_681_R	S	681	SRR15480086	23604	C	G	0,999826	2021-08-09	United States
S_950_N	S	950	SRR15480086	24410	G	A	0,999753	2021-08-09	United States
ORF3a_26_L	ORF3a	26	SRR15480086	25469	C	T	0,999793	2021-08-09	United States
M_82_T	M	82	SRR15480086	26767	T	C	0,992107	2021-08-09	United States
ORF7a_82_A	ORF7a	82	SRR15480086	27638	T	C	0,999576	2021-08-09	United States
ORF7a_120_I	ORF7a	120	SRR15480086	27752	C	T	0,99967	2021-08-09	United States
ORF7b_40_I	ORF7b	40	SRR15480086	27874	C	T	0,606048	2021-08-09	United States
ORF8_118_NA	ORF8	118	SRR15480086	28247	A	-GATTTC	0,996814	2021-08-09	United States
N_34_W	N	34	SRR15480086	28373	G	T	0,0798594	2021-08-09	United States
N_63_G	N	63	SRR15480086	28461	A	G	0,999719	2021-08-09	United States
N_203_M	N	203	SRR15480086	28881	G	T	0,999626	2021-08-09	United States
N_215_C	N	215	SRR15480086	28916	G	T	0,998885	2021-08-09	United States
N_377_Y	N	377	SRR15480086	29402	G	T	0,999579	2021-08-09	United States
ORF1ab_531_N	ORF1ab	531	SRR15480087	1857	G	A	0,0977354	2021-08-09	United States
ORF1ab_1306_S	ORF1ab	1306	SRR15480087	4181	G	T	0,950943	2021-08-09	United States
ORF1ab_2046_L	ORF1ab	2046	SRR15480087	6402	C	T	0,581882	2021-08-09	United States
ORF1ab_2287_S	ORF1ab	2287	SRR15480087	7124	C	T	0,945813	2021-08-09	United States
ORF1ab_2930_L	ORF1ab	2930	SRR15480087	9053	G	T	0,92126	2021-08-09	United States
ORF1ab_3255_I	ORF1ab	3255	SRR15480087	10029	C	T	0,532213	2021-08-09	United States
ORF1ab_3646_A	ORF1ab	3646	SRR15480087	11201	A	G	0,811497	2021-08-09	United States
ORF1ab_3826_H	ORF1ab	3826	SRR15480087	11743	G	T	0,1693	2021-08-09	United States
ORF1ab_314_L	ORF1ab	314	SRR15480087	14408	C	T	0,137931	2021-08-09	United States
ORF1ab_662_S	ORF1ab	662	SRR15480087	15451	G	A	0,571171	2021-08-09	United States
ORF1ab_1000_L	ORF1ab	1000	SRR15480087	16466	C	T	0,990909	2021-08-09	United States
ORF1ab_1257_V	ORF1ab	1257	SRR15480087	17236	A	G	0,808511	2021-08-09	United States
ORF1ab_1918_V	ORF1ab	1918	SRR15480087	19220	C	T	0,96659	2021-08-09	United States
S_19_R	S	19	SRR15480087	21618	C	G	0,742489	2021-08-09	United States
S_20_I	S	20	SRR15480087	21621	C	T	0,107759	2021-08-09	United States
S_452_R	S	452	SRR15480087	22917	T	G	1	2021-08-09	United States
S_478_K	S	478	SRR15480087	22995	C	A	0,867188	2021-08-09	United States
S_614_G	S	614	SRR15480087	23403	A	G	1	2021-08-09	United States
S_681_R	S	681	SRR15480087	23604	C	G	1	2021-08-09	United States
S_950_N	S	950	SRR15480087	24410	G	A	1	2021-08-09	United States
ORF3a_26_L	ORF3a	26	SRR15480087	25469	C	T	1	2021-08-09	United States
ORF3a_104_S	ORF3a	104	SRR15480087	25702	C	T	0,881588	2021-08-09	United States
M_82_T	M	82	SRR15480087	26767	T	C	1	2021-08-09	United States
ORF7a_82_A	ORF7a	82	SRR15480087	27638	T	C	1	2021-08-09	United States
ORF7a_120_I	ORF7a	120	SRR15480087	27752	C	T	1	2021-08-09	United States
ORF7b_40_I	ORF7b	40	SRR15480087	27874	C	T	0,555024	2021-08-09	United States
ORF8_118_NA	ORF8	118	SRR15480087	28247	A	-GATTTC	0,990308	2021-08-09	United States
N_63_G	N	63	SRR15480087	28461	A	G	1	2021-08-09	United States
N_203_M	N	203	SRR15480087	28881	G	T	1	2021-08-09	United States
N_208_S	N	208	SRR15480087	28895	G	T	0,793233	2021-08-09	United States
N_215_C	N	215	SRR15480087	28916	G	T	0,966543	2021-08-09	United States
N_377_Y	N	377	SRR15480087	29402	G	T	1	2021-08-09	United States
ORF1ab_1306_S	ORF1ab	1306	SRR15480089	4181	G	T	0,981316	2021-08-09	United States
ORF1ab_1759_L	ORF1ab	1759	SRR15480089	5541	A	T	0,985057	2021-08-09	United States
ORF1ab_1989_S	ORF1ab	1989	SRR15480089	6230	C	T	0,955441	2021-08-09	United States
ORF1ab_2046_L	ORF1ab	2046	SRR15480089	6402	C	T	0,57946	2021-08-09	United States
ORF1ab_2287_S	ORF1ab	2287	SRR15480089	7124	C	T	0,963899	2021-08-09	United States
ORF1ab_2930_L	ORF1ab	2930	SRR15480089	9053	G	T	0,962108	2021-08-09	United States
ORF1ab_3209_V	ORF1ab	3209	SRR15480089	9891	C	T	0,188213	2021-08-09	United States
ORF1ab_3255_I	ORF1ab	3255	SRR15480089	10029	C	T	0,792381	2021-08-09	United States
ORF1ab_3646_A	ORF1ab	3646	SRR15480089	11201	A	G	0,695007	2021-08-09	United States
ORF1ab_314_L	ORF1ab	314	SRR15480089	14408	C	T	0,0594047	2021-08-09	United States
ORF1ab_635_M	ORF1ab	635	SRR15480089	15371	C	T	0,123306	2021-08-09	United States
ORF1ab_662_S	ORF1ab	662	SRR15480089	15451	G	A	0,340373	2021-08-09	United States
ORF1ab_1000_L	ORF1ab	1000	SRR15480089	16466	C	T	0,998559	2021-08-09	United States
ORF1ab_1918_V	ORF1ab	1918	SRR15480089	19220	C	T	0,975555	2021-08-09	United States
ORF1ab_2635_H	ORF1ab	2635	SRR15480089	21372	G	T	0,503882	2021-08-09	United States
S_19_R	S	19	SRR15480089	21618	C	G	0,274896	2021-08-09	United States
S_95_I	S	95	SRR15480089	21846	C	T	0,977528	2021-08-09	United States
S_142_D	S	142	SRR15480089	21987	G	A	1	2021-08-09	United States
S_156_NA	S	156	SRR15480089	22028	G	-AGTTCA	0,989305	2021-08-09	United States
S_452_R	S	452	SRR15480089	22917	T	G	1	2021-08-09	United States
S_478_K	S	478	SRR15480089	22995	C	A	0,917163	2021-08-09	United States
S_614_G	S	614	SRR15480089	23403	A	G	1	2021-08-09	United States
S_681_R	S	681	SRR15480089	23604	C	G	1	2021-08-09	United States
S_950_N	S	950	SRR15480089	24410	G	A	0,999748	2021-08-09	United States
ORF3a_26_L	ORF3a	26	SRR15480089	25469	C	T	0,999821	2021-08-09	United States
M_82_T	M	82	SRR15480089	26767	T	C	0,99504	2021-08-09	United States
ORF7a_71_I	ORF7a	71	SRR15480089	27604	G	A	0,941892	2021-08-09	United States
ORF7a_82_A	ORF7a	82	SRR15480089	27638	T	C	1	2021-08-09	United States
ORF7a_120_I	ORF7a	120	SRR15480089	27752	C	T	1	2021-08-09	United States
ORF7b_40_I	ORF7b	40	SRR15480089	27874	C	T	0,418558	2021-08-09	United States
ORF8_118_NA	ORF8	118	SRR15480089	28247	A	-GATTTC	0,994242	2021-08-09	United States
N_63_G	N	63	SRR15480089	28461	A	G	0,997719	2021-08-09	United States
N_203_M	N	203	SRR15480089	28881	G	T	1	2021-08-09	United States
N_215_C	N	215	SRR15480089	28916	G	T	0,946398	2021-08-09	United States
N_377_Y	N	377	SRR15480089	29402	G	T	0,99972	2021-08-09	United States
ORF1ab_669_N	ORF1ab	669	SRR15480090	2272	G	C	0,971396	2021-08-09	United States
ORF1ab_1306_S	ORF1ab	1306	SRR15480090	4181	G	T	0,999857	2021-08-09	United States
ORF1ab_2046_L	ORF1ab	2046	SRR15480090	6402	C	T	0,362178	2021-08-09	United States
ORF1ab_2287_S	ORF1ab	2287	SRR15480090	7124	C	T	0,999753	2021-08-09	United States
ORF1ab_2355_S	ORF1ab	2355	SRR15480090	7328	G	T	0,0726073	2021-08-09	United States
ORF1ab_2930_L	ORF1ab	2930	SRR15480090	9053	G	T	0,999024	2021-08-09	United States
ORF1ab_3255_I	ORF1ab	3255	SRR15480090	10029	C	T	0,860942	2021-08-09	United States
ORF1ab_3646_A	ORF1ab	3646	SRR15480090	11201	A	G	0,746384	2021-08-09	United States
ORF1ab_662_S	ORF1ab	662	SRR15480090	15451	G	A	0,263972	2021-08-09	United States
ORF1ab_794_I	ORF1ab	794	SRR15480090	15848	C	T	0,836784	2021-08-09	United States
ORF1ab_1000_L	ORF1ab	1000	SRR15480090	16466	C	T	0,998015	2021-08-09	United States
ORF1ab_1918_V	ORF1ab	1918	SRR15480090	19220	C	T	0,99927	2021-08-09	United States
S_19_R	S	19	SRR15480090	21618	C	G	0,296101	2021-08-09	United States
S_142_D	S	142	SRR15480090	21987	G	A	1	2021-08-09	United States
S_156_NA	S	156	SRR15480090	22028	G	-AGTTCA	0,97166	2021-08-09	United States
S_258_L	S	258	SRR15480090	22335	G	T	0,914601	2021-08-09	United States
S_452_R	S	452	SRR15480090	22917	T	G	0,999681	2021-08-09	United States
S_478_K	S	478	SRR15480090	22995	C	A	0,996843	2021-08-09	United States
S_479_L	S	479	SRR15480090	22998	C	T	0,943307	2021-08-09	United States
S_614_G	S	614	SRR15480090	23403	A	G	0,998932	2021-08-09	United States
S_681_R	S	681	SRR15480090	23604	C	G	0,999621	2021-08-09	United States
S_950_N	S	950	SRR15480090	24410	G	A	0,998861	2021-08-09	United States
ORF3a_26_L	ORF3a	26	SRR15480090	25469	C	T	0,999002	2021-08-09	United States
ORF3a_53_F	ORF3a	53	SRR15480090	25549	C	T	0,648591	2021-08-09	United States
M_29_F	M	29	SRR15480090	26607	C	T	0,959534	2021-08-09	United States
M_82_T	M	82	SRR15480090	26767	T	C	0,990355	2021-08-09	United States
ORF7a_82_A	ORF7a	82	SRR15480090	27638	T	C	0,999551	2021-08-09	United States
ORF7a_120_I	ORF7a	120	SRR15480090	27752	C	T	0,998851	2021-08-09	United States
ORF7b_40_I	ORF7b	40	SRR15480090	27874	C	T	0,378042	2021-08-09	United States
ORF8_118_NA	ORF8	118	SRR15480090	28247	A	-GATTTC	0,992982	2021-08-09	United States
N_63_G	N	63	SRR15480090	28461	A	G	0,993237	2021-08-09	United States
N_203_M	N	203	SRR15480090	28881	G	T	0,99807	2021-08-09	United States
N_215_C	N	215	SRR15480090	28916	G	T	0,995817	2021-08-09	United States
N_377_Y	N	377	SRR15480090	29402	G	T	0,999544	2021-08-09	United States
ORF1ab_513_E	ORF1ab	513	SRR15480092	1802	A	G	0,436763	2021-08-09	United States
ORF1ab_1291_F	ORF1ab	1291	SRR15480092	4136	G	T	0,996014	2021-08-09	United States
ORF1ab_1306_S	ORF1ab	1306	SRR15480092	4181	G	T	0,999262	2021-08-09	United States
ORF1ab_2046_L	ORF1ab	2046	SRR15480092	6402	C	T	0,64693	2021-08-09	United States
ORF1ab_2125_Y	ORF1ab	2125	SRR15480092	6638	C	T	0,987824	2021-08-09	United States
ORF1ab_2287_S	ORF1ab	2287	SRR15480092	7124	C	T	0,999434	2021-08-09	United States
ORF1ab_2355_S	ORF1ab	2355	SRR15480092	7328	G	T	0,095251	2021-08-09	United States
ORF1ab_2554_V	ORF1ab	2554	SRR15480092	7926	C	T	0,995841	2021-08-09	United States
ORF1ab_2930_L	ORF1ab	2930	SRR15480092	9053	G	T	0,998465	2021-08-09	United States
ORF1ab_3255_I	ORF1ab	3255	SRR15480092	10029	C	T	0,236961	2021-08-09	United States
ORF1ab_3646_A	ORF1ab	3646	SRR15480092	11201	A	G	0,946499	2021-08-09	United States
ORF1ab_183_V	ORF1ab	183	SRR15480092	14014	T	G	0,996326	2021-08-09	United States
ORF1ab_314_L	ORF1ab	314	SRR15480092	14408	C	T	0,345356	2021-08-09	United States
ORF1ab_662_S	ORF1ab	662	SRR15480092	15451	G	A	0,783845	2021-08-09	United States
ORF1ab_1000_L	ORF1ab	1000	SRR15480092	16466	C	T	0,999598	2021-08-09	United States
ORF1ab_1087_Y	ORF1ab	1087	SRR15480092	16726	C	T	0,997556	2021-08-09	United States
ORF1ab_1918_V	ORF1ab	1918	SRR15480092	19220	C	T	0,999163	2021-08-09	United States
S_19_R	S	19	SRR15480092	21618	C	G	0,739909	2021-08-09	United States
S_142_D	S	142	SRR15480092	21987	G	A	1	2021-08-09	United States
S_156_NA	S	156	SRR15480092	22028	G	-AGTTCA	0,997573	2021-08-09	United States
S_452_R	S	452	SRR15480092	22917	T	G	0,99955	2021-08-09	United States
S_478_K	S	478	SRR15480092	22995	C	A	0,701405	2021-08-09	United States
S_614_G	S	614	SRR15480092	23403	A	G	0,999672	2021-08-09	United States
S_681_R	S	681	SRR15480092	23604	C	G	0,99936	2021-08-09	United States
S_950_N	S	950	SRR15480092	24410	G	A	0,999774	2021-08-09	United States
ORF3a_26_L	ORF3a	26	SRR15480092	25469	C	T	0,999773	2021-08-09	United States
M_82_T	M	82	SRR15480092	26767	T	C	0,994375	2021-08-09	United States
ORF7a_82_A	ORF7a	82	SRR15480092	27638	T	C	0,999117	2021-08-09	United States
ORF7a_120_I	ORF7a	120	SRR15480092	27752	C	T	0,999652	2021-08-09	United States
ORF7b_40_I	ORF7b	40	SRR15480092	27874	C	T	0,639821	2021-08-09	United States
ORF8_60_F	ORF8	60	SRR15480092	28073	G	T	0,475667	2021-08-09	United States
ORF8_118_NA	ORF8	118	SRR15480092	28247	A	-GATTTC	0,995186	2021-08-09	United States
N_63_G	N	63	SRR15480092	28461	A	G	0,99966	2021-08-09	United States
N_203_M	N	203	SRR15480092	28881	G	T	0,999586	2021-08-09	United States
N_215_C	N	215	SRR15480092	28916	G	T	0,99929	2021-08-09	United States
N_377_Y	N	377	SRR15480092	29402	G	T	0,999734	2021-08-09	United States
ORF1ab_1306_S	ORF1ab	1306	SRR15480094	4181	G	T	0,999603	2021-08-09	United States
ORF1ab_2046_L	ORF1ab	2046	SRR15480094	6402	C	T	0,768547	2021-08-09	United States
ORF1ab_2125_Y	ORF1ab	2125	SRR15480094	6638	C	T	0,989597	2021-08-09	United States
ORF1ab_2287_S	ORF1ab	2287	SRR15480094	7124	C	T	0,999037	2021-08-09	United States
ORF1ab_2355_S	ORF1ab	2355	SRR15480094	7328	G	T	0,0708417	2021-08-09	United States
ORF1ab_2554_V	ORF1ab	2554	SRR15480094	7926	C	T	0,998929	2021-08-09	United States
ORF1ab_2930_L	ORF1ab	2930	SRR15480094	9053	G	T	0,998751	2021-08-09	United States
ORF1ab_3255_I	ORF1ab	3255	SRR15480094	10029	C	T	0,803634	2021-08-09	United States
ORF1ab_3646_A	ORF1ab	3646	SRR15480094	11201	A	G	0,848241	2021-08-09	United States
ORF1ab_183_V	ORF1ab	183	SRR15480094	14014	T	G	0,997705	2021-08-09	United States
ORF1ab_314_L	ORF1ab	314	SRR15480094	14408	C	T	0,103953	2021-08-09	United States
ORF1ab_662_S	ORF1ab	662	SRR15480094	15451	G	A	0,378141	2021-08-09	United States
ORF1ab_1000_L	ORF1ab	1000	SRR15480094	16466	C	T	0,999421	2021-08-09	United States
ORF1ab_1087_Y	ORF1ab	1087	SRR15480094	16726	C	T	0,997052	2021-08-09	United States
ORF1ab_1918_V	ORF1ab	1918	SRR15480094	19220	C	T	0,99931	2021-08-09	United States
S_19_R	S	19	SRR15480094	21618	C	G	0,225762	2021-08-09	United States
S_142_D	S	142	SRR15480094	21987	G	A	0,99897	2021-08-09	United States
S_156_NA	S	156	SRR15480094	22028	G	-AGTTCA	0,997919	2021-08-09	United States
S_452_R	S	452	SRR15480094	22917	T	G	0,999558	2021-08-09	United States
S_478_K	S	478	SRR15480094	22995	C	A	0,862411	2021-08-09	United States
S_614_G	S	614	SRR15480094	23403	A	G	0,99992	2021-08-09	United States
S_681_R	S	681	SRR15480094	23604	C	G	0,999579	2021-08-09	United States
S_950_N	S	950	SRR15480094	24410	G	A	0,999641	2021-08-09	United States
ORF3a_26_L	ORF3a	26	SRR15480094	25469	C	T	0,999812	2021-08-09	United States
M_82_T	M	82	SRR15480094	26767	T	C	0,99634	2021-08-09	United States
ORF7a_82_A	ORF7a	82	SRR15480094	27638	T	C	0,99946	2021-08-09	United States
ORF7a_120_I	ORF7a	120	SRR15480094	27752	C	T	0,999844	2021-08-09	United States
ORF7b_40_I	ORF7b	40	SRR15480094	27874	C	T	0,548868	2021-08-09	United States
ORF8_60_F	ORF8	60	SRR15480094	28073	G	T	0,962946	2021-08-09	United States
ORF8_118_NA	ORF8	118	SRR15480094	28247	A	-GATTTC	0,994896	2021-08-09	United States
N_63_G	N	63	SRR15480094	28461	A	G	0,999645	2021-08-09	United States
N_203_M	N	203	SRR15480094	28881	G	T	0,999218	2021-08-09	United States
N_215_C	N	215	SRR15480094	28916	G	T	0,998077	2021-08-09	United States
N_377_Y	N	377	SRR15480094	29402	G	T	0,999638	2021-08-09	United States
ORF1ab_43_H	ORF1ab	43	SRR15480097	393	G	A	0,992037	2021-08-09	United States
ORF1ab_789_V	ORF1ab	789	SRR15480097	2630	A	G	0,0831846	2021-08-09	United States
ORF1ab_1640_L	ORF1ab	1640	SRR15480097	5184	C	T	0,93549	2021-08-09	United States
ORF1ab_2355_S	ORF1ab	2355	SRR15480097	7328	G	T	0,0834117	2021-08-09	United States
ORF1ab_3209_V	ORF1ab	3209	SRR15480097	9891	C	T	0,998432	2021-08-09	United States
ORF1ab_3718_A	ORF1ab	3718	SRR15480097	11418	T	C	0,997794	2021-08-09	United States
ORF1ab_3750_I	ORF1ab	3750	SRR15480097	11514	C	T	0,990925	2021-08-09	United States
ORF1ab_314_L	ORF1ab	314	SRR15480097	14408	C	T	0,353755	2021-08-09	United States
ORF1ab_662_S	ORF1ab	662	SRR15480097	15451	G	A	0,836804	2021-08-09	United States
ORF1ab_1000_L	ORF1ab	1000	SRR15480097	16466	C	T	0,999557	2021-08-09	United States
S_19_R	S	19	SRR15480097	21618	C	G	0,762984	2021-08-09	United States
S_142_D	S	142	SRR15480097	21987	G	A	0,999742	2021-08-09	United States
S_156_NA	S	156	SRR15480097	22028	G	-AGTTCA	0,997653	2021-08-09	United States
S_222_V	S	222	SRR15480097	22227	C	T	0,9941	2021-08-09	United States
S_452_R	S	452	SRR15480097	22917	T	G	0,9994	2021-08-09	United States
S_478_K	S	478	SRR15480097	22995	C	A	0,649338	2021-08-09	United States
S_614_G	S	614	SRR15480097	23403	A	G	0,999576	2021-08-09	United States
S_681_R	S	681	SRR15480097	23604	C	G	0,999554	2021-08-09	United States
S_950_N	S	950	SRR15480097	24410	G	A	0,999935	2021-08-09	United States
S_1074_S	S	1074	SRR15480097	24783	A	G	0,997575	2021-08-09	United States
S_1264_L	S	1264	SRR15480097	25352	G	T	0,991193	2021-08-09	United States
ORF3a_26_L	ORF3a	26	SRR15480097	25469	C	T	0,999827	2021-08-09	United States
M_82_T	M	82	SRR15480097	26767	T	C	0,992974	2021-08-09	United States
ORF6_48_N	ORF6	48	SRR15480097	27345	A	T	0,990748	2021-08-09	United States
ORF7a_82_A	ORF7a	82	SRR15480097	27638	T	C	0,999609	2021-08-09	United States
ORF7a_120_I	ORF7a	120	SRR15480097	27752	C	T	0,999832	2021-08-09	United States
ORF8_118_NA	ORF8	118	SRR15480097	28247	A	-GATTTC	0,997339	2021-08-09	United States
N_63_G	N	63	SRR15480097	28461	A	G	0,999535	2021-08-09	United States
N_203_M	N	203	SRR15480097	28881	G	T	0,999336	2021-08-09	United States
N_362_I	N	362	SRR15480097	29358	C	T	0,964685	2021-08-09	United States
N_377_Y	N	377	SRR15480097	29402	G	T	0,999501	2021-08-09	United States
ORF1ab_971_L	ORF1ab	971	SRR15480098	3177	C	T	0,910332	2021-08-09	United States
ORF1ab_1306_S	ORF1ab	1306	SRR15480098	4181	G	T	1	2021-08-09	United States
ORF1ab_2046_L	ORF1ab	2046	SRR15480098	6402	C	T	0,283855	2021-08-09	United States
ORF1ab_2287_S	ORF1ab	2287	SRR15480098	7124	C	T	1	2021-08-09	United States
ORF1ab_2355_S	ORF1ab	2355	SRR15480098	7328	G	T	0,10815	2021-08-09	United States
ORF1ab_2930_L	ORF1ab	2930	SRR15480098	9053	G	T	1	2021-08-09	United States
ORF1ab_3255_I	ORF1ab	3255	SRR15480098	10029	C	T	0,911778	2021-08-09	United States
ORF1ab_3646_A	ORF1ab	3646	SRR15480098	11201	A	G	0,693561	2021-08-09	United States
ORF1ab_605_F	ORF1ab	605	SRR15480098	15280	C	T	0,785219	2021-08-09	United States
ORF1ab_662_S	ORF1ab	662	SRR15480098	15451	G	A	0,0551013	2021-08-09	United States
ORF1ab_1000_L	ORF1ab	1000	SRR15480098	16466	C	T	1	2021-08-09	United States
ORF1ab_1918_V	ORF1ab	1918	SRR15480098	19220	C	T	0,999031	2021-08-09	United States
ORF1ab_2691_F	ORF1ab	2691	SRR15480098	21538	G	T	0,983422	2021-08-09	United States
S_19_R	S	19	SRR15480098	21618	C	G	0,218014	2021-08-09	United States
S_452_R	S	452	SRR15480098	22917	T	G	1	2021-08-09	United States
S_478_K	S	478	SRR15480098	22995	C	A	0,976862	2021-08-09	United States
S_614_G	S	614	SRR15480098	23403	A	G	1	2021-08-09	United States
S_681_R	S	681	SRR15480098	23604	C	G	0,999514	2021-08-09	United States
S_950_N	S	950	SRR15480098	24410	G	A	1	2021-08-09	United States
ORF3a_26_L	ORF3a	26	SRR15480098	25469	C	T	1	2021-08-09	United States
ORF3a_269_M	ORF3a	269	SRR15480098	26198	C	T	0,773939	2021-08-09	United States
M_2_V	M	2	SRR15480098	26527	C	T	0,970297	2021-08-09	United States
M_82_T	M	82	SRR15480098	26767	T	C	0,998136	2021-08-09	United States
ORF6_46_V	ORF6	46	SRR15480098	27338	A	T	0,975806	2021-08-09	United States
ORF7a_82_A	ORF7a	82	SRR15480098	27638	T	C	0,998928	2021-08-09	United States
ORF7a_120_I	ORF7a	120	SRR15480098	27752	C	T	1	2021-08-09	United States
ORF7b_40_I	ORF7b	40	SRR15480098	27874	C	T	0,324468	2021-08-09	United States
ORF8_118_NA	ORF8	118	SRR15480098	28247	A	-GATTTC	0,996633	2021-08-09	United States
N_63_G	N	63	SRR15480098	28461	A	G	1	2021-08-09	United States
N_203_M	N	203	SRR15480098	28881	G	T	0,998264	2021-08-09	United States
N_215_C	N	215	SRR15480098	28916	G	T	1	2021-08-09	United States
N_377_Y	N	377	SRR15480098	29402	G	T	0,999304	2021-08-09	United States
ORF1ab_1306_S	ORF1ab	1306	SRR15480100	4181	G	T	0,999319	2021-08-09	United States
ORF1ab_2046_L	ORF1ab	2046	SRR15480100	6402	C	T	0,54593	2021-08-09	United States
ORF1ab_2287_S	ORF1ab	2287	SRR15480100	7124	C	T	0,999547	2021-08-09	United States
ORF1ab_2355_S	ORF1ab	2355	SRR15480100	7328	G	T	0,0711575	2021-08-09	United States
ORF1ab_2554_V	ORF1ab	2554	SRR15480100	7926	C	T	0,997119	2021-08-09	United States
ORF1ab_2930_L	ORF1ab	2930	SRR15480100	9053	G	T	0,998645	2021-08-09	United States
ORF1ab_3255_I	ORF1ab	3255	SRR15480100	10029	C	T	0,259075	2021-08-09	United States
ORF1ab_3646_A	ORF1ab	3646	SRR15480100	11201	A	G	0,945632	2021-08-09	United States
ORF1ab_183_V	ORF1ab	183	SRR15480100	14014	T	G	0,993736	2021-08-09	United States
ORF1ab_314_L	ORF1ab	314	SRR15480100	14408	C	T	0,347872	2021-08-09	United States
ORF1ab_397_V	ORF1ab	397	SRR15480100	14657	C	T	0,994794	2021-08-09	United States
ORF1ab_662_S	ORF1ab	662	SRR15480100	15451	G	A	0,838958	2021-08-09	United States
ORF1ab_1000_L	ORF1ab	1000	SRR15480100	16466	C	T	0,999748	2021-08-09	United States
ORF1ab_1918_V	ORF1ab	1918	SRR15480100	19220	C	T	0,999436	2021-08-09	United States
S_19_R	S	19	SRR15480100	21618	C	G	0,932548	2021-08-09	United States
S_142_D	S	142	SRR15480100	21987	G	A	0,999773	2021-08-09	United States
S_156_NA	S	156	SRR15480100	22028	G	-AGTTCA	0,994346	2021-08-09	United States
S_452_R	S	452	SRR15480100	22917	T	G	0,998726	2021-08-09	United States
S_478_K	S	478	SRR15480100	22995	C	A	0,531722	2021-08-09	United States
S_558_N	S	558	SRR15480100	23236	G	T	0,180597	2021-08-09	United States
S_614_G	S	614	SRR15480100	23403	A	G	0,999395	2021-08-09	United States
S_681_R	S	681	SRR15480100	23604	C	G	0,999808	2021-08-09	United States
S_950_N	S	950	SRR15480100	24410	G	A	0,999861	2021-08-09	United States
ORF3a_26_L	ORF3a	26	SRR15480100	25469	C	T	0,999783	2021-08-09	United States
M_82_T	M	82	SRR15480100	26767	T	C	0,989796	2021-08-09	United States
ORF7a_82_A	ORF7a	82	SRR15480100	27638	T	C	0,999547	2021-08-09	United States
ORF7a_120_I	ORF7a	120	SRR15480100	27752	C	T	0,999844	2021-08-09	United States
ORF7b_40_I	ORF7b	40	SRR15480100	27874	C	T	0,642824	2021-08-09	United States
ORF8_118_NA	ORF8	118	SRR15480100	28247	A	-GATTTC	0,995124	2021-08-09	United States
N_63_G	N	63	SRR15480100	28461	A	G	0,999669	2021-08-09	United States
N_203_M	N	203	SRR15480100	28881	G	T	0,999676	2021-08-09	United States
N_215_C	N	215	SRR15480100	28916	G	T	0,999271	2021-08-09	United States
N_377_Y	N	377	SRR15480100	29402	G	T	0,999607	2021-08-09	United States
ORF1ab_694_T	ORF1ab	694	SRR15480103	2346	T	C	0,997507	2021-08-09	United States
ORF1ab_743_D	ORF1ab	743	SRR15480103	2494	G	T	0,158358	2021-08-09	United States
ORF1ab_1306_S	ORF1ab	1306	SRR15480103	4181	G	T	0,999275	2021-08-09	United States
ORF1ab_2046_L	ORF1ab	2046	SRR15480103	6402	C	T	0,721978	2021-08-09	United States
ORF1ab_2287_S	ORF1ab	2287	SRR15480103	7124	C	T	0,998393	2021-08-09	United States
ORF1ab_2355_S	ORF1ab	2355	SRR15480103	7328	G	T	0,0722698	2021-08-09	United States
ORF1ab_2930_L	ORF1ab	2930	SRR15480103	9053	G	T	0,999013	2021-08-09	United States
ORF1ab_3255_I	ORF1ab	3255	SRR15480103	10029	C	T	0,853007	2021-08-09	United States
ORF1ab_3646_A	ORF1ab	3646	SRR15480103	11201	A	G	0,77712	2021-08-09	United States
ORF1ab_314_L	ORF1ab	314	SRR15480103	14408	C	T	0,0740437	2021-08-09	United States
ORF1ab_662_S	ORF1ab	662	SRR15480103	15451	G	A	0,348418	2021-08-09	United States
ORF1ab_1000_L	ORF1ab	1000	SRR15480103	16466	C	T	0,998088	2021-08-09	United States
ORF1ab_1918_V	ORF1ab	1918	SRR15480103	19220	C	T	0,99913	2021-08-09	United States
S_19_R	S	19	SRR15480103	21618	C	G	0,308216	2021-08-09	United States
S_112_L	S	112	SRR15480103	21897	C	T	1	2021-08-09	United States
S_142_D	S	142	SRR15480103	21987	G	A	0,99793	2021-08-09	United States
S_156_NA	S	156	SRR15480103	22028	G	-AGTTCA	0,995825	2021-08-09	United States
S_452_R	S	452	SRR15480103	22917	T	G	0,999271	2021-08-09	United States
S_478_K	S	478	SRR15480103	22995	C	A	0,884702	2021-08-09	United States
S_614_G	S	614	SRR15480103	23403	A	G	0,999667	2021-08-09	United States
S_681_R	S	681	SRR15480103	23604	C	G	0,99973	2021-08-09	United States
S_950_N	S	950	SRR15480103	24410	G	A	0,997983	2021-08-09	United States
S_978_K	S	978	SRR15480103	24496	T	G	0,0506559	2021-08-09	United States
ORF3a_26_L	ORF3a	26	SRR15480103	25469	C	T	0,998608	2021-08-09	United States
ORF3a_239_Q	ORF3a	239	SRR15480103	26107	G	C	0,625904	2021-08-09	United States
M_82_T	M	82	SRR15480103	26767	T	C	0,996309	2021-08-09	United States
ORF7a_82_A	ORF7a	82	SRR15480103	27638	T	C	1	2021-08-09	United States
ORF7a_120_I	ORF7a	120	SRR15480103	27752	C	T	0,999343	2021-08-09	United States
ORF7b_40_I	ORF7b	40	SRR15480103	27874	C	T	0,540559	2021-08-09	United States
ORF8_118_NA	ORF8	118	SRR15480103	28247	A	-GATTTC	0,995304	2021-08-09	United States
N_63_G	N	63	SRR15480103	28461	A	G	0,993134	2021-08-09	United States
N_203_M	N	203	SRR15480103	28881	G	T	0,998699	2021-08-09	United States
N_215_C	N	215	SRR15480103	28916	G	T	0,997754	2021-08-09	United States
N_377_Y	N	377	SRR15480103	29402	G	T	0,999641	2021-08-09	United States
ORF1ab_1306_S	ORF1ab	1306	SRR15480104	4181	G	T	0,999546	2021-08-08	United States
ORF1ab_2046_L	ORF1ab	2046	SRR15480104	6402	C	T	0,640214	2021-08-08	United States
ORF1ab_2287_S	ORF1ab	2287	SRR15480104	7124	C	T	0,999833	2021-08-08	United States
ORF1ab_2355_S	ORF1ab	2355	SRR15480104	7328	G	T	0,0950908	2021-08-08	United States
ORF1ab_2380_I	ORF1ab	2380	SRR15480104	7405	G	T	0,0754444	2021-08-08	United States
ORF1ab_2930_L	ORF1ab	2930	SRR15480104	9053	G	T	0,999368	2021-08-08	United States
ORF1ab_3255_I	ORF1ab	3255	SRR15480104	10029	C	T	0,184501	2021-08-08	United States
ORF1ab_3646_A	ORF1ab	3646	SRR15480104	11201	A	G	0,973288	2021-08-08	United States
ORF1ab_314_L	ORF1ab	314	SRR15480104	14408	C	T	0,387575	2021-08-08	United States
ORF1ab_662_S	ORF1ab	662	SRR15480104	15451	G	A	0,794474	2021-08-08	United States
ORF1ab_1000_L	ORF1ab	1000	SRR15480104	16466	C	T	0,999661	2021-08-08	United States
ORF1ab_1257_V	ORF1ab	1257	SRR15480104	17236	A	G	0,998889	2021-08-08	United States
ORF1ab_1918_V	ORF1ab	1918	SRR15480104	19220	C	T	0,999586	2021-08-08	United States
ORF1ab_2090_Y	ORF1ab	2090	SRR15480104	19735	G	T	0,592374	2021-08-08	United States
S_19_R	S	19	SRR15480104	21618	C	G	0,850521	2021-08-08	United States
S_142_D	S	142	SRR15480104	21987	G	A	0,999726	2021-08-08	United States
S_156_NA	S	156	SRR15480104	22028	G	-AGTTCA	0,997505	2021-08-08	United States
S_452_R	S	452	SRR15480104	22917	T	G	0,999729	2021-08-08	United States
S_478_K	S	478	SRR15480104	22995	C	A	0,48144	2021-08-08	United States
S_614_G	S	614	SRR15480104	23403	A	G	0,999768	2021-08-08	United States
S_681_R	S	681	SRR15480104	23604	C	G	0,999828	2021-08-08	United States
S_932_V	S	932	SRR15480104	24357	G	T	0,171362	2021-08-08	United States
S_950_N	S	950	SRR15480104	24410	G	A	0,999891	2021-08-08	United States
ORF3a_26_L	ORF3a	26	SRR15480104	25469	C	T	0,999803	2021-08-08	United States
M_82_T	M	82	SRR15480104	26767	T	C	0,991576	2021-08-08	United States
ORF7a_82_A	ORF7a	82	SRR15480104	27638	T	C	0,99948	2021-08-08	United States
ORF7a_120_I	ORF7a	120	SRR15480104	27752	C	T	0,999794	2021-08-08	United States
ORF7b_40_I	ORF7b	40	SRR15480104	27874	C	T	0,845543	2021-08-08	United States
ORF8_118_NA	ORF8	118	SRR15480104	28247	A	-GATTTC	0,99655	2021-08-08	United States
N_63_G	N	63	SRR15480104	28461	A	G	0,999691	2021-08-08	United States
N_203_M	N	203	SRR15480104	28881	G	T	0,999664	2021-08-08	United States
N_215_C	N	215	SRR15480104	28916	G	T	0,999434	2021-08-08	United States
N_377_Y	N	377	SRR15480104	29402	G	T	0,999634	2021-08-08	United States
ORF1ab_1085_F	ORF1ab	1085	SRR15480106	3518	G	T	0,0672221	2021-08-09	United States
ORF1ab_1306_S	ORF1ab	1306	SRR15480106	4181	G	T	0,999035	2021-08-09	United States
ORF1ab_2046_L	ORF1ab	2046	SRR15480106	6402	C	T	0,638078	2021-08-09	United States
ORF1ab_2287_S	ORF1ab	2287	SRR15480106	7124	C	T	0,999536	2021-08-09	United States
ORF1ab_2355_S	ORF1ab	2355	SRR15480106	7328	G	T	0,101825	2021-08-09	United States
ORF1ab_2529_V	ORF1ab	2529	SRR15480106	7851	C	T	0,0720302	2021-08-09	United States
ORF1ab_2930_L	ORF1ab	2930	SRR15480106	9053	G	T	0,998488	2021-08-09	United States
ORF1ab_3255_I	ORF1ab	3255	SRR15480106	10029	C	T	0,266528	2021-08-09	United States
ORF1ab_3646_A	ORF1ab	3646	SRR15480106	11201	A	G	0,947941	2021-08-09	United States
ORF1ab_314_L	ORF1ab	314	SRR15480106	14408	C	T	0,241066	2021-08-09	United States
ORF1ab_662_S	ORF1ab	662	SRR15480106	15451	G	A	0,673753	2021-08-09	United States
ORF1ab_1000_L	ORF1ab	1000	SRR15480106	16466	C	T	0,999772	2021-08-09	United States
ORF1ab_1918_V	ORF1ab	1918	SRR15480106	19220	C	T	0,999206	2021-08-09	United States
S_19_R	S	19	SRR15480106	21618	C	G	0,681539	2021-08-09	United States
S_112_L	S	112	SRR15480106	21897	C	T	0,998989	2021-08-09	United States
S_142_D	S	142	SRR15480106	21987	G	A	0,999859	2021-08-09	United States
S_156_NA	S	156	SRR15480106	22028	G	-AGTTCA	0,998009	2021-08-09	United States
S_452_R	S	452	SRR15480106	22917	T	G	0,999231	2021-08-09	United States
S_478_K	S	478	SRR15480106	22995	C	A	0,730449	2021-08-09	United States
S_614_G	S	614	SRR15480106	23403	A	G	0,999814	2021-08-09	United States
S_681_R	S	681	SRR15480106	23604	C	G	0,999614	2021-08-09	United States
S_950_N	S	950	SRR15480106	24410	G	A	0,999676	2021-08-09	United States
ORF3a_26_L	ORF3a	26	SRR15480106	25469	C	T	0,999747	2021-08-09	United States
ORF3a_239_Q	ORF3a	239	SRR15480106	26107	G	C	0,567171	2021-08-09	United States
M_82_T	M	82	SRR15480106	26767	T	C	0,998897	2021-08-09	United States
ORF7a_82_A	ORF7a	82	SRR15480106	27638	T	C	0,999862	2021-08-09	United States
ORF7a_120_I	ORF7a	120	SRR15480106	27752	C	T	0,999936	2021-08-09	United States
ORF7b_40_I	ORF7b	40	SRR15480106	27874	C	T	0,713221	2021-08-09	United States
ORF8_118_NA	ORF8	118	SRR15480106	28247	A	-GATTTC	0,99667	2021-08-09	United States
N_63_G	N	63	SRR15480106	28461	A	G	0,999666	2021-08-09	United States
N_203_M	N	203	SRR15480106	28881	G	T	0,999645	2021-08-09	United States
N_215_C	N	215	SRR15480106	28916	G	T	0,99916	2021-08-09	United States
N_377_Y	N	377	SRR15480106	29402	G	T	0,999541	2021-08-09	United States
ORF1ab_366_F	ORF1ab	366	SRR15480109	1361	G	T	0,998801	2021-08-09	United States
ORF1ab_1306_S	ORF1ab	1306	SRR15480109	4181	G	T	0,99957	2021-08-09	United States
ORF1ab_2046_L	ORF1ab	2046	SRR15480109	6402	C	T	0,635712	2021-08-09	United States
ORF1ab_2125_Y	ORF1ab	2125	SRR15480109	6638	C	T	0,991952	2021-08-09	United States
ORF1ab_2287_S	ORF1ab	2287	SRR15480109	7124	C	T	0,999137	2021-08-09	United States
ORF1ab_2355_S	ORF1ab	2355	SRR15480109	7328	G	T	0,0798622	2021-08-09	United States
ORF1ab_2554_V	ORF1ab	2554	SRR15480109	7926	C	T	0,999166	2021-08-09	United States
ORF1ab_2930_L	ORF1ab	2930	SRR15480109	9053	G	T	0,998803	2021-08-09	United States
ORF1ab_3255_I	ORF1ab	3255	SRR15480109	10029	C	T	0,882709	2021-08-09	United States
ORF1ab_3646_A	ORF1ab	3646	SRR15480109	11201	A	G	0,827866	2021-08-09	United States
ORF1ab_183_V	ORF1ab	183	SRR15480109	14014	T	G	0,99956	2021-08-09	United States
ORF1ab_314_L	ORF1ab	314	SRR15480109	14408	C	T	0,0788989	2021-08-09	United States
ORF1ab_662_S	ORF1ab	662	SRR15480109	15451	G	A	0,375228	2021-08-09	United States
ORF1ab_1000_L	ORF1ab	1000	SRR15480109	16466	C	T	0,999587	2021-08-09	United States
ORF1ab_1087_Y	ORF1ab	1087	SRR15480109	16726	C	T	0,998878	2021-08-09	United States
ORF1ab_1918_V	ORF1ab	1918	SRR15480109	19220	C	T	0,999274	2021-08-09	United States
S_19_R	S	19	SRR15480109	21618	C	G	0,313228	2021-08-09	United States
S_142_D	S	142	SRR15480109	21987	G	A	0,999728	2021-08-09	United States
S_156_NA	S	156	SRR15480109	22028	G	-AGTTCA	0,996431	2021-08-09	United States
S_452_R	S	452	SRR15480109	22917	T	G	0,999529	2021-08-09	United States
S_478_K	S	478	SRR15480109	22995	C	A	0,875655	2021-08-09	United States
S_614_G	S	614	SRR15480109	23403	A	G	0,999799	2021-08-09	United States
S_681_R	S	681	SRR15480109	23604	C	G	0,999671	2021-08-09	United States
S_950_N	S	950	SRR15480109	24410	G	A	0,999765	2021-08-09	United States
ORF3a_26_L	ORF3a	26	SRR15480109	25469	C	T	0,99979	2021-08-09	United States
M_82_T	M	82	SRR15480109	26767	T	C	0,995194	2021-08-09	United States
ORF7a_82_A	ORF7a	82	SRR15480109	27638	T	C	0,999652	2021-08-09	United States
ORF7a_120_I	ORF7a	120	SRR15480109	27752	C	T	0,999812	2021-08-09	United States
ORF7b_40_I	ORF7b	40	SRR15480109	27874	C	T	0,52625	2021-08-09	United States
ORF8_60_F	ORF8	60	SRR15480109	28073	G	T	0,963421	2021-08-09	United States
ORF8_118_NA	ORF8	118	SRR15480109	28247	A	-GATTTC	0,995984	2021-08-09	United States
N_63_G	N	63	SRR15480109	28461	A	G	0,99978	2021-08-09	United States
N_203_M	N	203	SRR15480109	28881	G	T	0,999634	2021-08-09	United States
N_215_C	N	215	SRR15480109	28916	G	T	0,998773	2021-08-09	United States
N_377_Y	N	377	SRR15480109	29402	G	T	0,999607	2021-08-09	United States
ORF1ab_1306_S	ORF1ab	1306	SRR15480112	4181	G	T	0,998751	2021-08-09	United States
ORF1ab_2046_L	ORF1ab	2046	SRR15480112	6402	C	T	0,447929	2021-08-09	United States
ORF1ab_2287_S	ORF1ab	2287	SRR15480112	7124	C	T	0,999609	2021-08-09	United States
ORF1ab_2355_S	ORF1ab	2355	SRR15480112	7328	G	T	0,115152	2021-08-09	United States
ORF1ab_2930_L	ORF1ab	2930	SRR15480112	9053	G	T	0,998355	2021-08-09	United States
ORF1ab_3255_I	ORF1ab	3255	SRR15480112	10029	C	T	0,267784	2021-08-09	United States
ORF1ab_3646_A	ORF1ab	3646	SRR15480112	11201	A	G	0,959614	2021-08-09	United States
ORF1ab_3712_I	ORF1ab	3712	SRR15480112	11401	G	T	0,862562	2021-08-09	United States
ORF1ab_314_L	ORF1ab	314	SRR15480112	14408	C	T	0,337836	2021-08-09	United States
ORF1ab_662_S	ORF1ab	662	SRR15480112	15451	G	A	0,673455	2021-08-09	United States
ORF1ab_1000_L	ORF1ab	1000	SRR15480112	16466	C	T	0,999578	2021-08-09	United States
ORF1ab_1918_V	ORF1ab	1918	SRR15480112	19220	C	T	0,99926	2021-08-09	United States
S_19_R	S	19	SRR15480112	21618	C	G	0,77417	2021-08-09	United States
S_112_L	S	112	SRR15480112	21897	C	T	0,99635	2021-08-09	United States
S_142_D	S	142	SRR15480112	21987	G	A	1	2021-08-09	United States
S_156_NA	S	156	SRR15480112	22028	G	-AGTTCA	0,995717	2021-08-09	United States
S_452_R	S	452	SRR15480112	22917	T	G	0,999556	2021-08-09	United States
S_478_K	S	478	SRR15480112	22995	C	A	0,815522	2021-08-09	United States
S_614_G	S	614	SRR15480112	23403	A	G	1	2021-08-09	United States
S_681_R	S	681	SRR15480112	23604	C	G	0,999701	2021-08-09	United States
S_950_N	S	950	SRR15480112	24410	G	A	0,999761	2021-08-09	United States
ORF3a_26_L	ORF3a	26	SRR15480112	25469	C	T	0,999778	2021-08-09	United States
ORF3a_239_Q	ORF3a	239	SRR15480112	26107	G	C	0,551877	2021-08-09	United States
M_30_I	M	30	SRR15480112	26611	C	T	0,994828	2021-08-09	United States
M_82_T	M	82	SRR15480112	26767	T	C	0,99049	2021-08-09	United States
ORF7a_82_A	ORF7a	82	SRR15480112	27638	T	C	1	2021-08-09	United States
ORF7a_120_I	ORF7a	120	SRR15480112	27752	C	T	0,999458	2021-08-09	United States
ORF7b_40_I	ORF7b	40	SRR15480112	27874	C	T	0,710001	2021-08-09	United States
ORF8_118_NA	ORF8	118	SRR15480112	28247	A	-GATTTC	0,996921	2021-08-09	United States
N_46_S	N	46	SRR15480112	28409	C	T	0,995692	2021-08-09	United States
N_63_G	N	63	SRR15480112	28461	A	G	0,999397	2021-08-09	United States
N_203_M	N	203	SRR15480112	28881	G	T	0,999669	2021-08-09	United States
N_215_C	N	215	SRR15480112	28916	G	T	0,99916	2021-08-09	United States
N_377_Y	N	377	SRR15480112	29402	G	T	0,9997	2021-08-09	United States
ORF1ab_1306_S	ORF1ab	1306	SRR15480113	4181	G	T	0,999479	2021-08-09	United States
ORF1ab_1310_I	ORF1ab	1310	SRR15480113	4194	C	T	0,998685	2021-08-09	United States
ORF1ab_2046_L	ORF1ab	2046	SRR15480113	6402	C	T	0,749191	2021-08-09	United States
ORF1ab_2287_S	ORF1ab	2287	SRR15480113	7124	C	T	0,999218	2021-08-09	United States
ORF1ab_2355_S	ORF1ab	2355	SRR15480113	7328	G	T	0,0747664	2021-08-09	United States
ORF1ab_2855_V	ORF1ab	2855	SRR15480113	8829	C	T	0,99842	2021-08-09	United States
ORF1ab_2930_L	ORF1ab	2930	SRR15480113	9053	G	T	0,999174	2021-08-09	United States
ORF1ab_3255_I	ORF1ab	3255	SRR15480113	10029	C	T	0,512684	2021-08-09	United States
ORF1ab_3646_A	ORF1ab	3646	SRR15480113	11201	A	G	0,893145	2021-08-09	United States
ORF1ab_3731_V	ORF1ab	3731	SRR15480113	11456	A	G	0,997687	2021-08-09	United States
ORF1ab_314_L	ORF1ab	314	SRR15480113	14408	C	T	0,216725	2021-08-09	United States
ORF1ab_662_S	ORF1ab	662	SRR15480113	15451	G	A	0,651546	2021-08-09	United States
ORF1ab_1000_L	ORF1ab	1000	SRR15480113	16466	C	T	0,999421	2021-08-09	United States
ORF1ab_1918_V	ORF1ab	1918	SRR15480113	19220	C	T	0,999445	2021-08-09	United States
S_19_R	S	19	SRR15480113	21618	C	G	0,637905	2021-08-09	United States
S_142_D	S	142	SRR15480113	21987	G	A	0,999241	2021-08-09	United States
S_156_NA	S	156	SRR15480113	22028	G	-AGTTCA	0,998003	2021-08-09	United States
S_452_R	S	452	SRR15480113	22917	T	G	0,999421	2021-08-09	United States
S_478_K	S	478	SRR15480113	22995	C	A	0,727437	2021-08-09	United States
S_614_G	S	614	SRR15480113	23403	A	G	0,999652	2021-08-09	United States
S_616_D	S	616	SRR15480113	23408	A	G	0,386152	2021-08-09	United States
S_681_R	S	681	SRR15480113	23604	C	G	0,99955	2021-08-09	United States
S_730_A	S	730	SRR15480113	23750	T	G	0,242194	2021-08-09	United States
S_950_N	S	950	SRR15480113	24410	G	A	0,999549	2021-08-09	United States
ORF3a_26_L	ORF3a	26	SRR15480113	25469	C	T	0,999543	2021-08-09	United States
M_82_T	M	82	SRR15480113	26767	T	C	0,992835	2021-08-09	United States
ORF7a_82_A	ORF7a	82	SRR15480113	27638	T	C	0,999632	2021-08-09	United States
ORF7a_120_I	ORF7a	120	SRR15480113	27752	C	T	0,999651	2021-08-09	United States
ORF7b_40_I	ORF7b	40	SRR15480113	27874	C	T	0,734362	2021-08-09	United States
ORF8_118_NA	ORF8	118	SRR15480113	28247	A	-GATTTC	0,996561	2021-08-09	United States
N_63_G	N	63	SRR15480113	28461	A	G	0,99878	2021-08-09	United States
N_203_M	N	203	SRR15480113	28881	G	T	0,999461	2021-08-09	United States
N_215_C	N	215	SRR15480113	28916	G	T	0,998894	2021-08-09	United States
N_377_Y	N	377	SRR15480113	29402	G	T	0,999675	2021-08-09	United States
ORF1ab_1640_L	ORF1ab	1640	SRR15480114	5184	C	T	0,892769	2021-08-09	United States
ORF1ab_2355_S	ORF1ab	2355	SRR15480114	7328	G	T	0,100177	2021-08-09	United States
ORF1ab_3209_V	ORF1ab	3209	SRR15480114	9891	C	T	0,995371	2021-08-09	United States
ORF1ab_3718_A	ORF1ab	3718	SRR15480114	11418	T	C	0,995118	2021-08-09	United States
ORF1ab_3750_I	ORF1ab	3750	SRR15480114	11514	C	T	0,979165	2021-08-09	United States
ORF1ab_314_L	ORF1ab	314	SRR15480114	14408	C	T	0,135604	2021-08-09	United States
ORF1ab_662_S	ORF1ab	662	SRR15480114	15451	G	A	0,631195	2021-08-09	United States
ORF1ab_1000_L	ORF1ab	1000	SRR15480114	16466	C	T	0,999244	2021-08-09	United States
ORF1ab_2168_V	ORF1ab	2168	SRR15480114	19970	C	T	0,862995	2021-08-09	United States
S_19_R	S	19	SRR15480114	21618	C	G	0,69705	2021-08-09	United States
S_142_D	S	142	SRR15480114	21987	G	A	0,999056	2021-08-09	United States
S_156_NA	S	156	SRR15480114	22028	G	-AGTTCA	0,995236	2021-08-09	United States
S_222_V	S	222	SRR15480114	22227	C	T	0,998009	2021-08-09	United States
S_452_R	S	452	SRR15480114	22917	T	G	0,999228	2021-08-09	United States
S_478_K	S	478	SRR15480114	22995	C	A	0,770537	2021-08-09	United States
S_614_G	S	614	SRR15480114	23403	A	G	0,99984	2021-08-09	United States
S_681_R	S	681	SRR15480114	23604	C	G	0,999603	2021-08-09	United States
S_950_N	S	950	SRR15480114	24410	G	A	0,999522	2021-08-09	United States
S_1074_S	S	1074	SRR15480114	24783	A	G	0,993869	2021-08-09	United States
S_1264_L	S	1264	SRR15480114	25352	G	T	0,988104	2021-08-09	United States
ORF3a_26_L	ORF3a	26	SRR15480114	25469	C	T	0,999471	2021-08-09	United States
M_82_T	M	82	SRR15480114	26767	T	C	0,992112	2021-08-09	United States
ORF6_48_N	ORF6	48	SRR15480114	27345	A	T	0,998419	2021-08-09	United States
ORF7a_82_A	ORF7a	82	SRR15480114	27638	T	C	0,99938	2021-08-09	United States
ORF7a_120_I	ORF7a	120	SRR15480114	27752	C	T	0,999717	2021-08-09	United States
ORF8_118_NA	ORF8	118	SRR15480114	28247	A	-GATTTC	0,996505	2021-08-09	United States
N_63_G	N	63	SRR15480114	28461	A	G	0,999273	2021-08-09	United States
N_135_I	N	135	SRR15480114	28677	C	T	0,998296	2021-08-09	United States
N_203_M	N	203	SRR15480114	28881	G	T	0,999522	2021-08-09	United States
N_377_Y	N	377	SRR15480114	29402	G	T	0,999608	2021-08-09	United States
ORF1ab_309_L	ORF1ab	309	SRR15480115	1191	C	T	0,793317	2021-08-09	United States
ORF1ab_538_A	ORF1ab	538	SRR15480115	1877	T	G	0,993786	2021-08-09	United States
ORF1ab_1640_S	ORF1ab	1640	SRR15480115	5183	C	T	0,980207	2021-08-09	United States
ORF1ab_1640_L	ORF1ab	1640	SRR15480115	5184	C	T	0,980952	2021-08-09	United States
ORF1ab_2068_I	ORF1ab	2068	SRR15480115	6468	C	T	0,996272	2021-08-09	United States
ORF1ab_2355_S	ORF1ab	2355	SRR15480115	7328	G	T	0,0877316	2021-08-09	United States
ORF1ab_3209_V	ORF1ab	3209	SRR15480115	9891	C	T	0,998	2021-08-09	United States
ORF1ab_3718_A	ORF1ab	3718	SRR15480115	11418	T	C	0,996521	2021-08-09	United States
ORF1ab_53_G	ORF1ab	53	SRR15480115	13625	A	G	0,994762	2021-08-09	United States
ORF1ab_314_L	ORF1ab	314	SRR15480115	14408	C	T	0,431705	2021-08-09	United States
ORF1ab_662_S	ORF1ab	662	SRR15480115	15451	G	A	0,738227	2021-08-09	United States
ORF1ab_1000_L	ORF1ab	1000	SRR15480115	16466	C	T	0,999544	2021-08-09	United States
ORF1ab_1570_L	ORF1ab	1570	SRR15480115	18176	C	T	0,989622	2021-08-09	United States
ORF1ab_1655_I	ORF1ab	1655	SRR15480115	18431	C	T	0,995144	2021-08-09	United States
ORF1ab_1774_I	ORF1ab	1774	SRR15480115	18788	C	T	0,995087	2021-08-09	United States
ORF1ab_1898_F	ORF1ab	1898	SRR15480115	19160	C	T	0,994136	2021-08-09	United States
ORF1ab_2417_I	ORF1ab	2417	SRR15480115	20718	G	T	0,995195	2021-08-09	United States
S_19_R	S	19	SRR15480115	21618	C	G	0,822336	2021-08-09	United States
S_142_D	S	142	SRR15480115	21987	G	A	0,99963	2021-08-09	United States
S_143_NA	S	143	SRR15480115	21990	T	-TTA	0,98466	2021-08-09	United States
S_156_NA	S	156	SRR15480115	22028	G	-AGTTCA	0,995279	2021-08-09	United States
S_348_S	S	348	SRR15480115	22604	G	T	0,993988	2021-08-09	United States
S_452_R	S	452	SRR15480115	22917	T	G	0,998749	2021-08-09	United States
S_478_K	S	478	SRR15480115	22995	C	A	0,628046	2021-08-09	United States
S_614_G	S	614	SRR15480115	23403	A	G	0,999752	2021-08-09	United States
S_681_R	S	681	SRR15480115	23604	C	G	0,999167	2021-08-09	United States
S_950_N	S	950	SRR15480115	24410	G	A	0,999508	2021-08-09	United States
ORF3a_26_L	ORF3a	26	SRR15480115	25469	C	T	0,999603	2021-08-09	United States
M_82_T	M	82	SRR15480115	26767	T	C	0,993019	2021-08-09	United States
ORF7a_82_A	ORF7a	82	SRR15480115	27638	T	C	0,99953	2021-08-09	United States
ORF7a_116_F	ORF7a	116	SRR15480115	27739	C	T	0,997877	2021-08-09	United States
ORF7a_120_I	ORF7a	120	SRR15480115	27752	C	T	0,99965	2021-08-09	United States
ORF8_118_NA	ORF8	118	SRR15480115	28247	A	-GATTTC	0,996389	2021-08-09	United States
N_63_G	N	63	SRR15480115	28461	A	G	0,999582	2021-08-09	United States
N_203_M	N	203	SRR15480115	28881	G	T	0,999586	2021-08-09	United States
ORF1ab_1306_S	ORF1ab	1306	SRR15480117	4181	G	T	0,999484	2021-08-09	United States
ORF1ab_2046_L	ORF1ab	2046	SRR15480117	6402	C	T	0,706362	2021-08-09	United States
ORF1ab_2287_S	ORF1ab	2287	SRR15480117	7124	C	T	0,999543	2021-08-09	United States
ORF1ab_2355_S	ORF1ab	2355	SRR15480117	7328	G	T	0,0822863	2021-08-09	United States
ORF1ab_2554_V	ORF1ab	2554	SRR15480117	7926	C	T	0,998393	2021-08-09	United States
ORF1ab_2930_L	ORF1ab	2930	SRR15480117	9053	G	T	0,998495	2021-08-09	United States
ORF1ab_3255_I	ORF1ab	3255	SRR15480117	10029	C	T	0,158366	2021-08-09	United States
ORF1ab_3646_A	ORF1ab	3646	SRR15480117	11201	A	G	0,979213	2021-08-09	United States
ORF1ab_183_V	ORF1ab	183	SRR15480117	14014	T	G	0,998478	2021-08-09	United States
ORF1ab_314_L	ORF1ab	314	SRR15480117	14408	C	T	0,374483	2021-08-09	United States
ORF1ab_662_S	ORF1ab	662	SRR15480117	15451	G	A	0,845052	2021-08-09	United States
ORF1ab_1000_L	ORF1ab	1000	SRR15480117	16466	C	T	0,999683	2021-08-09	United States
ORF1ab_1918_V	ORF1ab	1918	SRR15480117	19220	C	T	0,999552	2021-08-09	United States
S_19_R	S	19	SRR15480117	21618	C	G	0,866747	2021-08-09	United States
S_142_D	S	142	SRR15480117	21987	G	A	0,999752	2021-08-09	United States
S_156_NA	S	156	SRR15480117	22028	G	-AGTTCA	0,997849	2021-08-09	United States
S_452_R	S	452	SRR15480117	22917	T	G	0,998915	2021-08-09	United States
S_478_K	S	478	SRR15480117	22995	C	A	0,553282	2021-08-09	United States
S_614_G	S	614	SRR15480117	23403	A	G	0,999792	2021-08-09	United States
S_681_R	S	681	SRR15480117	23604	C	G	0,999661	2021-08-09	United States
S_950_N	S	950	SRR15480117	24410	G	A	0,99963	2021-08-09	United States
ORF3a_26_L	ORF3a	26	SRR15480117	25469	C	T	0,999629	2021-08-09	United States
ORF3a_151_I	ORF3a	151	SRR15480117	25844	C	T	0,607551	2021-08-09	United States
M_82_T	M	82	SRR15480117	26767	T	C	0,990506	2021-08-09	United States
ORF7a_82_A	ORF7a	82	SRR15480117	27638	T	C	0,999442	2021-08-09	United States
ORF7a_120_I	ORF7a	120	SRR15480117	27752	C	T	0,999682	2021-08-09	United States
ORF7b_40_I	ORF7b	40	SRR15480117	27874	C	T	0,856697	2021-08-09	United States
ORF8_118_NA	ORF8	118	SRR15480117	28247	A	-GATTTC	0,996496	2021-08-09	United States
N_63_G	N	63	SRR15480117	28461	A	G	0,999496	2021-08-09	United States
N_203_M	N	203	SRR15480117	28881	G	T	0,999671	2021-08-09	United States
N_215_C	N	215	SRR15480117	28916	G	T	0,999247	2021-08-09	United States
N_271_I	N	271	SRR15480117	29085	C	T	0,99707	2021-08-09	United States
N_377_Y	N	377	SRR15480117	29402	G	T	0,999567	2021-08-09	United States
ORF1ab_964_V	ORF1ab	964	SRR15480118	3156	C	T	0,998286	2021-08-09	United States
ORF1ab_1306_S	ORF1ab	1306	SRR15480118	4181	G	T	0,998999	2021-08-09	United States
ORF1ab_2046_L	ORF1ab	2046	SRR15480118	6402	C	T	0,47991	2021-08-09	United States
ORF1ab_2287_S	ORF1ab	2287	SRR15480118	7124	C	T	0,999503	2021-08-09	United States
ORF1ab_2355_S	ORF1ab	2355	SRR15480118	7328	G	T	0,103527	2021-08-09	United States
ORF1ab_2554_V	ORF1ab	2554	SRR15480118	7926	C	T	0,997371	2021-08-09	United States
ORF1ab_2930_L	ORF1ab	2930	SRR15480118	9053	G	T	0,998668	2021-08-09	United States
ORF1ab_3255_I	ORF1ab	3255	SRR15480118	10029	C	T	0,232784	2021-08-09	United States
ORF1ab_3646_A	ORF1ab	3646	SRR15480118	11201	A	G	0,963162	2021-08-09	United States
ORF1ab_183_V	ORF1ab	183	SRR15480118	14014	T	G	0,998542	2021-08-09	United States
ORF1ab_314_L	ORF1ab	314	SRR15480118	14408	C	T	0,289911	2021-08-09	United States
ORF1ab_662_S	ORF1ab	662	SRR15480118	15451	G	A	0,78021	2021-08-09	United States
ORF1ab_1000_L	ORF1ab	1000	SRR15480118	16466	C	T	0,999679	2021-08-09	United States
ORF1ab_1050_I	ORF1ab	1050	SRR15480118	16616	C	T	0,389495	2021-08-09	United States
ORF1ab_1918_V	ORF1ab	1918	SRR15480118	19220	C	T	0,999157	2021-08-09	United States
S_19_R	S	19	SRR15480118	21618	C	G	0,791174	2021-08-09	United States
S_142_D	S	142	SRR15480118	21987	G	A	0,999651	2021-08-09	United States
S_156_NA	S	156	SRR15480118	22028	G	-AGTTCA	0,997349	2021-08-09	United States
S_258_L	S	258	SRR15480118	22335	G	T	0,998693	2021-08-09	United States
S_452_R	S	452	SRR15480118	22917	T	G	0,999569	2021-08-09	United States
S_478_K	S	478	SRR15480118	22995	C	A	0,844276	2021-08-09	United States
S_614_G	S	614	SRR15480118	23403	A	G	0,999727	2021-08-09	United States
S_681_R	S	681	SRR15480118	23604	C	G	0,999583	2021-08-09	United States
S_950_N	S	950	SRR15480118	24410	G	A	0,999844	2021-08-09	United States
ORF3a_26_L	ORF3a	26	SRR15480118	25469	C	T	0,999839	2021-08-09	United States
M_82_T	M	82	SRR15480118	26767	T	C	0,992235	2021-08-09	United States
ORF7a_82_A	ORF7a	82	SRR15480118	27638	T	C	0,999729	2021-08-09	United States
ORF7a_120_I	ORF7a	120	SRR15480118	27752	C	T	0,999938	2021-08-09	United States
ORF7b_40_I	ORF7b	40	SRR15480118	27874	C	T	0,639646	2021-08-09	United States
ORF8_118_NA	ORF8	118	SRR15480118	28247	A	-GATTTC	0,997305	2021-08-09	United States
N_63_G	N	63	SRR15480118	28461	A	G	0,99943	2021-08-09	United States
N_203_M	N	203	SRR15480118	28881	G	T	0,999613	2021-08-09	United States
N_215_C	N	215	SRR15480118	28916	G	T	0,998976	2021-08-09	United States
ORF1ab_708_I	ORF1ab	708	SRR15480121	2388	C	T	0,563321	2021-08-09	United States
ORF1ab_1306_S	ORF1ab	1306	SRR15480121	4181	G	T	0,99873	2021-08-09	United States
ORF1ab_2046_L	ORF1ab	2046	SRR15480121	6402	C	T	0,813728	2021-08-09	United States
ORF1ab_2287_S	ORF1ab	2287	SRR15480121	7124	C	T	0,998812	2021-08-09	United States
ORF1ab_2355_S	ORF1ab	2355	SRR15480121	7328	G	T	0,144339	2021-08-09	United States
ORF1ab_2930_L	ORF1ab	2930	SRR15480121	9053	G	T	0,994007	2021-08-09	United States
ORF1ab_2972_F	ORF1ab	2972	SRR15480121	9180	C	T	0,994377	2021-08-09	United States
ORF1ab_3255_I	ORF1ab	3255	SRR15480121	10029	C	T	0,183157	2021-08-09	United States
ORF1ab_3646_A	ORF1ab	3646	SRR15480121	11201	A	G	0,947351	2021-08-09	United States
ORF1ab_4179_K	ORF1ab	4179	SRR15480121	12801	G	A	0,99303	2021-08-09	United States
ORF1ab_314_L	ORF1ab	314	SRR15480121	14408	C	T	0,4447	2021-08-09	United States
ORF1ab_662_S	ORF1ab	662	SRR15480121	15451	G	A	0,689233	2021-08-09	United States
ORF1ab_1000_L	ORF1ab	1000	SRR15480121	16466	C	T	0,999628	2021-08-09	United States
ORF1ab_1918_V	ORF1ab	1918	SRR15480121	19220	C	T	0,998589	2021-08-09	United States
ORF1ab_2257_M	ORF1ab	2257	SRR15480121	20237	G	T	0,994056	2021-08-09	United States
S_19_R	S	19	SRR15480121	21618	C	G	0,717486	2021-08-09	United States
S_142_D	S	142	SRR15480121	21987	G	A	0,999871	2021-08-09	United States
S_156_NA	S	156	SRR15480121	22028	G	-AGTTCA	0,9957	2021-08-09	United States
S_452_R	S	452	SRR15480121	22917	T	G	0,999776	2021-08-09	United States
S_478_K	S	478	SRR15480121	22995	C	A	0,592702	2021-08-09	United States
S_614_G	S	614	SRR15480121	23403	A	G	0,999759	2021-08-09	United States
S_681_R	S	681	SRR15480121	23604	C	G	0,999292	2021-08-09	United States
S_950_N	S	950	SRR15480121	24410	G	A	0,999768	2021-08-09	United States
ORF3a_26_L	ORF3a	26	SRR15480121	25469	C	T	0,999731	2021-08-09	United States
ORF3a_239_Q	ORF3a	239	SRR15480121	26107	G	C	0,573117	2021-08-09	United States
M_82_T	M	82	SRR15480121	26767	T	C	0,993785	2021-08-09	United States
ORF7a_82_A	ORF7a	82	SRR15480121	27638	T	C	0,999798	2021-08-09	United States
ORF7a_120_I	ORF7a	120	SRR15480121	27752	C	T	0,999922	2021-08-09	United States
ORF7b_40_I	ORF7b	40	SRR15480121	27874	C	T	0,804004	2021-08-09	United States
ORF8_118_NA	ORF8	118	SRR15480121	28247	A	-GATTTC	0,996177	2021-08-09	United States
N_63_G	N	63	SRR15480121	28461	A	G	0,999687	2021-08-09	United States
N_203_M	N	203	SRR15480121	28881	G	T	0,999454	2021-08-09	United States
N_215_C	N	215	SRR15480121	28916	G	T	0,998688	2021-08-09	United States
N_377_Y	N	377	SRR15480121	29402	G	T	0,999358	2021-08-09	United States
ORF1ab_1633_D	ORF1ab	1633	SRR15480122	5164	G	T	0,999507	2021-08-09	United States
ORF1ab_1640_L	ORF1ab	1640	SRR15480122	5184	C	T	0,976836	2021-08-09	United States
ORF1ab_2355_S	ORF1ab	2355	SRR15480122	7328	G	T	0,0799379	2021-08-09	United States
ORF1ab_3209_V	ORF1ab	3209	SRR15480122	9891	C	T	0,995582	2021-08-09	United States
ORF1ab_3718_A	ORF1ab	3718	SRR15480122	11418	T	C	0,997616	2021-08-09	United States
ORF1ab_3750_I	ORF1ab	3750	SRR15480122	11514	C	T	0,970729	2021-08-09	United States
ORF1ab_662_S	ORF1ab	662	SRR15480122	15451	G	A	0,276218	2021-08-09	United States
ORF1ab_1000_L	ORF1ab	1000	SRR15480122	16466	C	T	0,999562	2021-08-09	United States
S_19_R	S	19	SRR15480122	21618	C	G	0,216438	2021-08-09	United States
S_142_D	S	142	SRR15480122	21987	G	A	1	2021-08-09	United States
S_156_NA	S	156	SRR15480122	22028	G	-AGTTCA	0,995305	2021-08-09	United States
S_222_V	S	222	SRR15480122	22227	C	T	0,998412	2021-08-09	United States
S_289_I	S	289	SRR15480122	22427	G	A	0,99114	2021-08-09	United States
S_452_R	S	452	SRR15480122	22917	T	G	0,999406	2021-08-09	United States
S_478_K	S	478	SRR15480122	22995	C	A	0,949684	2021-08-09	United States
S_614_G	S	614	SRR15480122	23403	A	G	0,999594	2021-08-09	United States
S_681_R	S	681	SRR15480122	23604	C	G	0,999655	2021-08-09	United States
S_950_N	S	950	SRR15480122	24410	G	A	0,999771	2021-08-09	United States
ORF3a_26_L	ORF3a	26	SRR15480122	25469	C	T	0,999823	2021-08-09	United States
M_82_T	M	82	SRR15480122	26767	T	C	0,993678	2021-08-09	United States
ORF7a_82_A	ORF7a	82	SRR15480122	27638	T	C	0,999665	2021-08-09	United States
ORF7a_120_I	ORF7a	120	SRR15480122	27752	C	T	0,999828	2021-08-09	United States
ORF8_118_NA	ORF8	118	SRR15480122	28247	A	-GATTTC	0,997144	2021-08-09	United States
N_18_V	N	18	SRR15480122	28326	G	T	0,998726	2021-08-09	United States
N_63_G	N	63	SRR15480122	28461	A	G	0,999404	2021-08-09	United States
N_203_M	N	203	SRR15480122	28881	G	T	0,999644	2021-08-09	United States
N_377_Y	N	377	SRR15480122	29402	G	T	0,999641	2021-08-09	United States
ORF1ab_193_L	ORF1ab	193	SRR15480125	843	C	T	0,4415	2021-08-09	United States
ORF1ab_1306_S	ORF1ab	1306	SRR15480125	4181	G	T	0,997185	2021-08-09	United States
ORF1ab_2046_L	ORF1ab	2046	SRR15480125	6402	C	T	0,581226	2021-08-09	United States
ORF1ab_2287_S	ORF1ab	2287	SRR15480125	7124	C	T	0,999127	2021-08-09	United States
ORF1ab_2355_S	ORF1ab	2355	SRR15480125	7328	G	T	0,103448	2021-08-09	United States
ORF1ab_2930_L	ORF1ab	2930	SRR15480125	9053	G	T	0,993703	2021-08-09	United States
ORF1ab_3255_I	ORF1ab	3255	SRR15480125	10029	C	T	0,175723	2021-08-09	United States
ORF1ab_3646_A	ORF1ab	3646	SRR15480125	11201	A	G	0,970842	2021-08-09	United States
ORF1ab_314_L	ORF1ab	314	SRR15480125	14408	C	T	0,411032	2021-08-09	United States
ORF1ab_662_S	ORF1ab	662	SRR15480125	15451	G	A	0,712307	2021-08-09	United States
ORF1ab_865_K	ORF1ab	865	SRR15480125	16062	T	G	0,996244	2021-08-09	United States
ORF1ab_1000_L	ORF1ab	1000	SRR15480125	16466	C	T	0,999657	2021-08-09	United States
ORF1ab_1257_V	ORF1ab	1257	SRR15480125	17236	A	G	0,997002	2021-08-09	United States
ORF1ab_1918_V	ORF1ab	1918	SRR15480125	19220	C	T	0,99768	2021-08-09	United States
S_19_R	S	19	SRR15480125	21618	C	G	0,800534	2021-08-09	United States
S_142_D	S	142	SRR15480125	21987	G	A	0,999533	2021-08-09	United States
S_156_NA	S	156	SRR15480125	22028	G	-AGTTCA	0,996223	2021-08-09	United States
S_452_R	S	452	SRR15480125	22917	T	G	0,999653	2021-08-09	United States
S_478_K	S	478	SRR15480125	22995	C	A	0,769293	2021-08-09	United States
S_614_G	S	614	SRR15480125	23403	A	G	0,999481	2021-08-09	United States
S_681_R	S	681	SRR15480125	23604	C	G	0,999846	2021-08-09	United States
S_950_N	S	950	SRR15480125	24410	G	A	0,999831	2021-08-09	United States
ORF3a_26_L	ORF3a	26	SRR15480125	25469	C	T	0,999796	2021-08-09	United States
M_82_T	M	82	SRR15480125	26767	T	C	0,993829	2021-08-09	United States
ORF7a_82_A	ORF7a	82	SRR15480125	27638	T	C	0,999556	2021-08-09	United States
ORF7a_120_I	ORF7a	120	SRR15480125	27752	C	T	1	2021-08-09	United States
ORF7b_40_I	ORF7b	40	SRR15480125	27874	C	T	0,737866	2021-08-09	United States
ORF8_118_NA	ORF8	118	SRR15480125	28247	A	-GATTTC	0,996928	2021-08-09	United States
N_63_G	N	63	SRR15480125	28461	A	G	0,999505	2021-08-09	United States
N_203_M	N	203	SRR15480125	28881	G	T	0,999618	2021-08-09	United States
N_215_C	N	215	SRR15480125	28916	G	T	0,998887	2021-08-09	United States
N_270_I	N	270	SRR15480125	29081	G	A	0,992474	2021-08-09	United States
N_377_Y	N	377	SRR15480125	29402	G	T	0,999205	2021-08-09	United States
ORF1ab_1306_S	ORF1ab	1306	SRR15480128	4181	G	T	0,999012	2021-08-09	United States
ORF1ab_2046_L	ORF1ab	2046	SRR15480128	6402	C	T	0,55919	2021-08-09	United States
ORF1ab_2287_S	ORF1ab	2287	SRR15480128	7124	C	T	0,998702	2021-08-09	United States
ORF1ab_2355_S	ORF1ab	2355	SRR15480128	7328	G	T	0,0716789	2021-08-09	United States
ORF1ab_2930_L	ORF1ab	2930	SRR15480128	9053	G	T	0,99778	2021-08-09	United States
ORF1ab_3255_I	ORF1ab	3255	SRR15480128	10029	C	T	0,520725	2021-08-09	United States
ORF1ab_3646_A	ORF1ab	3646	SRR15480128	11201	A	G	0,90392	2021-08-09	United States
ORF1ab_314_L	ORF1ab	314	SRR15480128	14408	C	T	0,137101	2021-08-09	United States
ORF1ab_662_S	ORF1ab	662	SRR15480128	15451	G	A	0,589419	2021-08-09	United States
ORF1ab_1000_L	ORF1ab	1000	SRR15480128	16466	C	T	0,999496	2021-08-09	United States
ORF1ab_1257_V	ORF1ab	1257	SRR15480128	17236	A	G	0,997683	2021-08-09	United States
ORF1ab_1918_V	ORF1ab	1918	SRR15480128	19220	C	T	0,999049	2021-08-09	United States
S_19_R	S	19	SRR15480128	21618	C	G	0,591709	2021-08-09	United States
S_142_D	S	142	SRR15480128	21987	G	A	0,999163	2021-08-09	United States
S_156_NA	S	156	SRR15480128	22028	G	-AGTTCA	0,99773	2021-08-09	United States
S_452_R	S	452	SRR15480128	22917	T	G	0,999256	2021-08-09	United States
S_478_K	S	478	SRR15480128	22995	C	A	0,820133	2021-08-09	United States
S_614_G	S	614	SRR15480128	23403	A	G	0,999909	2021-08-09	United States
S_681_R	S	681	SRR15480128	23604	C	G	0,99964	2021-08-09	United States
S_950_N	S	950	SRR15480128	24410	G	A	0,999544	2021-08-09	United States
ORF3a_26_L	ORF3a	26	SRR15480128	25469	C	T	0,999496	2021-08-09	United States
ORF3a_104_S	ORF3a	104	SRR15480128	25702	C	T	0,998124	2021-08-09	United States
M_82_T	M	82	SRR15480128	26767	T	C	0,993626	2021-08-09	United States
ORF7a_82_A	ORF7a	82	SRR15480128	27638	T	C	0,998947	2021-08-09	United States
ORF7a_120_I	ORF7a	120	SRR15480128	27752	C	T	0,999345	2021-08-09	United States
ORF7b_40_I	ORF7b	40	SRR15480128	27874	C	T	0,685137	2021-08-09	United States
ORF8_118_NA	ORF8	118	SRR15480128	28247	A	-GATTTC	0,996355	2021-08-09	United States
N_63_G	N	63	SRR15480128	28461	A	G	0,998904	2021-08-09	United States
N_203_M	N	203	SRR15480128	28881	G	T	0,999343	2021-08-09	United States
N_208_S	N	208	SRR15480128	28895	G	T	0,997092	2021-08-09	United States
N_215_C	N	215	SRR15480128	28916	G	T	0,998469	2021-08-09	United States
N_377_Y	N	377	SRR15480128	29402	G	T	0,999473	2021-08-09	United States
ORF1ab_1306_S	ORF1ab	1306	SRR15480131	4181	G	T	0,998136	2021-08-09	United States
ORF1ab_2046_L	ORF1ab	2046	SRR15480131	6402	C	T	0,757471	2021-08-09	United States
ORF1ab_2287_S	ORF1ab	2287	SRR15480131	7124	C	T	0,999264	2021-08-09	United States
ORF1ab_2355_S	ORF1ab	2355	SRR15480131	7328	G	T	0,119582	2021-08-09	United States
ORF1ab_2930_L	ORF1ab	2930	SRR15480131	9053	G	T	0,997728	2021-08-09	United States
ORF1ab_3255_I	ORF1ab	3255	SRR15480131	10029	C	T	0,184145	2021-08-09	United States
ORF1ab_3392_V	ORF1ab	3392	SRR15480131	10440	C	T	0,989398	2021-08-09	United States
ORF1ab_3646_A	ORF1ab	3646	SRR15480131	11201	A	G	0,956324	2021-08-09	United States
ORF1ab_314_L	ORF1ab	314	SRR15480131	14408	C	T	0,347147	2021-08-09	United States
ORF1ab_662_S	ORF1ab	662	SRR15480131	15451	G	A	0,713419	2021-08-09	United States
ORF1ab_1000_L	ORF1ab	1000	SRR15480131	16466	C	T	0,999703	2021-08-09	United States
ORF1ab_1257_V	ORF1ab	1257	SRR15480131	17236	A	G	0,998396	2021-08-09	United States
ORF1ab_1779_G	ORF1ab	1779	SRR15480131	18802	A	G	0,996728	2021-08-09	United States
ORF1ab_1918_V	ORF1ab	1918	SRR15480131	19220	C	T	0,998906	2021-08-09	United States
S_19_R	S	19	SRR15480131	21618	C	G	0,689536	2021-08-09	United States
S_142_D	S	142	SRR15480131	21987	G	A	1	2021-08-09	United States
S_156_NA	S	156	SRR15480131	22028	G	-AGTTCA	0,995234	2021-08-09	United States
S_220_L	S	220	SRR15480131	22220	T	C	0,992806	2021-08-09	United States
S_452_R	S	452	SRR15480131	22917	T	G	0,99939	2021-08-09	United States
S_478_K	S	478	SRR15480131	22995	C	A	0,71552	2021-08-09	United States
S_614_G	S	614	SRR15480131	23403	A	G	0,999693	2021-08-09	United States
S_681_R	S	681	SRR15480131	23604	C	G	0,999769	2021-08-09	United States
S_950_N	S	950	SRR15480131	24410	G	A	0,999792	2021-08-09	United States
ORF3a_26_L	ORF3a	26	SRR15480131	25469	C	T	0,999815	2021-08-09	United States
M_82_T	M	82	SRR15480131	26767	T	C	0,990832	2021-08-09	United States
ORF7a_82_A	ORF7a	82	SRR15480131	27638	T	C	0,998908	2021-08-09	United States
ORF7a_120_I	ORF7a	120	SRR15480131	27752	C	T	0,999879	2021-08-09	United States
ORF7b_40_I	ORF7b	40	SRR15480131	27874	C	T	0,730659	2021-08-09	United States
ORF8_118_NA	ORF8	118	SRR15480131	28247	A	-GATTTC	0,996382	2021-08-09	United States
N_63_G	N	63	SRR15480131	28461	A	G	0,99964	2021-08-09	United States
N_203_M	N	203	SRR15480131	28881	G	T	0,999445	2021-08-09	United States
N_215_C	N	215	SRR15480131	28916	G	T	0,998225	2021-08-09	United States
N_377_Y	N	377	SRR15480131	29402	G	T	0,999491	2021-08-09	United States
ORF1ab_1306_S	ORF1ab	1306	SRR15480132	4181	G	T	0,999429	2021-08-09	United States
ORF1ab_2046_L	ORF1ab	2046	SRR15480132	6402	C	T	0,636419	2021-08-09	United States
ORF1ab_2287_S	ORF1ab	2287	SRR15480132	7124	C	T	0,999719	2021-08-09	United States
ORF1ab_2355_S	ORF1ab	2355	SRR15480132	7328	G	T	0,102946	2021-08-09	United States
ORF1ab_2930_L	ORF1ab	2930	SRR15480132	9053	G	T	0,998527	2021-08-09	United States
ORF1ab_3255_I	ORF1ab	3255	SRR15480132	10029	C	T	0,211513	2021-08-09	United States
ORF1ab_3646_A	ORF1ab	3646	SRR15480132	11201	A	G	0,966214	2021-08-09	United States
ORF1ab_314_L	ORF1ab	314	SRR15480132	14408	C	T	0,332975	2021-08-09	United States
ORF1ab_662_S	ORF1ab	662	SRR15480132	15451	G	A	0,819732	2021-08-09	United States
ORF1ab_1000_L	ORF1ab	1000	SRR15480132	16466	C	T	0,999744	2021-08-09	United States
ORF1ab_1257_V	ORF1ab	1257	SRR15480132	17236	A	G	0,999277	2021-08-09	United States
ORF1ab_1918_V	ORF1ab	1918	SRR15480132	19220	C	T	0,999387	2021-08-09	United States
S_19_R	S	19	SRR15480132	21618	C	G	0,78689	2021-08-09	United States
S_142_D	S	142	SRR15480132	21987	G	A	0,999535	2021-08-09	United States
S_156_NA	S	156	SRR15480132	22028	G	-AGTTCA	0,998023	2021-08-09	United States
S_452_R	S	452	SRR15480132	22917	T	G	0,999664	2021-08-09	United States
S_478_K	S	478	SRR15480132	22995	C	A	0,809036	2021-08-09	United States
S_614_G	S	614	SRR15480132	23403	A	G	0,999887	2021-08-09	United States
S_681_R	S	681	SRR15480132	23604	C	G	0,999689	2021-08-09	United States
S_950_N	S	950	SRR15480132	24410	G	A	0,999761	2021-08-09	United States
ORF3a_26_L	ORF3a	26	SRR15480132	25469	C	T	0,999817	2021-08-09	United States
ORF3a_104_S	ORF3a	104	SRR15480132	25702	C	T	0,998435	2021-08-09	United States
M_82_T	M	82	SRR15480132	26767	T	C	0,992872	2021-08-09	United States
ORF6_27_L	ORF6	27	SRR15480132	27281	G	T	0,996978	2021-08-09	United States
ORF7a_82_A	ORF7a	82	SRR15480132	27638	T	C	0,999386	2021-08-09	United States
ORF7a_120_I	ORF7a	120	SRR15480132	27752	C	T	0,999869	2021-08-09	United States
ORF7b_40_I	ORF7b	40	SRR15480132	27874	C	T	0,701269	2021-08-09	United States
ORF8_118_NA	ORF8	118	SRR15480132	28247	A	-GATTTC	0,997412	2021-08-09	United States
N_63_G	N	63	SRR15480132	28461	A	G	0,999589	2021-08-09	United States
N_203_M	N	203	SRR15480132	28881	G	T	0,999686	2021-08-09	United States
N_208_S	N	208	SRR15480132	28895	G	T	0,998675	2021-08-09	United States
N_215_C	N	215	SRR15480132	28916	G	T	0,999007	2021-08-09	United States
N_365_S	N	365	SRR15480132	29366	C	T	0,17524	2021-08-09	United States
N_377_Y	N	377	SRR15480132	29402	G	T	0,999594	2021-08-09	United States
ORF1ab_1008_I	ORF1ab	1008	SRR15480135	3287	G	A	0,997314	2021-08-09	United States
ORF1ab_1306_S	ORF1ab	1306	SRR15480135	4181	G	T	0,99816	2021-08-09	United States
ORF1ab_2046_L	ORF1ab	2046	SRR15480135	6402	C	T	0,797785	2021-08-09	United States
ORF1ab_2065_S	ORF1ab	2065	SRR15480135	6459	A	G	0,997988	2021-08-09	United States
ORF1ab_2287_S	ORF1ab	2287	SRR15480135	7124	C	T	0,999322	2021-08-09	United States
ORF1ab_2355_S	ORF1ab	2355	SRR15480135	7328	G	T	0,113019	2021-08-09	United States
ORF1ab_2930_L	ORF1ab	2930	SRR15480135	9053	G	T	0,99684	2021-08-09	United States
ORF1ab_3255_I	ORF1ab	3255	SRR15480135	10029	C	T	0,14851	2021-08-09	United States
ORF1ab_3646_A	ORF1ab	3646	SRR15480135	11201	A	G	0,961428	2021-08-09	United States
ORF1ab_4179_K	ORF1ab	4179	SRR15480135	12801	G	A	0,99313	2021-08-09	United States
ORF1ab_314_L	ORF1ab	314	SRR15480135	14408	C	T	0,330226	2021-08-09	United States
ORF1ab_662_S	ORF1ab	662	SRR15480135	15451	G	A	0,706377	2021-08-09	United States
ORF1ab_1000_L	ORF1ab	1000	SRR15480135	16466	C	T	0,999541	2021-08-09	United States
ORF1ab_1918_V	ORF1ab	1918	SRR15480135	19220	C	T	0,999182	2021-08-09	United States
S_19_R	S	19	SRR15480135	21618	C	G	0,711166	2021-08-09	United States
S_142_D	S	142	SRR15480135	21987	G	A	0,999397	2021-08-09	United States
S_156_NA	S	156	SRR15480135	22028	G	-AGTTCA	0,996453	2021-08-09	United States
S_452_R	S	452	SRR15480135	22917	T	G	0,998957	2021-08-09	United States
S_478_K	S	478	SRR15480135	22995	C	A	0,563251	2021-08-09	United States
S_614_G	S	614	SRR15480135	23403	A	G	0,999788	2021-08-09	United States
S_681_R	S	681	SRR15480135	23604	C	G	0,99916	2021-08-09	United States
S_950_N	S	950	SRR15480135	24410	G	A	0,999724	2021-08-09	United States
ORF3a_26_L	ORF3a	26	SRR15480135	25469	C	T	0,999606	2021-08-09	United States
ORF3a_239_Q	ORF3a	239	SRR15480135	26107	G	C	0,439271	2021-08-09	United States
M_82_T	M	82	SRR15480135	26767	T	C	0,991435	2021-08-09	United States
ORF7a_82_A	ORF7a	82	SRR15480135	27638	T	C	0,998839	2021-08-09	United States
ORF7a_120_I	ORF7a	120	SRR15480135	27752	C	T	0,999787	2021-08-09	United States
ORF7b_40_I	ORF7b	40	SRR15480135	27874	C	T	0,801769	2021-08-09	United States
ORF8_118_NA	ORF8	118	SRR15480135	28247	A	-GATTTC	0,996645	2021-08-09	United States
N_63_G	N	63	SRR15480135	28461	A	G	0,999575	2021-08-09	United States
N_203_M	N	203	SRR15480135	28881	G	T	0,999424	2021-08-09	United States
N_215_C	N	215	SRR15480135	28916	G	T	0,998814	2021-08-09	United States
N_377_Y	N	377	SRR15480135	29402	G	T	0,999447	2021-08-09	United States
ORF1ab_309_L	ORF1ab	309	SRR15480136	1191	C	T	0,833857	2021-08-09	United States
ORF1ab_967_D	ORF1ab	967	SRR15480136	3165	C	A	0,982885	2021-08-09	United States
ORF1ab_1640_L	ORF1ab	1640	SRR15480136	5184	C	T	0,951724	2021-08-09	United States
ORF1ab_2355_S	ORF1ab	2355	SRR15480136	7328	G	T	0,0794297	2021-08-09	United States
ORF1ab_3209_V	ORF1ab	3209	SRR15480136	9891	C	T	0,998507	2021-08-09	United States
ORF1ab_3447_H	ORF1ab	3447	SRR15480136	10605	C	A	0,997228	2021-08-09	United States
ORF1ab_3718_A	ORF1ab	3718	SRR15480136	11418	T	C	0,998099	2021-08-09	United States
ORF1ab_314_L	ORF1ab	314	SRR15480136	14408	C	T	0,131871	2021-08-09	United States
ORF1ab_635_M	ORF1ab	635	SRR15480136	15371	C	T	0,994968	2021-08-09	United States
ORF1ab_662_S	ORF1ab	662	SRR15480136	15451	G	A	0,532593	2021-08-09	United States
ORF1ab_1000_L	ORF1ab	1000	SRR15480136	16466	C	T	0,999747	2021-08-09	United States
ORF1ab_1570_L	ORF1ab	1570	SRR15480136	18176	C	T	0,996398	2021-08-09	United States
S_19_R	S	19	SRR15480136	21618	C	G	0,496755	2021-08-09	United States
S_142_D	S	142	SRR15480136	21987	G	A	1	2021-08-09	United States
S_156_NA	S	156	SRR15480136	22028	G	-AGTTCA	0,996757	2021-08-09	United States
S_452_R	S	452	SRR15480136	22917	T	G	0,999544	2021-08-09	United States
S_478_K	S	478	SRR15480136	22995	C	A	0,913709	2021-08-09	United States
S_614_G	S	614	SRR15480136	23403	A	G	0,999527	2021-08-09	United States
S_681_R	S	681	SRR15480136	23604	C	G	0,999649	2021-08-09	United States
S_950_N	S	950	SRR15480136	24410	G	A	0,999714	2021-08-09	United States
ORF3a_26_L	ORF3a	26	SRR15480136	25469	C	T	0,999863	2021-08-09	United States
M_82_T	M	82	SRR15480136	26767	T	C	0,989996	2021-08-09	United States
ORF7a_82_A	ORF7a	82	SRR15480136	27638	T	C	0,999524	2021-08-09	United States
ORF7a_116_F	ORF7a	116	SRR15480136	27739	C	T	0,993569	2021-08-09	United States
ORF7a_120_I	ORF7a	120	SRR15480136	27752	C	T	0,999783	2021-08-09	United States
ORF8_118_NA	ORF8	118	SRR15480136	28247	A	-GATTTC	0,996848	2021-08-09	United States
N_63_G	N	63	SRR15480136	28461	A	G	0,999374	2021-08-09	United States
N_121_I	N	121	SRR15480136	28634	C	A	0,996611	2021-08-09	United States
N_203_M	N	203	SRR15480136	28881	G	T	0,999558	2021-08-09	United States
N_377_Y	N	377	SRR15480136	29402	G	T	0,999682	2021-08-09	United States
ORF1ab_278_S	ORF1ab	278	SRR15480138	1098	A	G	0,993724	2021-08-09	United States
ORF1ab_1640_L	ORF1ab	1640	SRR15480138	5184	C	T	0,95078	2021-08-09	United States
ORF1ab_2355_S	ORF1ab	2355	SRR15480138	7328	G	T	0,0832342	2021-08-09	United States
ORF1ab_3209_V	ORF1ab	3209	SRR15480138	9891	C	T	0,997837	2021-08-09	United States
ORF1ab_3718_A	ORF1ab	3718	SRR15480138	11418	T	C	0,997398	2021-08-09	United States
ORF1ab_3750_I	ORF1ab	3750	SRR15480138	11514	C	T	0,992155	2021-08-09	United States
ORF1ab_314_L	ORF1ab	314	SRR15480138	14408	C	T	0,446281	2021-08-09	United States
ORF1ab_662_S	ORF1ab	662	SRR15480138	15451	G	A	0,843529	2021-08-09	United States
ORF1ab_1000_L	ORF1ab	1000	SRR15480138	16466	C	T	0,999592	2021-08-09	United States
ORF1ab_1092_F	ORF1ab	1092	SRR15480138	16741	G	T	0,994476	2021-08-09	United States
S_19_R	S	19	SRR15480138	21618	C	G	0,881306	2021-08-09	United States
S_142_D	S	142	SRR15480138	21987	G	A	1	2021-08-09	United States
S_156_NA	S	156	SRR15480138	22028	G	-AGTTCA	0,996753	2021-08-09	United States
S_222_V	S	222	SRR15480138	22227	C	T	0,99505	2021-08-09	United States
S_452_R	S	452	SRR15480138	22917	T	G	0,998692	2021-08-09	United States
S_478_K	S	478	SRR15480138	22995	C	A	0,844282	2021-08-09	United States
S_614_G	S	614	SRR15480138	23403	A	G	0,999883	2021-08-09	United States
S_681_R	S	681	SRR15480138	23604	C	G	0,999554	2021-08-09	United States
S_950_N	S	950	SRR15480138	24410	G	A	0,999716	2021-08-09	United States
S_1074_S	S	1074	SRR15480138	24783	A	G	0,994091	2021-08-09	United States
S_1264_L	S	1264	SRR15480138	25352	G	T	0,991768	2021-08-09	United States
ORF3a_26_L	ORF3a	26	SRR15480138	25469	C	T	0,999639	2021-08-09	United States
M_82_T	M	82	SRR15480138	26767	T	C	0,990163	2021-08-09	United States
ORF6_48_N	ORF6	48	SRR15480138	27345	A	T	0,986601	2021-08-09	United States
ORF7a_82_A	ORF7a	82	SRR15480138	27638	T	C	1	2021-08-09	United States
ORF7a_120_I	ORF7a	120	SRR15480138	27752	C	T	0,998962	2021-08-09	United States
ORF8_118_NA	ORF8	118	SRR15480138	28247	A	-GATTTC	0,996608	2021-08-09	United States
N_63_G	N	63	SRR15480138	28461	A	G	0,999453	2021-08-09	United States
N_203_M	N	203	SRR15480138	28881	G	T	0,999574	2021-08-09	United States
N_377_Y	N	377	SRR15480138	29402	G	T	0,999678	2021-08-09	United States
ORF1ab_1306_S	ORF1ab	1306	SRR15480139	4181	G	T	0,99883	2021-08-09	United States
ORF1ab_2046_L	ORF1ab	2046	SRR15480139	6402	C	T	0,238929	2021-08-09	United States
ORF1ab_2287_S	ORF1ab	2287	SRR15480139	7124	C	T	0,999514	2021-08-09	United States
ORF1ab_2355_S	ORF1ab	2355	SRR15480139	7328	G	T	0,0895522	2021-08-09	United States
ORF1ab_2930_L	ORF1ab	2930	SRR15480139	9053	G	T	0,999261	2021-08-09	United States
ORF1ab_3255_I	ORF1ab	3255	SRR15480139	10029	C	T	0,254234	2021-08-09	United States
ORF1ab_3476_V	ORF1ab	3476	SRR15480139	10691	A	G	0,998536	2021-08-09	United States
ORF1ab_3646_A	ORF1ab	3646	SRR15480139	11201	A	G	0,96966	2021-08-09	United States
ORF1ab_3936_N	ORF1ab	3936	SRR15480139	12071	G	A	0,75839	2021-08-09	United States
ORF1ab_314_L	ORF1ab	314	SRR15480139	14408	C	T	0,419539	2021-08-09	United States
ORF1ab_662_S	ORF1ab	662	SRR15480139	15451	G	A	0,808622	2021-08-09	United States
ORF1ab_1000_L	ORF1ab	1000	SRR15480139	16466	C	T	0,99969	2021-08-09	United States
ORF1ab_1176_H	ORF1ab	1176	SRR15480139	16993	T	C	0,996355	2021-08-09	United States
ORF1ab_1898_F	ORF1ab	1898	SRR15480139	19160	C	T	0,994294	2021-08-09	United States
ORF1ab_1918_V	ORF1ab	1918	SRR15480139	19220	C	T	0,99913	2021-08-09	United States
ORF1ab_2501_I	ORF1ab	2501	SRR15480139	20968	G	A	0,997281	2021-08-09	United States
S_19_R	S	19	SRR15480139	21618	C	G	0,775392	2021-08-09	United States
S_142_D	S	142	SRR15480139	21987	G	A	0,998586	2021-08-09	United States
S_156_NA	S	156	SRR15480139	22028	G	-AGTTCA	0,998573	2021-08-09	United States
S_452_R	S	452	SRR15480139	22917	T	G	0,998702	2021-08-09	United States
S_478_K	S	478	SRR15480139	22995	C	A	0,941804	2021-08-09	United States
S_614_G	S	614	SRR15480139	23403	A	G	1	2021-08-09	United States
S_681_R	S	681	SRR15480139	23604	C	G	1	2021-08-09	United States
S_950_N	S	950	SRR15480139	24410	G	A	0,99974	2021-08-09	United States
S_1020_S	S	1020	SRR15480139	24620	G	T	0,997808	2021-08-09	United States
S_1042_L	S	1042	SRR15480139	24686	T	C	0,994811	2021-08-09	United States
ORF3a_26_L	ORF3a	26	SRR15480139	25469	C	T	0,999513	2021-08-09	United States
M_82_T	M	82	SRR15480139	26767	T	C	0,993357	2021-08-09	United States
ORF7a_82_A	ORF7a	82	SRR15480139	27638	T	C	1	2021-08-09	United States
ORF7a_120_I	ORF7a	120	SRR15480139	27752	C	T	1	2021-08-09	United States
ORF7b_40_I	ORF7b	40	SRR15480139	27874	C	T	0,688207	2021-08-09	United States
ORF8_118_NA	ORF8	118	SRR15480139	28247	A	-GATTTC	0,99755	2021-08-09	United States
N_63_G	N	63	SRR15480139	28461	A	G	0,999602	2021-08-09	United States
N_203_M	N	203	SRR15480139	28881	G	T	0,999414	2021-08-09	United States
N_215_C	N	215	SRR15480139	28916	G	T	0,998138	2021-08-09	United States
N_377_Y	N	377	SRR15480139	29402	G	T	0,999876	2021-08-09	United States
ORF1ab_1306_S	ORF1ab	1306	SRR15480140	4181	G	T	0,998933	2021-08-09	United States
ORF1ab_2046_L	ORF1ab	2046	SRR15480140	6402	C	T	0,646004	2021-08-09	United States
ORF1ab_2287_S	ORF1ab	2287	SRR15480140	7124	C	T	0,999279	2021-08-09	United States
ORF1ab_2355_S	ORF1ab	2355	SRR15480140	7328	G	T	0,0791919	2021-08-09	United States
ORF1ab_2930_L	ORF1ab	2930	SRR15480140	9053	G	T	0,997952	2021-08-09	United States
ORF1ab_3255_I	ORF1ab	3255	SRR15480140	10029	C	T	0,264261	2021-08-09	United States
ORF1ab_3646_A	ORF1ab	3646	SRR15480140	11201	A	G	0,950908	2021-08-09	United States
ORF1ab_3952_L	ORF1ab	3952	SRR15480140	12120	C	T	0,141771	2021-08-09	United States
ORF1ab_82_E	ORF1ab	82	SRR15480140	13711	A	G	0,998469	2021-08-09	United States
ORF1ab_314_L	ORF1ab	314	SRR15480140	14408	C	T	0,386865	2021-08-09	United States
ORF1ab_662_S	ORF1ab	662	SRR15480140	15451	G	A	0,82212	2021-08-09	United States
ORF1ab_1000_L	ORF1ab	1000	SRR15480140	16466	C	T	0,999721	2021-08-09	United States
ORF1ab_1257_V	ORF1ab	1257	SRR15480140	17236	A	G	0,998878	2021-08-09	United States
ORF1ab_1918_V	ORF1ab	1918	SRR15480140	19220	C	T	0,999261	2021-08-09	United States
S_19_R	S	19	SRR15480140	21618	C	G	0,785105	2021-08-09	United States
S_142_D	S	142	SRR15480140	21987	G	A	0,999529	2021-08-09	United States
S_156_NA	S	156	SRR15480140	22028	G	-AGTTCA	0,997384	2021-08-09	United States
S_452_R	S	452	SRR15480140	22917	T	G	0,999645	2021-08-09	United States
S_478_K	S	478	SRR15480140	22995	C	A	0,722315	2021-08-09	United States
S_614_G	S	614	SRR15480140	23403	A	G	0,999404	2021-08-09	United States
S_681_R	S	681	SRR15480140	23604	C	G	0,999864	2021-08-09	United States
S_950_N	S	950	SRR15480140	24410	G	A	0,999706	2021-08-09	United States
S_1176_F	S	1176	SRR15480140	25088	G	T	0,183346	2021-08-09	United States
ORF3a_26_L	ORF3a	26	SRR15480140	25469	C	T	0,999849	2021-08-09	United States
M_82_T	M	82	SRR15480140	26767	T	C	0,991968	2021-08-09	United States
ORF7a_82_A	ORF7a	82	SRR15480140	27638	T	C	0,999853	2021-08-09	United States
ORF7a_120_I	ORF7a	120	SRR15480140	27752	C	T	1	2021-08-09	United States
ORF7b_40_I	ORF7b	40	SRR15480140	27874	C	T	0,659709	2021-08-09	United States
ORF8_118_NA	ORF8	118	SRR15480140	28247	A	-GATTTC	0,996716	2021-08-09	United States
N_63_G	N	63	SRR15480140	28461	A	G	0,999468	2021-08-09	United States
N_203_M	N	203	SRR15480140	28881	G	T	0,999417	2021-08-09	United States
N_215_C	N	215	SRR15480140	28916	G	T	0,999056	2021-08-09	United States
N_373_N	N	373	SRR15480140	29392	G	T	0,997845	2021-08-09	United States
N_377_Y	N	377	SRR15480140	29402	G	T	0,999527	2021-08-09	United States
ORF1ab_1306_S	ORF1ab	1306	SRR15480141	4181	G	T	0,999097	2021-08-06	United States
ORF1ab_2046_L	ORF1ab	2046	SRR15480141	6402	C	T	0,626826	2021-08-06	United States
ORF1ab_2287_S	ORF1ab	2287	SRR15480141	7124	C	T	0,999237	2021-08-06	United States
ORF1ab_2355_S	ORF1ab	2355	SRR15480141	7328	G	T	0,0778043	2021-08-06	United States
ORF1ab_2554_V	ORF1ab	2554	SRR15480141	7926	C	T	0,998083	2021-08-06	United States
ORF1ab_2930_L	ORF1ab	2930	SRR15480141	9053	G	T	0,997951	2021-08-06	United States
ORF1ab_3255_I	ORF1ab	3255	SRR15480141	10029	C	T	0,172086	2021-08-06	United States
ORF1ab_3646_A	ORF1ab	3646	SRR15480141	11201	A	G	0,969317	2021-08-06	United States
ORF1ab_183_V	ORF1ab	183	SRR15480141	14014	T	G	0,998613	2021-08-06	United States
ORF1ab_314_L	ORF1ab	314	SRR15480141	14408	C	T	0,380068	2021-08-06	United States
ORF1ab_662_S	ORF1ab	662	SRR15480141	15451	G	A	0,749761	2021-08-06	United States
ORF1ab_1000_L	ORF1ab	1000	SRR15480141	16466	C	T	0,999695	2021-08-06	United States
ORF1ab_1918_V	ORF1ab	1918	SRR15480141	19220	C	T	0,999085	2021-08-06	United States
S_19_R	S	19	SRR15480141	21618	C	G	0,84343	2021-08-06	United States
S_142_D	S	142	SRR15480141	21987	G	A	0,999799	2021-08-06	United States
S_156_NA	S	156	SRR15480141	22028	G	-AGTTCA	0,997622	2021-08-06	United States
S_452_R	S	452	SRR15480141	22917	T	G	0,999451	2021-08-06	United States
S_478_K	S	478	SRR15480141	22995	C	A	0,587942	2021-08-06	United States
S_614_G	S	614	SRR15480141	23403	A	G	0,999884	2021-08-06	United States
S_681_R	S	681	SRR15480141	23604	C	G	0,999709	2021-08-06	United States
S_950_N	S	950	SRR15480141	24410	G	A	0,999769	2021-08-06	United States
ORF3a_26_L	ORF3a	26	SRR15480141	25469	C	T	0,999771	2021-08-06	United States
M_82_T	M	82	SRR15480141	26767	T	C	0,991903	2021-08-06	United States
ORF7a_82_A	ORF7a	82	SRR15480141	27638	T	C	0,999557	2021-08-06	United States
ORF7a_120_I	ORF7a	120	SRR15480141	27752	C	T	0,999715	2021-08-06	United States
ORF7b_40_I	ORF7b	40	SRR15480141	27874	C	T	0,839514	2021-08-06	United States
ORF8_118_NA	ORF8	118	SRR15480141	28247	A	-GATTTC	0,997024	2021-08-06	United States
N_63_G	N	63	SRR15480141	28461	A	G	0,99975	2021-08-06	United States
N_203_M	N	203	SRR15480141	28881	G	T	0,999734	2021-08-06	United States
N_215_C	N	215	SRR15480141	28916	G	T	0,997906	2021-08-06	United States
N_377_Y	N	377	SRR15480141	29402	G	T	0,999744	2021-08-06	United States
ORF1ab_140_NA	ORF1ab	140	SRR15480143	685	A	-AAGTCATTT	0,992451	2021-08-09	United States
ORF1ab_216_Y	ORF1ab	216	SRR15480143	912	C	A	0,454354	2021-08-09	United States
ORF1ab_1306_S	ORF1ab	1306	SRR15480143	4181	G	T	0,999362	2021-08-09	United States
ORF1ab_2046_L	ORF1ab	2046	SRR15480143	6402	C	T	0,684878	2021-08-09	United States
ORF1ab_2287_S	ORF1ab	2287	SRR15480143	7124	C	T	1	2021-08-09	United States
ORF1ab_2355_S	ORF1ab	2355	SRR15480143	7328	G	T	0,0687898	2021-08-09	United States
ORF1ab_2930_L	ORF1ab	2930	SRR15480143	9053	G	T	1	2021-08-09	United States
ORF1ab_3255_I	ORF1ab	3255	SRR15480143	10029	C	T	0,237071	2021-08-09	United States
ORF1ab_3646_A	ORF1ab	3646	SRR15480143	11201	A	G	0,938504	2021-08-09	United States
ORF1ab_314_L	ORF1ab	314	SRR15480143	14408	C	T	0,396614	2021-08-09	United States
ORF1ab_370_S	ORF1ab	370	SRR15480143	14575	G	T	0,996047	2021-08-09	United States
ORF1ab_662_S	ORF1ab	662	SRR15480143	15451	G	A	0,831718	2021-08-09	United States
ORF1ab_1000_L	ORF1ab	1000	SRR15480143	16466	C	T	0,999649	2021-08-09	United States
ORF1ab_1918_V	ORF1ab	1918	SRR15480143	19220	C	T	0,999438	2021-08-09	United States
ORF1ab_2102_A	ORF1ab	2102	SRR15480143	19772	T	C	0,99673	2021-08-09	United States
S_5_F	S	5	SRR15480143	21575	C	T	0,0603809	2021-08-09	United States
S_19_R	S	19	SRR15480143	21618	C	G	0,837919	2021-08-09	United States
S_95_I	S	95	SRR15480143	21846	C	T	1	2021-08-09	United States
S_142_D	S	142	SRR15480143	21987	G	A	1	2021-08-09	United States
S_156_NA	S	156	SRR15480143	22028	G	-AGTTCA	0,993411	2021-08-09	United States
S_452_R	S	452	SRR15480143	22917	T	G	0,999438	2021-08-09	United States
S_478_K	S	478	SRR15480143	22995	C	A	0,746555	2021-08-09	United States
S_614_G	S	614	SRR15480143	23403	A	G	1	2021-08-09	United States
S_681_R	S	681	SRR15480143	23604	C	G	0,999797	2021-08-09	United States
S_950_N	S	950	SRR15480143	24410	G	A	0,999739	2021-08-09	United States
ORF3a_26_L	ORF3a	26	SRR15480143	25469	C	T	1	2021-08-09	United States
M_82_T	M	82	SRR15480143	26767	T	C	0,990657	2021-08-09	United States
ORF7a_82_A	ORF7a	82	SRR15480143	27638	T	C	1	2021-08-09	United States
ORF7a_120_I	ORF7a	120	SRR15480143	27752	C	T	0,99938	2021-08-09	United States
ORF7b_40_I	ORF7b	40	SRR15480143	27874	C	T	0,698889	2021-08-09	United States
ORF8_118_NA	ORF8	118	SRR15480143	28247	A	-GATTTC	0,997477	2021-08-09	United States
N_63_G	N	63	SRR15480143	28461	A	G	0,999607	2021-08-09	United States
N_203_M	N	203	SRR15480143	28881	G	T	0,999486	2021-08-09	United States
N_215_C	N	215	SRR15480143	28916	G	T	0,999622	2021-08-09	United States
N_377_Y	N	377	SRR15480143	29402	G	T	0,999476	2021-08-09	United States
ORF1ab_309_L	ORF1ab	309	SRR15480148	1191	C	T	0,782161	2021-08-09	United States
ORF1ab_1640_L	ORF1ab	1640	SRR15480148	5184	C	T	0,825949	2021-08-09	United States
ORF1ab_2101_Y	ORF1ab	2101	SRR15480148	6566	G	T	0,998439	2021-08-09	United States
ORF1ab_2355_S	ORF1ab	2355	SRR15480148	7328	G	T	0,0781759	2021-08-09	United States
ORF1ab_3209_V	ORF1ab	3209	SRR15480148	9891	C	T	0,998827	2021-08-09	United States
ORF1ab_3718_A	ORF1ab	3718	SRR15480148	11418	T	C	0,998676	2021-08-09	United States
ORF1ab_314_L	ORF1ab	314	SRR15480148	14408	C	T	0,770947	2021-08-09	United States
ORF1ab_662_S	ORF1ab	662	SRR15480148	15451	G	A	0,831045	2021-08-09	United States
ORF1ab_1000_L	ORF1ab	1000	SRR15480148	16466	C	T	0,999776	2021-08-09	United States
ORF1ab_1427_S	ORF1ab	1427	SRR15480148	17746	C	T	0,0857714	2021-08-09	United States
ORF1ab_1570_L	ORF1ab	1570	SRR15480148	18176	C	T	0,996049	2021-08-09	United States
ORF1ab_1898_F	ORF1ab	1898	SRR15480148	19160	C	T	0,996721	2021-08-09	United States
S_19_R	S	19	SRR15480148	21618	C	G	0,853162	2021-08-09	United States
S_142_D	S	142	SRR15480148	21987	G	A	0,999858	2021-08-09	United States
S_156_NA	S	156	SRR15480148	22028	G	-AGTTCA	0,998133	2021-08-09	United States
S_452_R	S	452	SRR15480148	22917	T	G	0,999775	2021-08-09	United States
S_478_K	S	478	SRR15480148	22995	C	A	0,42574	2021-08-09	United States
S_614_G	S	614	SRR15480148	23403	A	G	0,999863	2021-08-09	United States
S_681_R	S	681	SRR15480148	23604	C	G	0,999688	2021-08-09	United States
S_950_N	S	950	SRR15480148	24410	G	A	0,999671	2021-08-09	United States
ORF3a_26_L	ORF3a	26	SRR15480148	25469	C	T	0,999819	2021-08-09	United States
M_82_T	M	82	SRR15480148	26767	T	C	0,990443	2021-08-09	United States
ORF7a_82_A	ORF7a	82	SRR15480148	27638	T	C	0,998813	2021-08-09	United States
ORF7a_116_F	ORF7a	116	SRR15480148	27739	C	T	0,997655	2021-08-09	United States
ORF7a_120_I	ORF7a	120	SRR15480148	27752	C	T	0,999855	2021-08-09	United States
ORF8_67_F	ORF8	67	SRR15480148	28093	C	T	0,998479	2021-08-09	United States
ORF8_118_NA	ORF8	118	SRR15480148	28247	A	-GATTTC	0,997239	2021-08-09	United States
N_63_G	N	63	SRR15480148	28461	A	G	0,999698	2021-08-09	United States
N_203_M	N	203	SRR15480148	28881	G	T	0,99971	2021-08-09	United States
N_377_Y	N	377	SRR15480148	29402	G	T	0,999246	2021-08-09	United States
ORF1ab_1306_S	ORF1ab	1306	SRR15480149	4181	G	T	1	2021-08-09	United States
ORF1ab_2046_L	ORF1ab	2046	SRR15480149	6402	C	T	0,454361	2021-08-09	United States
ORF1ab_2287_S	ORF1ab	2287	SRR15480149	7124	C	T	0,998155	2021-08-09	United States
ORF1ab_2855_V	ORF1ab	2855	SRR15480149	8829	C	T	0,994484	2021-08-09	United States
ORF1ab_2930_L	ORF1ab	2930	SRR15480149	9053	G	T	0,993377	2021-08-09	United States
ORF1ab_3255_I	ORF1ab	3255	SRR15480149	10029	C	T	0,234043	2021-08-09	United States
ORF1ab_3603_NA	ORF1ab	3603	SRR15480149	11074	C	+T	0,0879397	2021-08-09	United States
ORF1ab_3606_NA	ORF1ab	3606	SRR15480149	11082	T	-G	0,128931	2021-08-09	United States
ORF1ab_3606_F	ORF1ab	3606	SRR15480149	11083	G	T	0,991453	2021-08-09	United States
ORF1ab_3646_A	ORF1ab	3646	SRR15480149	11201	A	G	0,952825	2021-08-09	United States
ORF1ab_314_L	ORF1ab	314	SRR15480149	14408	C	T	0,359264	2021-08-09	United States
ORF1ab_662_S	ORF1ab	662	SRR15480149	15451	G	A	0,783699	2021-08-09	United States
ORF1ab_1000_L	ORF1ab	1000	SRR15480149	16466	C	T	0,999471	2021-08-09	United States
ORF1ab_1847_S	ORF1ab	1847	SRR15480149	19006	G	T	0,997704	2021-08-09	United States
ORF1ab_1918_V	ORF1ab	1918	SRR15480149	19220	C	T	0,998965	2021-08-09	United States
S_19_R	S	19	SRR15480149	21618	C	G	0,770874	2021-08-09	United States
S_452_R	S	452	SRR15480149	22917	T	G	1	2021-08-09	United States
S_478_K	S	478	SRR15480149	22995	C	A	0,886792	2021-08-09	United States
S_614_G	S	614	SRR15480149	23403	A	G	1	2021-08-09	United States
S_681_R	S	681	SRR15480149	23604	C	G	1	2021-08-09	United States
S_950_N	S	950	SRR15480149	24410	G	A	1	2021-08-09	United States
ORF3a_26_L	ORF3a	26	SRR15480149	25469	C	T	1	2021-08-09	United States
ORF3a_78_Q	ORF3a	78	SRR15480149	25626	C	A	0,983146	2021-08-09	United States
M_82_T	M	82	SRR15480149	26767	T	C	0,991031	2021-08-09	United States
ORF7a_82_A	ORF7a	82	SRR15480149	27638	T	C	0,990196	2021-08-09	United States
ORF7a_120_I	ORF7a	120	SRR15480149	27752	C	T	1	2021-08-09	United States
ORF7b_40_I	ORF7b	40	SRR15480149	27874	C	T	0,594059	2021-08-09	United States
ORF8_118_NA	ORF8	118	SRR15480149	28247	A	-GATTTC	0,99675	2021-08-09	United States
N_63_G	N	63	SRR15480149	28461	A	G	1	2021-08-09	United States
N_203_M	N	203	SRR15480149	28881	G	T	1	2021-08-09	United States
N_215_C	N	215	SRR15480149	28916	G	T	0,997908	2021-08-09	United States
N_377_Y	N	377	SRR15480149	29402	G	T	1	2021-08-09	United States
ORF1ab_1306_S	ORF1ab	1306	SRR15480151	4181	G	T	0,999704	2021-08-09	United States
ORF1ab_2046_L	ORF1ab	2046	SRR15480151	6402	C	T	0,445939	2021-08-09	United States
ORF1ab_2287_S	ORF1ab	2287	SRR15480151	7124	C	T	0,999415	2021-08-09	United States
ORF1ab_2355_S	ORF1ab	2355	SRR15480151	7328	G	T	0,0556783	2021-08-09	United States
ORF1ab_2930_L	ORF1ab	2930	SRR15480151	9053	G	T	0,998684	2021-08-09	United States
ORF1ab_3255_I	ORF1ab	3255	SRR15480151	10029	C	T	0,291569	2021-08-09	United States
ORF1ab_3288_I	ORF1ab	3288	SRR15480151	10128	C	T	0,99678	2021-08-09	United States
ORF1ab_3646_A	ORF1ab	3646	SRR15480151	11201	A	G	0,938331	2021-08-09	United States
ORF1ab_314_L	ORF1ab	314	SRR15480151	14408	C	T	0,319567	2021-08-09	United States
ORF1ab_662_S	ORF1ab	662	SRR15480151	15451	G	A	0,79986	2021-08-09	United States
ORF1ab_1000_L	ORF1ab	1000	SRR15480151	16466	C	T	0,999726	2021-08-09	United States
ORF1ab_1257_V	ORF1ab	1257	SRR15480151	17236	A	G	0,998029	2021-08-09	United States
ORF1ab_1274_I	ORF1ab	1274	SRR15480151	17288	C	T	0,997062	2021-08-09	United States
ORF1ab_1918_V	ORF1ab	1918	SRR15480151	19220	C	T	0,9992	2021-08-09	United States
S_19_R	S	19	SRR15480151	21618	C	G	0,766366	2021-08-09	United States
S_142_D	S	142	SRR15480151	21987	G	A	0,999663	2021-08-09	United States
S_156_NA	S	156	SRR15480151	22028	G	-AGTTCA	0,997607	2021-08-09	United States
S_452_R	S	452	SRR15480151	22917	T	G	0,999518	2021-08-09	United States
S_478_K	S	478	SRR15480151	22995	C	A	0,811189	2021-08-09	United States
S_614_G	S	614	SRR15480151	23403	A	G	0,999878	2021-08-09	United States
S_681_R	S	681	SRR15480151	23604	C	G	0,999708	2021-08-09	United States
S_950_N	S	950	SRR15480151	24410	G	A	0,999837	2021-08-09	United States
ORF3a_26_L	ORF3a	26	SRR15480151	25469	C	T	0,999887	2021-08-09	United States
M_82_T	M	82	SRR15480151	26767	T	C	0,992278	2021-08-09	United States
ORF7a_82_A	ORF7a	82	SRR15480151	27638	T	C	0,999186	2021-08-09	United States
ORF7a_120_I	ORF7a	120	SRR15480151	27752	C	T	0,999792	2021-08-09	United States
ORF7b_40_I	ORF7b	40	SRR15480151	27874	C	T	0,608057	2021-08-09	United States
ORF8_25_Y	ORF8	25	SRR15480151	27967	G	A	0,99278	2021-08-09	United States
ORF8_118_NA	ORF8	118	SRR15480151	28247	A	-GATTTC	0,997085	2021-08-09	United States
N_63_G	N	63	SRR15480151	28461	A	G	0,999728	2021-08-09	United States
N_203_M	N	203	SRR15480151	28881	G	T	0,999497	2021-08-09	United States
N_215_C	N	215	SRR15480151	28916	G	T	0,999274	2021-08-09	United States
N_377_Y	N	377	SRR15480151	29402	G	T	0,999615	2021-08-09	United States
ORF1ab_1306_S	ORF1ab	1306	SRR15480152	4181	G	T	0,996485	2021-08-09	United States
ORF1ab_2046_L	ORF1ab	2046	SRR15480152	6402	C	T	0,234375	2021-08-09	United States
ORF1ab_2052_M	ORF1ab	2052	SRR15480152	6419	G	A	0,0817052	2021-08-09	United States
ORF1ab_2287_S	ORF1ab	2287	SRR15480152	7124	C	T	0,991513	2021-08-09	United States
ORF1ab_2930_L	ORF1ab	2930	SRR15480152	9053	G	T	0,97619	2021-08-09	United States
ORF1ab_3255_I	ORF1ab	3255	SRR15480152	10029	C	T	0,282197	2021-08-09	United States
ORF1ab_3646_A	ORF1ab	3646	SRR15480152	11201	A	G	0,946667	2021-08-09	United States
ORF1ab_314_L	ORF1ab	314	SRR15480152	14408	C	T	0,427509	2021-08-09	United States
ORF1ab_662_S	ORF1ab	662	SRR15480152	15451	G	A	0,783613	2021-08-09	United States
ORF1ab_1000_L	ORF1ab	1000	SRR15480152	16466	C	T	0,999517	2021-08-09	United States
ORF1ab_1257_V	ORF1ab	1257	SRR15480152	17236	A	G	0,978538	2021-08-09	United States
ORF1ab_1918_V	ORF1ab	1918	SRR15480152	19220	C	T	0,991561	2021-08-09	United States
S_19_R	S	19	SRR15480152	21618	C	G	0,850434	2021-08-09	United States
S_452_R	S	452	SRR15480152	22917	T	G	1	2021-08-09	United States
S_478_K	S	478	SRR15480152	22995	C	A	0,939189	2021-08-09	United States
S_614_G	S	614	SRR15480152	23403	A	G	1	2021-08-09	United States
S_681_R	S	681	SRR15480152	23604	C	G	1	2021-08-09	United States
S_950_N	S	950	SRR15480152	24410	G	A	0,999253	2021-08-09	United States
ORF3a_26_L	ORF3a	26	SRR15480152	25469	C	T	0,999481	2021-08-09	United States
M_82_T	M	82	SRR15480152	26767	T	C	0,993789	2021-08-09	United States
ORF7a_82_A	ORF7a	82	SRR15480152	27638	T	C	1	2021-08-09	United States
ORF7b_40_I	ORF7b	40	SRR15480152	27874	C	T	0,549708	2021-08-09	United States
ORF8_118_NA	ORF8	118	SRR15480152	28247	A	-GATTTC	0,996147	2021-08-09	United States
N_63_G	N	63	SRR15480152	28461	A	G	1	2021-08-09	United States
N_203_M	N	203	SRR15480152	28881	G	T	0,99903	2021-08-09	United States
N_215_C	N	215	SRR15480152	28916	G	T	0,993282	2021-08-09	United States
N_377_Y	N	377	SRR15480152	29402	G	T	1	2021-08-09	United States
ORF1ab_1224_H	ORF1ab	1224	SRR15480154	3937	G	T	0,686893	2021-08-09	United States
ORF1ab_1306_S	ORF1ab	1306	SRR15480154	4181	G	T	1	2021-08-09	United States
ORF1ab_1876_A	ORF1ab	1876	SRR15480154	5891	A	G	0,056872	2021-08-09	United States
ORF1ab_2046_L	ORF1ab	2046	SRR15480154	6402	C	T	0,785174	2021-08-09	United States
ORF1ab_2125_Y	ORF1ab	2125	SRR15480154	6638	C	T	0,993023	2021-08-09	United States
ORF1ab_2287_S	ORF1ab	2287	SRR15480154	7124	C	T	1	2021-08-09	United States
ORF1ab_2554_V	ORF1ab	2554	SRR15480154	7926	C	T	1	2021-08-09	United States
ORF1ab_2930_L	ORF1ab	2930	SRR15480154	9053	G	T	0,992701	2021-08-09	United States
ORF1ab_3255_I	ORF1ab	3255	SRR15480154	10029	C	T	0,202259	2021-08-09	United States
ORF1ab_3646_A	ORF1ab	3646	SRR15480154	11201	A	G	0,914151	2021-08-09	United States
ORF1ab_183_V	ORF1ab	183	SRR15480154	14014	T	G	0,986486	2021-08-09	United States
ORF1ab_314_L	ORF1ab	314	SRR15480154	14408	C	T	0,479777	2021-08-09	United States
ORF1ab_414_V	ORF1ab	414	SRR15480154	14708	C	T	0,0931334	2021-08-09	United States
ORF1ab_662_S	ORF1ab	662	SRR15480154	15451	G	A	0,816224	2021-08-09	United States
ORF1ab_1000_L	ORF1ab	1000	SRR15480154	16466	C	T	1	2021-08-09	United States
ORF1ab_1087_Y	ORF1ab	1087	SRR15480154	16726	C	T	0,994292	2021-08-09	United States
ORF1ab_1918_V	ORF1ab	1918	SRR15480154	19220	C	T	0,996173	2021-08-09	United States
S_19_R	S	19	SRR15480154	21618	C	G	0,780541	2021-08-09	United States
S_142_D	S	142	SRR15480154	21987	G	A	1	2021-08-09	United States
S_156_NA	S	156	SRR15480154	22028	G	-AGTTCA	0,991071	2021-08-09	United States
S_478_K	S	478	SRR15480154	22995	C	A	0,559524	2021-08-09	United States
S_614_G	S	614	SRR15480154	23403	A	G	1	2021-08-09	United States
S_681_R	S	681	SRR15480154	23604	C	G	0,997024	2021-08-09	United States
S_950_N	S	950	SRR15480154	24410	G	A	0,998711	2021-08-09	United States
ORF3a_26_L	ORF3a	26	SRR15480154	25469	C	T	1	2021-08-09	United States
M_82_T	M	82	SRR15480154	26767	T	C	0,990964	2021-08-09	United States
ORF7a_82_A	ORF7a	82	SRR15480154	27638	T	C	1	2021-08-09	United States
ORF7a_120_I	ORF7a	120	SRR15480154	27752	C	T	1	2021-08-09	United States
ORF7b_40_I	ORF7b	40	SRR15480154	27874	C	T	0,712468	2021-08-09	United States
ORF8_60_F	ORF8	60	SRR15480154	28073	G	T	0,472	2021-08-09	United States
ORF8_118_NA	ORF8	118	SRR15480154	28247	A	-GATTTC	1	2021-08-09	United States
N_63_G	N	63	SRR15480154	28461	A	G	1	2021-08-09	United States
N_203_M	N	203	SRR15480154	28881	G	T	1	2021-08-09	United States
N_215_C	N	215	SRR15480154	28916	G	T	1	2021-08-09	United States
N_377_Y	N	377	SRR15480154	29402	G	T	1	2021-08-09	United States
N_402_N	N	402	SRR15480154	29477	G	A	0,983655	2021-08-09	United States
ORF1ab_172_G	ORF1ab	172	SRR15480160	780	A	G	0,990641	2021-08-09	United States
ORF1ab_350_I	ORF1ab	350	SRR15480160	1314	C	T	0,0770784	2021-08-09	United States
ORF1ab_1314_T	ORF1ab	1314	SRR15480160	4205	G	A	0,0892308	2021-08-09	United States
ORF1ab_1640_L	ORF1ab	1640	SRR15480160	5184	C	T	0,934363	2021-08-09	United States
ORF1ab_2007_I	ORF1ab	2007	SRR15480160	6285	C	T	0,998592	2021-08-09	United States
ORF1ab_2355_S	ORF1ab	2355	SRR15480160	7328	G	T	0,110266	2021-08-09	United States
ORF1ab_3209_V	ORF1ab	3209	SRR15480160	9891	C	T	0,99771	2021-08-09	United States
ORF1ab_3718_A	ORF1ab	3718	SRR15480160	11418	T	C	0,992987	2021-08-09	United States
ORF1ab_3737_T	ORF1ab	3737	SRR15480160	11475	T	C	0,993209	2021-08-09	United States
ORF1ab_3750_I	ORF1ab	3750	SRR15480160	11514	C	T	0,981725	2021-08-09	United States
ORF1ab_314_L	ORF1ab	314	SRR15480160	14408	C	T	0,466094	2021-08-09	United States
ORF1ab_662_S	ORF1ab	662	SRR15480160	15451	G	A	0,836566	2021-08-09	United States
ORF1ab_1000_L	ORF1ab	1000	SRR15480160	16466	C	T	1	2021-08-09	United States
S_5_F	S	5	SRR15480160	21575	C	T	0,0783848	2021-08-09	United States
S_19_R	S	19	SRR15480160	21618	C	G	0,744315	2021-08-09	United States
S_142_D	S	142	SRR15480160	21987	G	A	1	2021-08-09	United States
S_156_NA	S	156	SRR15480160	22028	G	-AGTTCA	0,993617	2021-08-09	United States
S_222_V	S	222	SRR15480160	22227	C	T	0,99359	2021-08-09	United States
S_292_S	S	292	SRR15480160	22436	G	T	0,995918	2021-08-09	United States
S_452_R	S	452	SRR15480160	22917	T	G	1	2021-08-09	United States
S_478_K	S	478	SRR15480160	22995	C	A	0,664622	2021-08-09	United States
S_614_G	S	614	SRR15480160	23403	A	G	1	2021-08-09	United States
S_681_R	S	681	SRR15480160	23604	C	G	1	2021-08-09	United States
S_950_N	S	950	SRR15480160	24410	G	A	1	2021-08-09	United States
S_1264_L	S	1264	SRR15480160	25352	G	T	0,986701	2021-08-09	United States
ORF3a_26_L	ORF3a	26	SRR15480160	25469	C	T	0,999517	2021-08-09	United States
M_82_T	M	82	SRR15480160	26767	T	C	0,989682	2021-08-09	United States
ORF6_48_N	ORF6	48	SRR15480160	27345	A	T	0,987478	2021-08-09	United States
ORF7a_82_A	ORF7a	82	SRR15480160	27638	T	C	1	2021-08-09	United States
ORF7a_120_I	ORF7a	120	SRR15480160	27752	C	T	1	2021-08-09	United States
ORF8_118_NA	ORF8	118	SRR15480160	28247	A	-GATTTC	0,993688	2021-08-09	United States
N_63_G	N	63	SRR15480160	28461	A	G	0,997888	2021-08-09	United States
N_203_M	N	203	SRR15480160	28881	G	T	1	2021-08-09	United States
N_377_Y	N	377	SRR15480160	29402	G	T	1	2021-08-09	United States
ORF1ab_1306_S	ORF1ab	1306	SRR15480162	4181	G	T	0,99921	2021-08-07	United States
ORF1ab_2046_L	ORF1ab	2046	SRR15480162	6402	C	T	0,712505	2021-08-07	United States
ORF1ab_2287_S	ORF1ab	2287	SRR15480162	7124	C	T	0,999339	2021-08-07	United States
ORF1ab_2355_S	ORF1ab	2355	SRR15480162	7328	G	T	0,161314	2021-08-07	United States
ORF1ab_2930_L	ORF1ab	2930	SRR15480162	9053	G	T	0,998876	2021-08-07	United States
ORF1ab_3255_I	ORF1ab	3255	SRR15480162	10029	C	T	0,131667	2021-08-07	United States
ORF1ab_3646_A	ORF1ab	3646	SRR15480162	11201	A	G	0,970701	2021-08-07	United States
ORF1ab_314_L	ORF1ab	314	SRR15480162	14408	C	T	0,496573	2021-08-07	United States
ORF1ab_662_S	ORF1ab	662	SRR15480162	15451	G	A	0,856464	2021-08-07	United States
ORF1ab_1000_L	ORF1ab	1000	SRR15480162	16466	C	T	0,999712	2021-08-07	United States
ORF1ab_1257_V	ORF1ab	1257	SRR15480162	17236	A	G	0,998202	2021-08-07	United States
ORF1ab_1918_V	ORF1ab	1918	SRR15480162	19220	C	T	0,999181	2021-08-07	United States
S_19_R	S	19	SRR15480162	21618	C	G	0,941702	2021-08-07	United States
S_142_D	S	142	SRR15480162	21987	G	A	0,999849	2021-08-07	United States
S_156_NA	S	156	SRR15480162	22028	G	-AGTTCA	0,996947	2021-08-07	United States
S_452_R	S	452	SRR15480162	22917	T	G	0,999593	2021-08-07	United States
S_478_K	S	478	SRR15480162	22995	C	A	0,513336	2021-08-07	United States
S_614_G	S	614	SRR15480162	23403	A	G	0,999681	2021-08-07	United States
S_681_R	S	681	SRR15480162	23604	C	G	0,999396	2021-08-07	United States
S_950_N	S	950	SRR15480162	24410	G	A	0,999767	2021-08-07	United States
ORF3a_26_L	ORF3a	26	SRR15480162	25469	C	T	0,99971	2021-08-07	United States
ORF3a_104_S	ORF3a	104	SRR15480162	25702	C	T	0,999078	2021-08-07	United States
M_82_T	M	82	SRR15480162	26767	T	C	0,991234	2021-08-07	United States
ORF7a_82_A	ORF7a	82	SRR15480162	27638	T	C	0,999388	2021-08-07	United States
ORF7a_120_I	ORF7a	120	SRR15480162	27752	C	T	0,999624	2021-08-07	United States
ORF7b_40_I	ORF7b	40	SRR15480162	27874	C	T	0,876012	2021-08-07	United States
ORF8_118_NA	ORF8	118	SRR15480162	28247	A	-GATTTC	0,995274	2021-08-07	United States
N_63_G	N	63	SRR15480162	28461	A	G	0,999611	2021-08-07	United States
N_203_M	N	203	SRR15480162	28881	G	T	0,999575	2021-08-07	United States
N_208_S	N	208	SRR15480162	28895	G	T	0,999006	2021-08-07	United States
N_215_C	N	215	SRR15480162	28916	G	T	0,999129	2021-08-07	United States
N_377_Y	N	377	SRR15480162	29402	G	T	0,99968	2021-08-07	United States
ORF1ab_1228_G	ORF1ab	1228	SRR15480164	3948	A	G	0,998141	2021-08-08	United States
ORF1ab_1306_S	ORF1ab	1306	SRR15480164	4181	G	T	0,998569	2021-08-08	United States
ORF1ab_2046_L	ORF1ab	2046	SRR15480164	6402	C	T	0,659424	2021-08-08	United States
ORF1ab_2287_S	ORF1ab	2287	SRR15480164	7124	C	T	0,999232	2021-08-08	United States
ORF1ab_2355_S	ORF1ab	2355	SRR15480164	7328	G	T	0,108958	2021-08-08	United States
ORF1ab_2930_L	ORF1ab	2930	SRR15480164	9053	G	T	0,997593	2021-08-08	United States
ORF1ab_3255_I	ORF1ab	3255	SRR15480164	10029	C	T	0,151677	2021-08-08	United States
ORF1ab_3646_A	ORF1ab	3646	SRR15480164	11201	A	G	0,963412	2021-08-08	United States
ORF1ab_3766_F	ORF1ab	3766	SRR15480164	11562	G	T	0,799667	2021-08-08	United States
ORF1ab_4041_G	ORF1ab	4041	SRR15480164	12387	A	G	0,998362	2021-08-08	United States
ORF1ab_314_L	ORF1ab	314	SRR15480164	14408	C	T	0,362487	2021-08-08	United States
ORF1ab_662_S	ORF1ab	662	SRR15480164	15451	G	A	0,82809	2021-08-08	United States
ORF1ab_1000_L	ORF1ab	1000	SRR15480164	16466	C	T	0,999713	2021-08-08	United States
ORF1ab_1918_V	ORF1ab	1918	SRR15480164	19220	C	T	0,999261	2021-08-08	United States
S_19_R	S	19	SRR15480164	21618	C	G	0,838949	2021-08-08	United States
S_142_D	S	142	SRR15480164	21987	G	A	0,999674	2021-08-08	United States
S_156_NA	S	156	SRR15480164	22028	G	-AGTTCA	0,996711	2021-08-08	United States
S_452_R	S	452	SRR15480164	22917	T	G	0,998896	2021-08-08	United States
S_478_K	S	478	SRR15480164	22995	C	A	0,50011	2021-08-08	United States
S_614_G	S	614	SRR15480164	23403	A	G	0,999795	2021-08-08	United States
S_681_R	S	681	SRR15480164	23604	C	G	0,999834	2021-08-08	United States
S_950_N	S	950	SRR15480164	24410	G	A	0,999757	2021-08-08	United States
ORF3a_26_L	ORF3a	26	SRR15480164	25469	C	T	0,999764	2021-08-08	United States
ORF3a_239_Q	ORF3a	239	SRR15480164	26107	G	C	0,489015	2021-08-08	United States
M_82_T	M	82	SRR15480164	26767	T	C	0,991978	2021-08-08	United States
ORF7a_82_A	ORF7a	82	SRR15480164	27638	T	C	0,999635	2021-08-08	United States
ORF7a_120_I	ORF7a	120	SRR15480164	27752	C	T	0,999885	2021-08-08	United States
ORF7b_40_I	ORF7b	40	SRR15480164	27874	C	T	0,837406	2021-08-08	United States
ORF8_25_S	ORF8	25	SRR15480164	27967	G	C	0,995769	2021-08-08	United States
ORF8_118_NA	ORF8	118	SRR15480164	28247	A	-GATTTC	0,996566	2021-08-08	United States
ORF1ab_1306_S	ORF1ab	1306	SRR15480168	4181	G	T	0,304348	2021-08-09	United States
ORF1ab_1640_L	ORF1ab	1640	SRR15480168	5184	C	T	0,29932	2021-08-09	United States
ORF1ab_2024_L	ORF1ab	2024	SRR15480168	6336	C	T	0,0538117	2021-08-09	United States
ORF1ab_2046_L	ORF1ab	2046	SRR15480168	6402	C	T	0,194842	2021-08-09	United States
ORF1ab_2125_Y	ORF1ab	2125	SRR15480168	6638	C	T	0,180672	2021-08-09	United States
ORF1ab_2287_S	ORF1ab	2287	SRR15480168	7124	C	T	0,131054	2021-08-09	United States
ORF1ab_2554_V	ORF1ab	2554	SRR15480168	7926	C	T	0,241935	2021-08-09	United States
ORF1ab_2930_L	ORF1ab	2930	SRR15480168	9053	G	T	0,142361	2021-08-09	United States
ORF1ab_2967_I	ORF1ab	2967	SRR15480168	9165	C	T	0,865409	2021-08-09	United States
ORF1ab_3209_V	ORF1ab	3209	SRR15480168	9891	C	T	0,936508	2021-08-09	United States
ORF1ab_3255_I	ORF1ab	3255	SRR15480168	10029	C	T	0,0887772	2021-08-09	United States
ORF1ab_3646_A	ORF1ab	3646	SRR15480168	11201	A	G	0,0647659	2021-08-09	United States
ORF1ab_3718_A	ORF1ab	3718	SRR15480168	11418	T	C	0,86747	2021-08-09	United States
ORF1ab_3750_I	ORF1ab	3750	SRR15480168	11514	C	T	0,740558	2021-08-09	United States
ORF1ab_183_V	ORF1ab	183	SRR15480168	14014	T	G	0,250696	2021-08-09	United States
ORF1ab_314_L	ORF1ab	314	SRR15480168	14408	C	T	0,366279	2021-08-09	United States
ORF1ab_662_S	ORF1ab	662	SRR15480168	15451	G	A	0,805804	2021-08-09	United States
ORF1ab_1000_L	ORF1ab	1000	SRR15480168	16466	C	T	0,99817	2021-08-09	United States
ORF1ab_1087_Y	ORF1ab	1087	SRR15480168	16726	C	T	0,116327	2021-08-09	United States
ORF1ab_1918_V	ORF1ab	1918	SRR15480168	19220	C	T	0,278246	2021-08-09	United States
S_19_R	S	19	SRR15480168	21618	C	G	0,791866	2021-08-09	United States
S_142_D	S	142	SRR15480168	21987	G	A	1	2021-08-09	United States
S_156_NA	S	156	SRR15480168	22028	G	-AGTTCA	1	2021-08-09	United States
S_452_R	S	452	SRR15480168	22917	T	G	1	2021-08-09	United States
S_478_K	S	478	SRR15480168	22995	C	A	0,75	2021-08-09	United States
S_614_G	S	614	SRR15480168	23403	A	G	0,994792	2021-08-09	United States
S_681_R	S	681	SRR15480168	23604	C	G	1	2021-08-09	United States
S_950_N	S	950	SRR15480168	24410	G	A	1	2021-08-09	United States
S_1074_S	S	1074	SRR15480168	24783	A	G	0,789474	2021-08-09	United States
S_1264_L	S	1264	SRR15480168	25352	G	T	0,764844	2021-08-09	United States
ORF3a_26_L	ORF3a	26	SRR15480168	25469	C	T	0,998513	2021-08-09	United States
ORF3a_219_F	ORF3a	219	SRR15480168	26049	G	T	0,719439	2021-08-09	United States
M_82_T	M	82	SRR15480168	26767	T	C	1	2021-08-09	United States
ORF6_48_N	ORF6	48	SRR15480168	27345	A	T	0,431452	2021-08-09	United States
ORF7a_78_L	ORF7a	78	SRR15480168	27626	G	T	0,107261	2021-08-09	United States
ORF7a_82_A	ORF7a	82	SRR15480168	27638	T	C	1	2021-08-09	United States
ORF7a_120_I	ORF7a	120	SRR15480168	27752	C	T	1	2021-08-09	United States
ORF7b_40_I	ORF7b	40	SRR15480168	27874	C	T	0,109228	2021-08-09	United States
ORF8_118_NA	ORF8	118	SRR15480168	28247	A	-GATTTC	0,995767	2021-08-09	United States
N_63_G	N	63	SRR15480168	28461	A	G	1	2021-08-09	United States
N_203_M	N	203	SRR15480168	28881	G	T	1	2021-08-09	United States
N_208_S	N	208	SRR15480168	28895	G	T	0,0577367	2021-08-09	United States
N_215_C	N	215	SRR15480168	28916	G	T	0,311778	2021-08-09	United States
N_377_Y	N	377	SRR15480168	29402	G	T	1	2021-08-09	United States
ORF1ab_1306_S	ORF1ab	1306	SRR15480169	4181	G	T	0,998851	2021-08-09	United States
ORF1ab_2046_L	ORF1ab	2046	SRR15480169	6402	C	T	0,58385	2021-08-09	United States
ORF1ab_2132_G	ORF1ab	2132	SRR15480169	6659	A	G	0,369168	2021-08-09	United States
ORF1ab_2287_S	ORF1ab	2287	SRR15480169	7124	C	T	0,999727	2021-08-09	United States
ORF1ab_2355_S	ORF1ab	2355	SRR15480169	7328	G	T	0,0772231	2021-08-09	United States
ORF1ab_2554_V	ORF1ab	2554	SRR15480169	7926	C	T	0,995566	2021-08-09	United States
ORF1ab_2930_L	ORF1ab	2930	SRR15480169	9053	G	T	0,9967	2021-08-09	United States
ORF1ab_3255_I	ORF1ab	3255	SRR15480169	10029	C	T	0,259743	2021-08-09	United States
ORF1ab_3646_A	ORF1ab	3646	SRR15480169	11201	A	G	0,952504	2021-08-09	United States
ORF1ab_3885_F	ORF1ab	3885	SRR15480169	11919	C	T	0,719421	2021-08-09	United States
ORF1ab_183_V	ORF1ab	183	SRR15480169	14014	T	G	0,994835	2021-08-09	United States
ORF1ab_314_L	ORF1ab	314	SRR15480169	14408	C	T	0,354263	2021-08-09	United States
ORF1ab_662_S	ORF1ab	662	SRR15480169	15451	G	A	0,812786	2021-08-09	United States
ORF1ab_1000_L	ORF1ab	1000	SRR15480169	16466	C	T	0,999732	2021-08-09	United States
ORF1ab_1918_V	ORF1ab	1918	SRR15480169	19220	C	T	0,999248	2021-08-09	United States
S_19_R	S	19	SRR15480169	21618	C	G	0,787636	2021-08-09	United States
S_142_D	S	142	SRR15480169	21987	G	A	0,999248	2021-08-09	United States
S_156_NA	S	156	SRR15480169	22028	G	-AGTTCA	0,997978	2021-08-09	United States
S_452_R	S	452	SRR15480169	22917	T	G	0,99872	2021-08-09	United States
S_478_K	S	478	SRR15480169	22995	C	A	0,754197	2021-08-09	United States
S_614_G	S	614	SRR15480169	23403	A	G	0,999818	2021-08-09	United States
S_681_R	S	681	SRR15480169	23604	C	G	0,999195	2021-08-09	United States
S_950_N	S	950	SRR15480169	24410	G	A	0,999861	2021-08-09	United States
ORF3a_26_L	ORF3a	26	SRR15480169	25469	C	T	0,999783	2021-08-09	United States
M_82_T	M	82	SRR15480169	26767	T	C	0,992018	2021-08-09	United States
ORF7a_82_A	ORF7a	82	SRR15480169	27638	T	C	0,999478	2021-08-09	United States
ORF7a_120_I	ORF7a	120	SRR15480169	27752	C	T	1	2021-08-09	United States
ORF7b_40_I	ORF7b	40	SRR15480169	27874	C	T	0,691643	2021-08-09	United States
ORF8_118_NA	ORF8	118	SRR15480169	28247	A	-GATTTC	0,99619	2021-08-09	United States
N_63_G	N	63	SRR15480169	28461	A	G	0,999618	2021-08-09	United States
N_203_M	N	203	SRR15480169	28881	G	T	0,999839	2021-08-09	United States
N_215_C	N	215	SRR15480169	28916	G	T	0,998481	2021-08-09	United States
N_377_Y	N	377	SRR15480169	29402	G	T	0,999496	2021-08-09	United States
ORF10_38_I	ORF10	38	SRR15480169	29670	C	T	0,14906	2021-08-09	United States
ORF1ab_1306_S	ORF1ab	1306	SRR15480170	4181	G	T	1	2021-08-07	United States
ORF1ab_2046_L	ORF1ab	2046	SRR15480170	6402	C	T	0,578788	2021-08-07	United States
ORF1ab_2287_S	ORF1ab	2287	SRR15480170	7124	C	T	1	2021-08-07	United States
ORF1ab_3255_I	ORF1ab	3255	SRR15480170	10029	C	T	0,120913	2021-08-07	United States
ORF1ab_3646_A	ORF1ab	3646	SRR15480170	11201	A	G	0,982229	2021-08-07	United States
ORF1ab_3859_H	ORF1ab	3859	SRR15480170	11842	G	T	0,98242	2021-08-07	United States
ORF1ab_314_L	ORF1ab	314	SRR15480170	14408	C	T	0,385922	2021-08-07	United States
ORF1ab_662_S	ORF1ab	662	SRR15480170	15451	G	A	0,695946	2021-08-07	United States
ORF1ab_1000_L	ORF1ab	1000	SRR15480170	16466	C	T	1	2021-08-07	United States
ORF1ab_1257_V	ORF1ab	1257	SRR15480170	17236	A	G	0,996291	2021-08-07	United States
ORF1ab_1918_V	ORF1ab	1918	SRR15480170	19220	C	T	1	2021-08-07	United States
S_19_R	S	19	SRR15480170	21618	C	G	0,805185	2021-08-07	United States
S_142_D	S	142	SRR15480170	21987	G	A	1	2021-08-07	United States
S_156_NA	S	156	SRR15480170	22028	G	-AGTTCA	1	2021-08-07	United States
S_478_K	S	478	SRR15480170	22995	C	A	0,588235	2021-08-07	United States
S_614_G	S	614	SRR15480170	23403	A	G	1	2021-08-07	United States
S_681_R	S	681	SRR15480170	23604	C	G	1	2021-08-07	United States
S_950_N	S	950	SRR15480170	24410	G	A	1	2021-08-07	United States
S_1207_D	S	1207	SRR15480170	25183	G	T	0,962094	2021-08-07	United States
ORF3a_26_L	ORF3a	26	SRR15480170	25469	C	T	1	2021-08-07	United States
M_82_T	M	82	SRR15480170	26767	T	C	0,992453	2021-08-07	United States
ORF7a_120_I	ORF7a	120	SRR15480170	27752	C	T	1	2021-08-07	United States
ORF7b_40_I	ORF7b	40	SRR15480170	27874	C	T	0,84739	2021-08-07	United States
ORF8_118_NA	ORF8	118	SRR15480170	28247	A	-GATTTC	0,99684	2021-08-07	United States
N_63_G	N	63	SRR15480170	28461	A	G	0,99726	2021-08-07	United States
N_203_M	N	203	SRR15480170	28881	G	T	1	2021-08-07	United States
N_215_C	N	215	SRR15480170	28916	G	T	0,998569	2021-08-07	United States
N_377_Y	N	377	SRR15480170	29402	G	T	1	2021-08-07	United States
ORF1ab_1306_S	ORF1ab	1306	SRR15480171	4181	G	T	0,999351	2021-08-07	United States
ORF1ab_1352_V	ORF1ab	1352	SRR15480171	4320	C	T	0,993733	2021-08-07	United States
ORF1ab_2046_L	ORF1ab	2046	SRR15480171	6402	C	T	0,781428	2021-08-07	United States
ORF1ab_2125_Y	ORF1ab	2125	SRR15480171	6638	C	T	0,991309	2021-08-07	United States
ORF1ab_2287_S	ORF1ab	2287	SRR15480171	7124	C	T	0,99947	2021-08-07	United States
ORF1ab_2355_S	ORF1ab	2355	SRR15480171	7328	G	T	0,11453	2021-08-07	United States
ORF1ab_2554_V	ORF1ab	2554	SRR15480171	7926	C	T	0,998849	2021-08-07	United States
ORF1ab_2930_L	ORF1ab	2930	SRR15480171	9053	G	T	0,998333	2021-08-07	United States
ORF1ab_3255_I	ORF1ab	3255	SRR15480171	10029	C	T	0,146668	2021-08-07	United States
ORF1ab_3646_A	ORF1ab	3646	SRR15480171	11201	A	G	0,956396	2021-08-07	United States
ORF1ab_183_V	ORF1ab	183	SRR15480171	14014	T	G	0,996189	2021-08-07	United States
ORF1ab_314_L	ORF1ab	314	SRR15480171	14408	C	T	0,506207	2021-08-07	United States
ORF1ab_662_S	ORF1ab	662	SRR15480171	15451	G	A	0,792965	2021-08-07	United States
ORF1ab_907_L	ORF1ab	907	SRR15480171	16187	G	T	0,996081	2021-08-07	United States
ORF1ab_1000_L	ORF1ab	1000	SRR15480171	16466	C	T	0,999581	2021-08-07	United States
ORF1ab_1087_Y	ORF1ab	1087	SRR15480171	16726	C	T	0,995508	2021-08-07	United States
ORF1ab_1918_V	ORF1ab	1918	SRR15480171	19220	C	T	0,99877	2021-08-07	United States
S_19_R	S	19	SRR15480171	21618	C	G	0,823629	2021-08-07	United States
S_142_D	S	142	SRR15480171	21987	G	A	1	2021-08-07	United States
S_156_NA	S	156	SRR15480171	22028	G	-AGTTCA	0,999115	2021-08-07	United States
S_452_R	S	452	SRR15480171	22917	T	G	1	2021-08-07	United States
S_478_K	S	478	SRR15480171	22995	C	A	0,478582	2021-08-07	United States
S_614_G	S	614	SRR15480171	23403	A	G	1	2021-08-07	United States
S_681_R	S	681	SRR15480171	23604	C	G	0,999734	2021-08-07	United States
S_950_N	S	950	SRR15480171	24410	G	A	0,999571	2021-08-07	United States
ORF3a_26_L	ORF3a	26	SRR15480171	25469	C	T	0,999972	2021-08-07	United States
M_82_T	M	82	SRR15480171	26767	T	C	0,990761	2021-08-07	United States
ORF7a_82_A	ORF7a	82	SRR15480171	27638	T	C	0,998978	2021-08-07	United States
ORF7a_120_I	ORF7a	120	SRR15480171	27752	C	T	1	2021-08-07	United States
ORF7b_40_I	ORF7b	40	SRR15480171	27874	C	T	0,851293	2021-08-07	United States
ORF8_60_F	ORF8	60	SRR15480171	28073	G	T	0,330068	2021-08-07	United States
ORF8_118_NA	ORF8	118	SRR15480171	28247	A	-GATTTC	0,992974	2021-08-07	United States
N_63_G	N	63	SRR15480171	28461	A	G	0,999792	2021-08-07	United States
N_203_M	N	203	SRR15480171	28881	G	T	0,999145	2021-08-07	United States
N_215_C	N	215	SRR15480171	28916	G	T	0,997641	2021-08-07	United States
N_377_Y	N	377	SRR15480171	29402	G	T	0,999021	2021-08-07	United States
ORF1ab_1182_F	ORF1ab	1182	SRR15480174	3809	C	T	0,997984	2021-08-07	United States
ORF1ab_1306_S	ORF1ab	1306	SRR15480174	4181	G	T	0,999598	2021-08-07	United States
ORF1ab_2046_L	ORF1ab	2046	SRR15480174	6402	C	T	0,754194	2021-08-07	United States
ORF1ab_2287_S	ORF1ab	2287	SRR15480174	7124	C	T	0,999528	2021-08-07	United States
ORF1ab_2355_S	ORF1ab	2355	SRR15480174	7328	G	T	0,0705211	2021-08-07	United States
ORF1ab_2930_L	ORF1ab	2930	SRR15480174	9053	G	T	0,999458	2021-08-07	United States
ORF1ab_3255_I	ORF1ab	3255	SRR15480174	10029	C	T	0,26273	2021-08-07	United States
ORF1ab_3646_A	ORF1ab	3646	SRR15480174	11201	A	G	0,946291	2021-08-07	United States
ORF1ab_314_L	ORF1ab	314	SRR15480174	14408	C	T	0,39657	2021-08-07	United States
ORF1ab_662_S	ORF1ab	662	SRR15480174	15451	G	A	0,814625	2021-08-07	United States
ORF1ab_1000_L	ORF1ab	1000	SRR15480174	16466	C	T	0,999675	2021-08-07	United States
ORF1ab_1302_V	ORF1ab	1302	SRR15480174	17372	C	T	0,998356	2021-08-07	United States
ORF1ab_1918_V	ORF1ab	1918	SRR15480174	19220	C	T	0,99957	2021-08-07	United States
S_19_R	S	19	SRR15480174	21618	C	G	0,820691	2021-08-07	United States
S_112_L	S	112	SRR15480174	21897	C	T	0,99867	2021-08-07	United States
S_142_D	S	142	SRR15480174	21987	G	A	1	2021-08-07	United States
S_156_NA	S	156	SRR15480174	22028	G	-AGTTCA	0,998065	2021-08-07	United States
S_452_R	S	452	SRR15480174	22917	T	G	0,999567	2021-08-07	United States
S_478_K	S	478	SRR15480174	22995	C	A	0,660413	2021-08-07	United States
S_614_G	S	614	SRR15480174	23403	A	G	0,999721	2021-08-07	United States
S_681_R	S	681	SRR15480174	23604	C	G	0,999905	2021-08-07	United States
S_950_N	S	950	SRR15480174	24410	G	A	0,99972	2021-08-07	United States
ORF3a_26_L	ORF3a	26	SRR15480174	25469	C	T	0,999776	2021-08-07	United States
ORF3a_239_Q	ORF3a	239	SRR15480174	26107	G	C	0,659163	2021-08-07	United States
M_82_T	M	82	SRR15480174	26767	T	C	0,993052	2021-08-07	United States
ORF7a_82_A	ORF7a	82	SRR15480174	27638	T	C	0,999766	2021-08-07	United States
ORF7a_120_I	ORF7a	120	SRR15480174	27752	C	T	0,99978	2021-08-07	United States
ORF7b_40_I	ORF7b	40	SRR15480174	27874	C	T	0,758749	2021-08-07	United States
ORF8_118_NA	ORF8	118	SRR15480174	28247	A	-GATTTC	0,997167	2021-08-07	United States
N_63_G	N	63	SRR15480174	28461	A	G	0,999102	2021-08-07	United States
N_152_S	N	152	SRR15480174	28727	G	T	0,471153	2021-08-07	United States
N_203_M	N	203	SRR15480174	28881	G	T	0,999681	2021-08-07	United States
N_215_C	N	215	SRR15480174	28916	G	T	0,999194	2021-08-07	United States
N_377_Y	N	377	SRR15480174	29402	G	T	0,999719	2021-08-07	United States
ORF1ab_999_I	ORF1ab	999	SRR15480175	3261	C	T	0,990946	2021-08-06	United States
ORF1ab_1306_S	ORF1ab	1306	SRR15480175	4181	G	T	0,998568	2021-08-06	United States
ORF1ab_2046_L	ORF1ab	2046	SRR15480175	6402	C	T	0,690261	2021-08-06	United States
ORF1ab_2287_S	ORF1ab	2287	SRR15480175	7124	C	T	0,999404	2021-08-06	United States
ORF1ab_2355_S	ORF1ab	2355	SRR15480175	7328	G	T	0,122578	2021-08-06	United States
ORF1ab_2930_L	ORF1ab	2930	SRR15480175	9053	G	T	0,996917	2021-08-06	United States
ORF1ab_3255_I	ORF1ab	3255	SRR15480175	10029	C	T	0,175209	2021-08-06	United States
ORF1ab_3646_A	ORF1ab	3646	SRR15480175	11201	A	G	0,967562	2021-08-06	United States
ORF1ab_314_L	ORF1ab	314	SRR15480175	14408	C	T	0,308149	2021-08-06	United States
ORF1ab_662_S	ORF1ab	662	SRR15480175	15451	G	A	0,772227	2021-08-06	United States
ORF1ab_1000_L	ORF1ab	1000	SRR15480175	16466	C	T	0,999674	2021-08-06	United States
ORF1ab_1257_V	ORF1ab	1257	SRR15480175	17236	A	G	0,99387	2021-08-06	United States
ORF1ab_1918_V	ORF1ab	1918	SRR15480175	19220	C	T	0,998795	2021-08-06	United States
S_19_R	S	19	SRR15480175	21618	C	G	0,792397	2021-08-06	United States
S_142_D	S	142	SRR15480175	21987	G	A	0,999825	2021-08-06	United States
S_156_NA	S	156	SRR15480175	22028	G	-AGTTCA	0,996722	2021-08-06	United States
S_452_R	S	452	SRR15480175	22917	T	G	0,999818	2021-08-06	United States
S_478_K	S	478	SRR15480175	22995	C	A	0,696889	2021-08-06	United States
S_614_G	S	614	SRR15480175	23403	A	G	0,99983	2021-08-06	United States
S_681_R	S	681	SRR15480175	23604	C	G	0,999513	2021-08-06	United States
S_950_N	S	950	SRR15480175	24410	G	A	0,999691	2021-08-06	United States
ORF3a_26_L	ORF3a	26	SRR15480175	25469	C	T	0,999745	2021-08-06	United States
M_82_V	M	82	SRR15480175	26766	A	G	0,987139	2021-08-06	United States
M_82_T	M	82	SRR15480175	26767	T	C	0,99951	2021-08-06	United States
ORF7a_82_A	ORF7a	82	SRR15480175	27638	T	C	0,999841	2021-08-06	United States
ORF7a_120_I	ORF7a	120	SRR15480175	27752	C	T	0,999843	2021-08-06	United States
ORF7b_40_I	ORF7b	40	SRR15480175	27874	C	T	0,713334	2021-08-06	United States
ORF8_118_NA	ORF8	118	SRR15480175	28247	A	-GATTTC	0,997207	2021-08-06	United States
N_63_G	N	63	SRR15480175	28461	A	G	0,999396	2021-08-06	United States
N_203_M	N	203	SRR15480175	28881	G	T	0,999612	2021-08-06	United States
N_215_C	N	215	SRR15480175	28916	G	T	0,998594	2021-08-06	United States
N_377_Y	N	377	SRR15480175	29402	G	T	0,999533	2021-08-06	United States
ORF1ab_1640_L	ORF1ab	1640	SRR15480178	5184	C	T	0,916667	2021-08-07	United States
ORF1ab_2062_F	ORF1ab	2062	SRR15480178	6449	C	T	0,999212	2021-08-07	United States
ORF1ab_2355_S	ORF1ab	2355	SRR15480178	7328	G	T	0,0606061	2021-08-07	United States
ORF1ab_3209_V	ORF1ab	3209	SRR15480178	9891	C	T	0,998552	2021-08-07	United States
ORF1ab_3718_A	ORF1ab	3718	SRR15480178	11418	T	C	0,997387	2021-08-07	United States
ORF1ab_3750_I	ORF1ab	3750	SRR15480178	11514	C	T	0,99291	2021-08-07	United States
ORF1ab_4207_I	ORF1ab	4207	SRR15480178	12885	C	T	0,99816	2021-08-07	United States
ORF1ab_165_I	ORF1ab	165	SRR15480178	13960	G	A	0,999447	2021-08-07	United States
ORF1ab_314_L	ORF1ab	314	SRR15480178	14408	C	T	0,436266	2021-08-07	United States
ORF1ab_662_S	ORF1ab	662	SRR15480178	15451	G	A	0,779864	2021-08-07	United States
ORF1ab_1000_L	ORF1ab	1000	SRR15480178	16466	C	T	0,999871	2021-08-07	United States
S_19_R	S	19	SRR15480178	21618	C	G	0,833188	2021-08-07	United States
S_142_D	S	142	SRR15480178	21987	G	A	0,99978	2021-08-07	United States
S_156_NA	S	156	SRR15480178	22028	G	-AGTTCA	0,997563	2021-08-07	United States
S_222_V	S	222	SRR15480178	22227	C	T	0,998391	2021-08-07	United States
S_452_R	S	452	SRR15480178	22917	T	G	0,99917	2021-08-07	United States
S_478_K	S	478	SRR15480178	22995	C	A	0,543733	2021-08-07	United States
S_614_G	S	614	SRR15480178	23403	A	G	0,999905	2021-08-07	United States
S_681_R	S	681	SRR15480178	23604	C	G	0,999785	2021-08-07	United States
S_950_N	S	950	SRR15480178	24410	G	A	0,999815	2021-08-07	United States
ORF3a_26_L	ORF3a	26	SRR15480178	25469	C	T	0,999766	2021-08-07	United States
M_82_T	M	82	SRR15480178	26767	T	C	0,992963	2021-08-07	United States
ORF7a_82_A	ORF7a	82	SRR15480178	27638	T	C	0,998578	2021-08-07	United States
ORF7a_120_I	ORF7a	120	SRR15480178	27752	C	T	1	2021-08-07	United States
ORF8_118_NA	ORF8	118	SRR15480178	28247	A	-GATTTC	0,996215	2021-08-07	United States
N_63_G	N	63	SRR15480178	28461	A	G	0,999911	2021-08-07	United States
N_203_M	N	203	SRR15480178	28881	G	T	0,999743	2021-08-07	United States
N_377_Y	N	377	SRR15480178	29402	G	T	0,999645	2021-08-07	United States
ORF1ab_669_N	ORF1ab	669	SRR15480179	2272	G	C	0,997478	2021-08-07	United States
ORF1ab_1306_S	ORF1ab	1306	SRR15480179	4181	G	T	0,998909	2021-08-07	United States
ORF1ab_2046_L	ORF1ab	2046	SRR15480179	6402	C	T	0,74125	2021-08-07	United States
ORF1ab_2287_S	ORF1ab	2287	SRR15480179	7124	C	T	0,999092	2021-08-07	United States
ORF1ab_2355_S	ORF1ab	2355	SRR15480179	7328	G	T	0,111371	2021-08-07	United States
ORF1ab_2930_L	ORF1ab	2930	SRR15480179	9053	G	T	0,998706	2021-08-07	United States
ORF1ab_3255_I	ORF1ab	3255	SRR15480179	10029	C	T	0,234434	2021-08-07	United States
ORF1ab_3646_A	ORF1ab	3646	SRR15480179	11201	A	G	0,940273	2021-08-07	United States
ORF1ab_314_L	ORF1ab	314	SRR15480179	14408	C	T	0,361459	2021-08-07	United States
ORF1ab_662_S	ORF1ab	662	SRR15480179	15451	G	A	0,779847	2021-08-07	United States
ORF1ab_1000_L	ORF1ab	1000	SRR15480179	16466	C	T	0,99973	2021-08-07	United States
ORF1ab_1918_V	ORF1ab	1918	SRR15480179	19220	C	T	0,999191	2021-08-07	United States
ORF1ab_2462_R	ORF1ab	2462	SRR15480179	20852	T	G	0,184917	2021-08-07	United States
S_19_R	S	19	SRR15480179	21618	C	G	0,76025	2021-08-07	United States
S_142_D	S	142	SRR15480179	21987	G	A	0,9998	2021-08-07	United States
S_156_NA	S	156	SRR15480179	22028	G	-AGTTCA	0,998179	2021-08-07	United States
S_258_L	S	258	SRR15480179	22335	G	T	0,997073	2021-08-07	United States
S_417_N	S	417	SRR15480179	22813	G	T	0,997619	2021-08-07	United States
S_452_R	S	452	SRR15480179	22917	T	G	0,999141	2021-08-07	United States
S_478_K	S	478	SRR15480179	22995	C	A	0,7069	2021-08-07	United States
S_614_G	S	614	SRR15480179	23403	A	G	0,9997	2021-08-07	United States
S_681_R	S	681	SRR15480179	23604	C	G	0,999615	2021-08-07	United States
S_950_N	S	950	SRR15480179	24410	G	A	0,999747	2021-08-07	United States
ORF3a_26_L	ORF3a	26	SRR15480179	25469	C	T	0,999812	2021-08-07	United States
ORF3a_53_F	ORF3a	53	SRR15480179	25549	C	T	0,870307	2021-08-07	United States
ORF3a_222_Y	ORF3a	222	SRR15480179	26056	G	T	0,998573	2021-08-07	United States
M_29_F	M	29	SRR15480179	26607	C	T	0,988498	2021-08-07	United States
M_82_T	M	82	SRR15480179	26767	T	C	0,990575	2021-08-07	United States
ORF7a_41_D	ORF7a	41	SRR15480179	27516	G	T	0,998022	2021-08-07	United States
ORF7a_82_A	ORF7a	82	SRR15480179	27638	T	C	0,999555	2021-08-07	United States
ORF7a_120_I	ORF7a	120	SRR15480179	27752	C	T	0,999919	2021-08-07	United States
ORF7b_40_I	ORF7b	40	SRR15480179	27874	C	T	0,667579	2021-08-07	United States
ORF8_118_NA	ORF8	118	SRR15480179	28247	A	-GATTTC	0,997401	2021-08-07	United States
N_63_G	N	63	SRR15480179	28461	A	G	0,99967	2021-08-07	United States
N_203_M	N	203	SRR15480179	28881	G	T	0,999621	2021-08-07	United States
N_215_C	N	215	SRR15480179	28916	G	T	0,999201	2021-08-07	United States
N_377_Y	N	377	SRR15480179	29402	G	T	0,999708	2021-08-07	United States
ORF1ab_1306_S	ORF1ab	1306	SRR15480181	4181	G	T	0,99965	2021-08-07	United States
ORF1ab_2046_L	ORF1ab	2046	SRR15480181	6402	C	T	0,685085	2021-08-07	United States
ORF1ab_2125_Y	ORF1ab	2125	SRR15480181	6638	C	T	0,993633	2021-08-07	United States
ORF1ab_2287_S	ORF1ab	2287	SRR15480181	7124	C	T	0,999626	2021-08-07	United States
ORF1ab_2355_S	ORF1ab	2355	SRR15480181	7328	G	T	0,0796784	2021-08-07	United States
ORF1ab_2554_V	ORF1ab	2554	SRR15480181	7926	C	T	0,998596	2021-08-07	United States
ORF1ab_2930_L	ORF1ab	2930	SRR15480181	9053	G	T	0,999552	2021-08-07	United States
ORF1ab_3255_I	ORF1ab	3255	SRR15480181	10029	C	T	0,28078	2021-08-07	United States
ORF1ab_3646_A	ORF1ab	3646	SRR15480181	11201	A	G	0,942391	2021-08-07	United States
ORF1ab_183_V	ORF1ab	183	SRR15480181	14014	T	G	0,999373	2021-08-07	United States
ORF1ab_314_L	ORF1ab	314	SRR15480181	14408	C	T	0,392908	2021-08-07	United States
ORF1ab_662_S	ORF1ab	662	SRR15480181	15451	G	A	0,86326	2021-08-07	United States
ORF1ab_1000_L	ORF1ab	1000	SRR15480181	16466	C	T	0,99986	2021-08-07	United States
ORF1ab_1087_Y	ORF1ab	1087	SRR15480181	16726	C	T	0,998979	2021-08-07	United States
ORF1ab_1918_V	ORF1ab	1918	SRR15480181	19220	C	T	0,99961	2021-08-07	United States
S_19_R	S	19	SRR15480181	21618	C	G	0,920905	2021-08-07	United States
S_142_D	S	142	SRR15480181	21987	G	A	1	2021-08-07	United States
S_156_NA	S	156	SRR15480181	22028	G	-AGTTCA	0,997402	2021-08-07	United States
S_452_R	S	452	SRR15480181	22917	T	G	0,998787	2021-08-07	United States
S_478_K	S	478	SRR15480181	22995	C	A	0,702634	2021-08-07	United States
S_614_G	S	614	SRR15480181	23403	A	G	0,999617	2021-08-07	United States
S_681_R	S	681	SRR15480181	23604	C	G	0,999566	2021-08-07	United States
S_950_N	S	950	SRR15480181	24410	G	A	0,999779	2021-08-07	United States
ORF3a_26_L	ORF3a	26	SRR15480181	25469	C	T	0,999828	2021-08-07	United States
M_82_T	M	82	SRR15480181	26767	T	C	0,993928	2021-08-07	United States
ORF7a_82_A	ORF7a	82	SRR15480181	27638	T	C	0,999592	2021-08-07	United States
ORF7a_120_I	ORF7a	120	SRR15480181	27752	C	T	0,999902	2021-08-07	United States
ORF7b_40_I	ORF7b	40	SRR15480181	27874	C	T	0,675201	2021-08-07	United States
ORF8_60_F	ORF8	60	SRR15480181	28073	G	T	0,408577	2021-08-07	United States
ORF8_118_NA	ORF8	118	SRR15480181	28247	A	-GATTTC	0,997199	2021-08-07	United States
N_63_N	N	63	SRR15480181	28460	G	A	0,998208	2021-08-07	United States
N_63_G	N	63	SRR15480181	28461	A	G	0,999749	2021-08-07	United States
N_203_M	N	203	SRR15480181	28881	G	T	0,999705	2021-08-07	United States
N_215_C	N	215	SRR15480181	28916	G	T	0,999276	2021-08-07	United States
N_377_Y	N	377	SRR15480181	29402	G	T	0,9998	2021-08-07	United States
ORF1ab_1306_S	ORF1ab	1306	SRR15480186	4181	G	T	0,996541	2021-08-07	United States
ORF1ab_2046_L	ORF1ab	2046	SRR15480186	6402	C	T	0,0938027	2021-08-07	United States
ORF1ab_2287_S	ORF1ab	2287	SRR15480186	7124	C	T	0,999798	2021-08-07	United States
ORF1ab_2355_S	ORF1ab	2355	SRR15480186	7328	G	T	0,110497	2021-08-07	United States
ORF1ab_2930_L	ORF1ab	2930	SRR15480186	9053	G	T	1	2021-08-07	United States
ORF1ab_3255_I	ORF1ab	3255	SRR15480186	10029	C	T	0,2004	2021-08-07	United States
ORF1ab_3646_A	ORF1ab	3646	SRR15480186	11201	A	G	0,959586	2021-08-07	United States
ORF1ab_314_L	ORF1ab	314	SRR15480186	14408	C	T	0,600253	2021-08-07	United States
ORF1ab_662_S	ORF1ab	662	SRR15480186	15451	G	A	0,811001	2021-08-07	United States
ORF1ab_1000_L	ORF1ab	1000	SRR15480186	16466	C	T	0,999889	2021-08-07	United States
ORF1ab_1257_V	ORF1ab	1257	SRR15480186	17236	A	G	0,992943	2021-08-07	United States
ORF1ab_1918_V	ORF1ab	1918	SRR15480186	19220	C	T	0,998164	2021-08-07	United States
S_19_R	S	19	SRR15480186	21618	C	G	0,931896	2021-08-07	United States
S_142_D	S	142	SRR15480186	21987	G	A	1	2021-08-07	United States
S_156_NA	S	156	SRR15480186	22028	G	-AGTTCA	1	2021-08-07	United States
S_452_R	S	452	SRR15480186	22917	T	G	0,998282	2021-08-07	United States
S_478_K	S	478	SRR15480186	22995	C	A	0,894009	2021-08-07	United States
S_614_G	S	614	SRR15480186	23403	A	G	1	2021-08-07	United States
S_681_R	S	681	SRR15480186	23604	C	G	1	2021-08-07	United States
S_950_N	S	950	SRR15480186	24410	G	A	0,99978	2021-08-07	United States
ORF3a_26_L	ORF3a	26	SRR15480186	25469	C	T	0,999935	2021-08-07	United States
ORF3a_104_S	ORF3a	104	SRR15480186	25702	C	T	0,952518	2021-08-07	United States
M_82_T	M	82	SRR15480186	26767	T	C	0,989484	2021-08-07	United States
ORF7a_82_A	ORF7a	82	SRR15480186	27638	T	C	1	2021-08-07	United States
ORF7a_120_I	ORF7a	120	SRR15480186	27752	C	T	1	2021-08-07	United States
ORF7b_40_I	ORF7b	40	SRR15480186	27874	C	T	0,748052	2021-08-07	United States
ORF8_118_NA	ORF8	118	SRR15480186	28247	A	-GATTTC	0,996967	2021-08-07	United States
N_63_G	N	63	SRR15480186	28461	A	G	0,999565	2021-08-07	United States
N_203_M	N	203	SRR15480186	28881	G	T	0,999578	2021-08-07	United States
N_208_S	N	208	SRR15480186	28895	G	T	0,993809	2021-08-07	United States
N_215_C	N	215	SRR15480186	28916	G	T	0,999058	2021-08-07	United States
N_377_Y	N	377	SRR15480186	29402	G	T	1	2021-08-07	United States
ORF1ab_1306_S	ORF1ab	1306	SRR15480187	4181	G	T	0,999261	2021-08-07	United States
ORF1ab_2046_L	ORF1ab	2046	SRR15480187	6402	C	T	0,552682	2021-08-07	United States
ORF1ab_2287_S	ORF1ab	2287	SRR15480187	7124	C	T	0,999797	2021-08-07	United States
ORF1ab_2327_C	ORF1ab	2327	SRR15480187	7246	G	T	0,9957	2021-08-07	United States
ORF1ab_2930_L	ORF1ab	2930	SRR15480187	9053	G	T	0,998842	2021-08-07	United States
ORF1ab_3255_I	ORF1ab	3255	SRR15480187	10029	C	T	0,222685	2021-08-07	United States
ORF1ab_3646_A	ORF1ab	3646	SRR15480187	11201	A	G	0,95902	2021-08-07	United States
ORF1ab_3731_V	ORF1ab	3731	SRR15480187	11456	A	G	0,997234	2021-08-07	United States
ORF1ab_4083_M	ORF1ab	4083	SRR15480187	12513	C	T	0,995844	2021-08-07	United States
ORF1ab_314_L	ORF1ab	314	SRR15480187	14408	C	T	0,257691	2021-08-07	United States
ORF1ab_662_S	ORF1ab	662	SRR15480187	15451	G	A	0,726333	2021-08-07	United States
ORF1ab_1000_L	ORF1ab	1000	SRR15480187	16466	C	T	0,999614	2021-08-07	United States
ORF1ab_1918_V	ORF1ab	1918	SRR15480187	19220	C	T	0,999035	2021-08-07	United States
S_19_R	S	19	SRR15480187	21618	C	G	0,732171	2021-08-07	United States
S_142_D	S	142	SRR15480187	21987	G	A	0,999708	2021-08-07	United States
S_156_NA	S	156	SRR15480187	22028	G	-AGTTCA	0,997535	2021-08-07	United States
S_452_R	S	452	SRR15480187	22917	T	G	0,999654	2021-08-07	United States
S_478_K	S	478	SRR15480187	22995	C	A	0,774816	2021-08-07	United States
S_614_G	S	614	SRR15480187	23403	A	G	0,999739	2021-08-07	United States
S_681_R	S	681	SRR15480187	23604	C	G	0,999591	2021-08-07	United States
S_950_N	S	950	SRR15480187	24410	G	A	0,999797	2021-08-07	United States
ORF3a_26_L	ORF3a	26	SRR15480187	25469	C	T	0,999761	2021-08-07	United States
M_82_T	M	82	SRR15480187	26767	T	C	0,994825	2021-08-07	United States
ORF7a_82_A	ORF7a	82	SRR15480187	27638	T	C	0,999806	2021-08-07	United States
ORF7a_120_I	ORF7a	120	SRR15480187	27752	C	T	0,999751	2021-08-07	United States
ORF7b_40_I	ORF7b	40	SRR15480187	27874	C	T	0,618569	2021-08-07	United States
ORF8_118_NA	ORF8	118	SRR15480187	28247	A	-GATTTC	0,997447	2021-08-07	United States
N_63_G	N	63	SRR15480187	28461	A	G	0,999602	2021-08-07	United States
N_203_M	N	203	SRR15480187	28881	G	T	0,999647	2021-08-07	United States
N_215_C	N	215	SRR15480187	28916	G	T	0,999106	2021-08-07	United States
N_377_Y	N	377	SRR15480187	29402	G	T	0,99946	2021-08-07	United States
ORF1ab_1306_S	ORF1ab	1306	SRR15480190	4181	G	T	0,999467	2021-08-07	United States
ORF1ab_2046_L	ORF1ab	2046	SRR15480190	6402	C	T	0,0644907	2021-08-07	United States
ORF1ab_2287_S	ORF1ab	2287	SRR15480190	7124	C	T	0,999661	2021-08-07	United States
ORF1ab_2355_S	ORF1ab	2355	SRR15480190	7328	G	T	0,0619469	2021-08-07	United States
ORF1ab_2930_L	ORF1ab	2930	SRR15480190	9053	G	T	1	2021-08-07	United States
ORF1ab_3255_I	ORF1ab	3255	SRR15480190	10029	C	T	0,244309	2021-08-07	United States
ORF1ab_3646_A	ORF1ab	3646	SRR15480190	11201	A	G	0,950563	2021-08-07	United States
ORF1ab_314_L	ORF1ab	314	SRR15480190	14408	C	T	0,566564	2021-08-07	United States
ORF1ab_662_S	ORF1ab	662	SRR15480190	15451	G	A	0,80277	2021-08-07	United States
ORF1ab_1000_L	ORF1ab	1000	SRR15480190	16466	C	T	0,999552	2021-08-07	United States
ORF1ab_1257_V	ORF1ab	1257	SRR15480190	17236	A	G	0,998665	2021-08-07	United States
ORF1ab_1918_V	ORF1ab	1918	SRR15480190	19220	C	T	0,998988	2021-08-07	United States
S_19_R	S	19	SRR15480190	21618	C	G	0,993225	2021-08-07	United States
S_20_I	S	20	SRR15480190	21621	C	T	0,991755	2021-08-07	United States
S_142_D	S	142	SRR15480190	21987	G	A	1	2021-08-07	United States
S_156_NA	S	156	SRR15480190	22028	G	-AGTTCA	0,992	2021-08-07	United States
S_174_S	S	174	SRR15480190	22082	C	T	0,95935	2021-08-07	United States
S_452_R	S	452	SRR15480190	22917	T	G	1	2021-08-07	United States
S_478_K	S	478	SRR15480190	22995	C	A	0,90566	2021-08-07	United States
S_614_G	S	614	SRR15480190	23403	A	G	1	2021-08-07	United States
S_681_R	S	681	SRR15480190	23604	C	G	0,998474	2021-08-07	United States
S_950_N	S	950	SRR15480190	24410	G	A	1	2021-08-07	United States
ORF3a_26_L	ORF3a	26	SRR15480190	25469	C	T	0,999882	2021-08-07	United States
ORF3a_104_S	ORF3a	104	SRR15480190	25702	C	T	0,998724	2021-08-07	United States
M_82_T	M	82	SRR15480190	26767	T	C	0,991807	2021-08-07	United States
ORF7a_82_A	ORF7a	82	SRR15480190	27638	T	C	1	2021-08-07	United States
ORF7a_120_I	ORF7a	120	SRR15480190	27752	C	T	1	2021-08-07	United States
ORF7b_40_I	ORF7b	40	SRR15480190	27874	C	T	0,721875	2021-08-07	United States
ORF8_118_NA	ORF8	118	SRR15480190	28247	A	-GATTTC	0,996346	2021-08-07	United States
N_63_G	N	63	SRR15480190	28461	A	G	0,999623	2021-08-07	United States
N_203_M	N	203	SRR15480190	28881	G	T	0,999667	2021-08-07	United States
N_208_S	N	208	SRR15480190	28895	G	T	0,998841	2021-08-07	United States
N_215_C	N	215	SRR15480190	28916	G	T	0,999013	2021-08-07	United States
N_377_Y	N	377	SRR15480190	29402	G	T	1	2021-08-07	United States
ORF1ab_309_S	ORF1ab	309	SRR15480191	1190	C	T	0,766928	2021-08-07	United States
ORF1ab_1306_S	ORF1ab	1306	SRR15480191	4181	G	T	0,999494	2021-08-07	United States
ORF1ab_2046_L	ORF1ab	2046	SRR15480191	6402	C	T	0,766019	2021-08-07	United States
ORF1ab_2287_S	ORF1ab	2287	SRR15480191	7124	C	T	0,999529	2021-08-07	United States
ORF1ab_2355_S	ORF1ab	2355	SRR15480191	7328	G	T	0,0819742	2021-08-07	United States
ORF1ab_2930_L	ORF1ab	2930	SRR15480191	9053	G	T	0,999718	2021-08-07	United States
ORF1ab_3255_I	ORF1ab	3255	SRR15480191	10029	C	T	0,260602	2021-08-07	United States
ORF1ab_3646_A	ORF1ab	3646	SRR15480191	11201	A	G	0,947707	2021-08-07	United States
ORF1ab_314_L	ORF1ab	314	SRR15480191	14408	C	T	0,398745	2021-08-07	United States
ORF1ab_662_S	ORF1ab	662	SRR15480191	15451	G	A	0,784474	2021-08-07	United States
ORF1ab_1000_L	ORF1ab	1000	SRR15480191	16466	C	T	0,999723	2021-08-07	United States
ORF1ab_1918_V	ORF1ab	1918	SRR15480191	19220	C	T	0,999607	2021-08-07	United States
S_19_R	S	19	SRR15480191	21618	C	G	0,778009	2021-08-07	United States
S_95_I	S	95	SRR15480191	21846	C	T	0,997481	2021-08-07	United States
S_142_D	S	142	SRR15480191	21987	G	A	0,999673	2021-08-07	United States
S_156_NA	S	156	SRR15480191	22028	G	-AGTTCA	0,997134	2021-08-07	United States
S_452_R	S	452	SRR15480191	22917	T	G	0,999494	2021-08-07	United States
S_478_K	S	478	SRR15480191	22995	C	A	0,648501	2021-08-07	United States
S_614_G	S	614	SRR15480191	23403	A	G	0,999708	2021-08-07	United States
S_681_R	S	681	SRR15480191	23604	C	G	0,999848	2021-08-07	United States
S_950_N	S	950	SRR15480191	24410	G	A	0,999888	2021-08-07	United States
S_1202_Q	S	1202	SRR15480191	25166	G	C	0,88807	2021-08-07	United States
ORF3a_26_L	ORF3a	26	SRR15480191	25469	C	T	0,999803	2021-08-07	United States
M_82_T	M	82	SRR15480191	26767	T	C	0,994307	2021-08-07	United States
ORF7a_82_A	ORF7a	82	SRR15480191	27638	T	C	0,999703	2021-08-07	United States
ORF7a_120_I	ORF7a	120	SRR15480191	27752	C	T	0,999859	2021-08-07	United States
ORF7b_40_I	ORF7b	40	SRR15480191	27874	C	T	0,69359	2021-08-07	United States
ORF8_118_NA	ORF8	118	SRR15480191	28247	A	-GATTTC	0,996996	2021-08-07	United States
N_63_G	N	63	SRR15480191	28461	A	G	0,999594	2021-08-07	United States
N_203_M	N	203	SRR15480191	28881	G	T	0,999476	2021-08-07	United States
N_215_C	N	215	SRR15480191	28916	G	T	0,999268	2021-08-07	United States
N_377_Y	N	377	SRR15480191	29402	G	T	0,999585	2021-08-07	United States
ORF1ab_1306_S	ORF1ab	1306	SRR15480192	4181	G	T	1	2021-08-07	United States
ORF1ab_2046_L	ORF1ab	2046	SRR15480192	6402	C	T	0,446863	2021-08-07	United States
ORF1ab_2287_S	ORF1ab	2287	SRR15480192	7124	C	T	1	2021-08-07	United States
ORF1ab_2355_S	ORF1ab	2355	SRR15480192	7328	G	T	0,0740741	2021-08-07	United States
ORF1ab_2554_V	ORF1ab	2554	SRR15480192	7926	C	T	0,972222	2021-08-07	United States
ORF1ab_2930_L	ORF1ab	2930	SRR15480192	9053	G	T	1	2021-08-07	United States
ORF1ab_2972_F	ORF1ab	2972	SRR15480192	9180	C	T	0,98739	2021-08-07	United States
ORF1ab_3255_I	ORF1ab	3255	SRR15480192	10029	C	T	0,188713	2021-08-07	United States
ORF1ab_3646_A	ORF1ab	3646	SRR15480192	11201	A	G	0,955043	2021-08-07	United States
ORF1ab_4334_T	ORF1ab	4334	SRR15480192	13266	T	C	0,953806	2021-08-07	United States
ORF1ab_183_V	ORF1ab	183	SRR15480192	14014	T	G	1	2021-08-07	United States
ORF1ab_189_S	ORF1ab	189	SRR15480192	14033	A	G	0,703855	2021-08-07	United States
ORF1ab_314_L	ORF1ab	314	SRR15480192	14408	C	T	0,342923	2021-08-07	United States
ORF1ab_662_S	ORF1ab	662	SRR15480192	15451	G	A	0,755058	2021-08-07	United States
ORF1ab_914_S	ORF1ab	914	SRR15480192	16207	G	T	0,309224	2021-08-07	United States
ORF1ab_1000_L	ORF1ab	1000	SRR15480192	16466	C	T	1	2021-08-07	United States
ORF1ab_1918_V	ORF1ab	1918	SRR15480192	19220	C	T	0,997797	2021-08-07	United States
S_19_R	S	19	SRR15480192	21618	C	G	0,84068	2021-08-07	United States
S_142_D	S	142	SRR15480192	21987	G	A	1	2021-08-07	United States
S_156_NA	S	156	SRR15480192	22028	G	-AGTTCA	1	2021-08-07	United States
S_452_R	S	452	SRR15480192	22917	T	G	1	2021-08-07	United States
S_478_K	S	478	SRR15480192	22995	C	A	0,736264	2021-08-07	United States
S_614_G	S	614	SRR15480192	23403	A	G	1	2021-08-07	United States
S_681_R	S	681	SRR15480192	23604	C	G	1	2021-08-07	United States
S_950_N	S	950	SRR15480192	24410	G	A	1	2021-08-07	United States
ORF3a_26_L	ORF3a	26	SRR15480192	25469	C	T	1	2021-08-07	United States
M_82_T	M	82	SRR15480192	26767	T	C	0,996262	2021-08-07	United States
ORF7a_120_I	ORF7a	120	SRR15480192	27752	C	T	1	2021-08-07	United States
ORF7b_40_I	ORF7b	40	SRR15480192	27874	C	T	0,776	2021-08-07	United States
ORF8_118_NA	ORF8	118	SRR15480192	28247	A	-GATTTC	0,997884	2021-08-07	United States
N_63_G	N	63	SRR15480192	28461	A	G	1	2021-08-07	United States
N_203_M	N	203	SRR15480192	28881	G	T	0,999242	2021-08-07	United States
N_215_C	N	215	SRR15480192	28916	G	T	0,998503	2021-08-07	United States
N_377_Y	N	377	SRR15480192	29402	G	T	1	2021-08-07	United States
ORF1ab_1306_S	ORF1ab	1306	SRR15480193	4181	G	T	0,999004	2021-08-07	United States
ORF1ab_2046_L	ORF1ab	2046	SRR15480193	6402	C	T	0,474982	2021-08-07	United States
ORF1ab_2125_Y	ORF1ab	2125	SRR15480193	6638	C	T	0,978278	2021-08-07	United States
ORF1ab_2287_S	ORF1ab	2287	SRR15480193	7124	C	T	0,999128	2021-08-07	United States
ORF1ab_2355_S	ORF1ab	2355	SRR15480193	7328	G	T	0,0627366	2021-08-07	United States
ORF1ab_2554_V	ORF1ab	2554	SRR15480193	7926	C	T	0,996333	2021-08-07	United States
ORF1ab_2930_L	ORF1ab	2930	SRR15480193	9053	G	T	0,998782	2021-08-07	United States
ORF1ab_3255_I	ORF1ab	3255	SRR15480193	10029	C	T	0,299273	2021-08-07	United States
ORF1ab_3646_A	ORF1ab	3646	SRR15480193	11201	A	G	0,889399	2021-08-07	United States
ORF1ab_183_V	ORF1ab	183	SRR15480193	14014	T	G	0,997411	2021-08-07	United States
ORF1ab_314_L	ORF1ab	314	SRR15480193	14408	C	T	0,298974	2021-08-07	United States
ORF1ab_662_S	ORF1ab	662	SRR15480193	15451	G	A	0,705438	2021-08-07	United States
ORF1ab_1000_L	ORF1ab	1000	SRR15480193	16466	C	T	0,999489	2021-08-07	United States
ORF1ab_1087_Y	ORF1ab	1087	SRR15480193	16726	C	T	0,997598	2021-08-07	United States
ORF1ab_1918_V	ORF1ab	1918	SRR15480193	19220	C	T	0,999059	2021-08-07	United States
S_19_R	S	19	SRR15480193	21618	C	G	0,821679	2021-08-07	United States
S_142_D	S	142	SRR15480193	21987	G	A	0,998704	2021-08-07	United States
S_156_NA	S	156	SRR15480193	22028	G	-AGTTCA	0,99738	2021-08-07	United States
S_452_R	S	452	SRR15480193	22917	T	G	0,999594	2021-08-07	United States
S_478_K	S	478	SRR15480193	22995	C	A	0,692221	2021-08-07	United States
S_614_G	S	614	SRR15480193	23403	A	G	0,999513	2021-08-07	United States
S_681_R	S	681	SRR15480193	23604	C	G	0,99975	2021-08-07	United States
S_950_N	S	950	SRR15480193	24410	G	A	0,999907	2021-08-07	United States
ORF3a_26_L	ORF3a	26	SRR15480193	25469	C	T	0,99979	2021-08-07	United States
M_82_T	M	82	SRR15480193	26767	T	C	0,993313	2021-08-07	United States
ORF7a_82_A	ORF7a	82	SRR15480193	27638	T	C	0,998821	2021-08-07	United States
ORF7a_120_I	ORF7a	120	SRR15480193	27752	C	T	0,999816	2021-08-07	United States
ORF7b_40_I	ORF7b	40	SRR15480193	27874	C	T	0,627165	2021-08-07	United States
ORF8_60_F	ORF8	60	SRR15480193	28073	G	T	0,408814	2021-08-07	United States
ORF8_118_NA	ORF8	118	SRR15480193	28247	A	-GATTTC	0,99225	2021-08-07	United States
N_63_G	N	63	SRR15480193	28461	A	G	1	2021-08-07	United States
N_203_M	N	203	SRR15480193	28881	G	T	0,99942	2021-08-07	United States
N_215_C	N	215	SRR15480193	28916	G	T	0,997423	2021-08-07	United States
N_377_Y	N	377	SRR15480193	29402	G	T	0,999645	2021-08-07	United States
ORF1ab_1281_T	ORF1ab	1281	SRR15480194	4107	A	C	1	2021-08-07	United States
ORF1ab_1306_S	ORF1ab	1306	SRR15480194	4181	G	T	0,999328	2021-08-07	United States
ORF1ab_2046_L	ORF1ab	2046	SRR15480194	6402	C	T	0,281872	2021-08-07	United States
ORF1ab_2287_S	ORF1ab	2287	SRR15480194	7124	C	T	0,99952	2021-08-07	United States
ORF1ab_2355_S	ORF1ab	2355	SRR15480194	7328	G	T	0,0917431	2021-08-07	United States
ORF1ab_2554_V	ORF1ab	2554	SRR15480194	7926	C	T	1	2021-08-07	United States
ORF1ab_2930_L	ORF1ab	2930	SRR15480194	9053	G	T	1	2021-08-07	United States
ORF1ab_3255_I	ORF1ab	3255	SRR15480194	10029	C	T	0,157558	2021-08-07	United States
ORF1ab_3646_A	ORF1ab	3646	SRR15480194	11201	A	G	0,966447	2021-08-07	United States
ORF1ab_183_V	ORF1ab	183	SRR15480194	14014	T	G	0,998901	2021-08-07	United States
ORF1ab_314_L	ORF1ab	314	SRR15480194	14408	C	T	0,200985	2021-08-07	United States
ORF1ab_662_S	ORF1ab	662	SRR15480194	15451	G	A	0,755775	2021-08-07	United States
ORF1ab_1000_L	ORF1ab	1000	SRR15480194	16466	C	T	0,999897	2021-08-07	United States
ORF1ab_1918_V	ORF1ab	1918	SRR15480194	19220	C	T	0,999332	2021-08-07	United States
S_19_R	S	19	SRR15480194	21618	C	G	0,871307	2021-08-07	United States
S_142_D	S	142	SRR15480194	21987	G	A	1	2021-08-07	United States
S_156_NA	S	156	SRR15480194	22028	G	-AGTTCA	1	2021-08-07	United States
S_452_R	S	452	SRR15480194	22917	T	G	1	2021-08-07	United States
S_478_K	S	478	SRR15480194	22995	C	A	0,809291	2021-08-07	United States
S_614_G	S	614	SRR15480194	23403	A	G	1	2021-08-07	United States
S_681_R	S	681	SRR15480194	23604	C	G	0,999084	2021-08-07	United States
S_950_N	S	950	SRR15480194	24410	G	A	0,999871	2021-08-07	United States
ORF3a_26_L	ORF3a	26	SRR15480194	25469	C	T	1	2021-08-07	United States
M_82_T	M	82	SRR15480194	26767	T	C	0,991155	2021-08-07	United States
ORF7a_82_A	ORF7a	82	SRR15480194	27638	T	C	0,997403	2021-08-07	United States
ORF7a_120_I	ORF7a	120	SRR15480194	27752	C	T	1	2021-08-07	United States
ORF7b_40_I	ORF7b	40	SRR15480194	27874	C	T	0,712885	2021-08-07	United States
ORF8_118_NA	ORF8	118	SRR15480194	28247	A	-GATTTC	0,996428	2021-08-07	United States
N_63_G	N	63	SRR15480194	28461	A	G	0,999585	2021-08-07	United States
N_203_M	N	203	SRR15480194	28881	G	T	1	2021-08-07	United States
N_215_C	N	215	SRR15480194	28916	G	T	0,999267	2021-08-07	United States
N_377_Y	N	377	SRR15480194	29402	G	T	0,999578	2021-08-07	United States
ORF1ab_1306_S	ORF1ab	1306	SRR15480200	4181	G	T	0,998117	2021-08-07	United States
ORF1ab_1759_L	ORF1ab	1759	SRR15480200	5541	A	T	0,995542	2021-08-07	United States
ORF1ab_1989_S	ORF1ab	1989	SRR15480200	6230	C	T	0,996522	2021-08-07	United States
ORF1ab_2046_L	ORF1ab	2046	SRR15480200	6402	C	T	0,593993	2021-08-07	United States
ORF1ab_2287_S	ORF1ab	2287	SRR15480200	7124	C	T	0,998314	2021-08-07	United States
ORF1ab_2355_S	ORF1ab	2355	SRR15480200	7328	G	T	0,102625	2021-08-07	United States
ORF1ab_2930_L	ORF1ab	2930	SRR15480200	9053	G	T	0,995	2021-08-07	United States
ORF1ab_3255_I	ORF1ab	3255	SRR15480200	10029	C	T	0,101019	2021-08-07	United States
ORF1ab_3646_A	ORF1ab	3646	SRR15480200	11201	A	G	0,9764	2021-08-07	United States
ORF1ab_314_L	ORF1ab	314	SRR15480200	14408	C	T	0,465965	2021-08-07	United States
ORF1ab_662_S	ORF1ab	662	SRR15480200	15451	G	A	0,829341	2021-08-07	United States
ORF1ab_1000_L	ORF1ab	1000	SRR15480200	16466	C	T	0,999778	2021-08-07	United States
ORF1ab_1918_V	ORF1ab	1918	SRR15480200	19220	C	T	0,999437	2021-08-07	United States
ORF1ab_2635_H	ORF1ab	2635	SRR15480200	21372	G	T	0,995892	2021-08-07	United States
S_19_R	S	19	SRR15480200	21618	C	G	0,841746	2021-08-07	United States
S_142_D	S	142	SRR15480200	21987	G	A	1	2021-08-07	United States
S_156_NA	S	156	SRR15480200	22028	G	-AGTTCA	0,992462	2021-08-07	United States
S_376_N	S	376	SRR15480200	22689	C	A	0,0609081	2021-08-07	United States
S_452_R	S	452	SRR15480200	22917	T	G	1	2021-08-07	United States
S_478_K	S	478	SRR15480200	22995	C	A	0,62464	2021-08-07	United States
S_614_G	S	614	SRR15480200	23403	A	G	0,999362	2021-08-07	United States
S_681_R	S	681	SRR15480200	23604	C	G	0,999539	2021-08-07	United States
S_950_N	S	950	SRR15480200	24410	G	A	0,999743	2021-08-07	United States
ORF3a_26_L	ORF3a	26	SRR15480200	25469	C	T	0,99977	2021-08-07	United States
M_82_T	M	82	SRR15480200	26767	T	C	0,986265	2021-08-07	United States
ORF7a_71_I	ORF7a	71	SRR15480200	27604	G	A	0,997492	2021-08-07	United States
ORF7a_82_A	ORF7a	82	SRR15480200	27638	T	C	1	2021-08-07	United States
ORF7a_120_I	ORF7a	120	SRR15480200	27752	C	T	1	2021-08-07	United States
ORF7b_40_I	ORF7b	40	SRR15480200	27874	C	T	0,822974	2021-08-07	United States
ORF8_118_NA	ORF8	118	SRR15480200	28247	A	-GATTTC	0,996111	2021-08-07	United States
N_63_G	N	63	SRR15480200	28461	A	G	0,9997	2021-08-07	United States
N_203_M	N	203	SRR15480200	28881	G	T	0,999445	2021-08-07	United States
N_215_C	N	215	SRR15480200	28916	G	T	0,999312	2021-08-07	United States
N_377_Y	N	377	SRR15480200	29402	G	T	0,998206	2021-08-07	United States
ORF1ab_1306_S	ORF1ab	1306	SRR15480201	4181	G	T	0,999567	2021-08-07	United States
ORF1ab_2046_L	ORF1ab	2046	SRR15480201	6402	C	T	0,81187	2021-08-07	United States
ORF1ab_2287_S	ORF1ab	2287	SRR15480201	7124	C	T	0,999756	2021-08-07	United States
ORF1ab_2355_S	ORF1ab	2355	SRR15480201	7328	G	T	0,0691489	2021-08-07	United States
ORF1ab_2930_L	ORF1ab	2930	SRR15480201	9053	G	T	1	2021-08-07	United States
ORF1ab_3255_I	ORF1ab	3255	SRR15480201	10029	C	T	0,148334	2021-08-07	United States
ORF1ab_3646_A	ORF1ab	3646	SRR15480201	11201	A	G	0,964762	2021-08-07	United States
ORF1ab_314_L	ORF1ab	314	SRR15480201	14408	C	T	0,571634	2021-08-07	United States
ORF1ab_662_S	ORF1ab	662	SRR15480201	15451	G	A	0,825335	2021-08-07	United States
ORF1ab_1000_L	ORF1ab	1000	SRR15480201	16466	C	T	0,999735	2021-08-07	United States
ORF1ab_1918_V	ORF1ab	1918	SRR15480201	19220	C	T	0,999789	2021-08-07	United States
S_19_R	S	19	SRR15480201	21618	C	G	0,497148	2021-08-07	United States
S_83_I	S	83	SRR15480201	21809	G	A	0,530612	2021-08-07	United States
S_142_D	S	142	SRR15480201	21987	G	A	1	2021-08-07	United States
S_156_NA	S	156	SRR15480201	22028	G	-AGTTCA	0,998817	2021-08-07	United States
S_452_R	S	452	SRR15480201	22917	T	G	1	2021-08-07	United States
S_478_K	S	478	SRR15480201	22995	C	A	0,46087	2021-08-07	United States
S_614_G	S	614	SRR15480201	23403	A	G	1	2021-08-07	United States
S_681_R	S	681	SRR15480201	23604	C	G	1	2021-08-07	United States
S_950_N	S	950	SRR15480201	24410	G	A	1	2021-08-07	United States
ORF3a_26_L	ORF3a	26	SRR15480201	25469	C	T	0,999915	2021-08-07	United States
ORF3a_239_Q	ORF3a	239	SRR15480201	26107	G	C	0,490344	2021-08-07	United States
M_82_T	M	82	SRR15480201	26767	T	C	0,993814	2021-08-07	United States
ORF7a_82_A	ORF7a	82	SRR15480201	27638	T	C	1	2021-08-07	United States
ORF7a_120_I	ORF7a	120	SRR15480201	27752	C	T	1	2021-08-07	United States
ORF7b_40_I	ORF7b	40	SRR15480201	27874	C	T	0,894305	2021-08-07	United States
ORF8_118_NA	ORF8	118	SRR15480201	28247	A	-GATTTC	0,995764	2021-08-07	United States
N_63_G	N	63	SRR15480201	28461	A	G	1	2021-08-07	United States
N_203_M	N	203	SRR15480201	28881	G	T	0,998801	2021-08-07	United States
N_215_C	N	215	SRR15480201	28916	G	T	0,999662	2021-08-07	United States
N_377_Y	N	377	SRR15480201	29402	G	T	0,999033	2021-08-07	United States
ORF1ab_1306_S	ORF1ab	1306	SRR15480203	4181	G	T	0,998517	2021-08-01	United States
ORF1ab_2046_L	ORF1ab	2046	SRR15480203	6402	C	T	0,299224	2021-08-01	United States
ORF1ab_2287_S	ORF1ab	2287	SRR15480203	7124	C	T	0,999331	2021-08-01	United States
ORF1ab_2355_S	ORF1ab	2355	SRR15480203	7328	G	T	0,0995717	2021-08-01	United States
ORF1ab_2930_L	ORF1ab	2930	SRR15480203	9053	G	T	0,997244	2021-08-01	United States
ORF1ab_3220_V	ORF1ab	3220	SRR15480203	9924	C	T	0,995355	2021-08-01	United States
ORF1ab_3255_I	ORF1ab	3255	SRR15480203	10029	C	T	0,233682	2021-08-01	United States
ORF1ab_3646_A	ORF1ab	3646	SRR15480203	11201	A	G	0,957936	2021-08-01	United States
ORF1ab_314_L	ORF1ab	314	SRR15480203	14408	C	T	0,291472	2021-08-01	United States
ORF1ab_662_S	ORF1ab	662	SRR15480203	15451	G	A	0,752777	2021-08-01	United States
ORF1ab_1000_L	ORF1ab	1000	SRR15480203	16466	C	T	0,999739	2021-08-01	United States
ORF1ab_1918_V	ORF1ab	1918	SRR15480203	19220	C	T	0,99754	2021-08-01	United States
S_19_R	S	19	SRR15480203	21618	C	G	0,873517	2021-08-01	United States
S_112_L	S	112	SRR15480203	21897	C	T	0,995455	2021-08-01	United States
S_142_D	S	142	SRR15480203	21987	G	A	1	2021-08-01	United States
S_156_NA	S	156	SRR15480203	22028	G	-AGTTCA	0,997653	2021-08-01	United States
S_452_R	S	452	SRR15480203	22917	T	G	0,999175	2021-08-01	United States
S_478_K	S	478	SRR15480203	22995	C	A	0,905227	2021-08-01	United States
S_614_G	S	614	SRR15480203	23403	A	G	1	2021-08-01	United States
S_681_R	S	681	SRR15480203	23604	C	G	0,999584	2021-08-01	United States
S_950_N	S	950	SRR15480203	24410	G	A	0,999723	2021-08-01	United States
ORF3a_26_L	ORF3a	26	SRR15480203	25469	C	T	0,999821	2021-08-01	United States
ORF3a_239_Q	ORF3a	239	SRR15480203	26107	G	C	0,648352	2021-08-01	United States
M_82_T	M	82	SRR15480203	26767	T	C	0,99363	2021-08-01	United States
ORF7a_82_A	ORF7a	82	SRR15480203	27638	T	C	1	2021-08-01	United States
ORF7a_120_I	ORF7a	120	SRR15480203	27752	C	T	1	2021-08-01	United States
ORF7b_40_I	ORF7b	40	SRR15480203	27874	C	T	0,55439	2021-08-01	United States
ORF8_118_NA	ORF8	118	SRR15480203	28247	A	-GATTTC	0,997337	2021-08-01	United States
N_63_G	N	63	SRR15480203	28461	A	G	0,999747	2021-08-01	United States
N_203_M	N	203	SRR15480203	28881	G	T	0,999949	2021-08-01	United States
N_215_C	N	215	SRR15480203	28916	G	T	0,998938	2021-08-01	United States
N_377_Y	N	377	SRR15480203	29402	G	T	0,999781	2021-08-01	United States
ORF1ab_1306_S	ORF1ab	1306	SRR15480204	4181	G	T	0,999573	2021-08-07	United States
ORF1ab_2046_L	ORF1ab	2046	SRR15480204	6402	C	T	0,52069	2021-08-07	United States
ORF1ab_2287_S	ORF1ab	2287	SRR15480204	7124	C	T	1	2021-08-07	United States
ORF1ab_2355_S	ORF1ab	2355	SRR15480204	7328	G	T	0,078125	2021-08-07	United States
ORF1ab_2408_I	ORF1ab	2408	SRR15480204	7488	C	T	0,997821	2021-08-07	United States
ORF1ab_2930_L	ORF1ab	2930	SRR15480204	9053	G	T	1	2021-08-07	United States
ORF1ab_3255_I	ORF1ab	3255	SRR15480204	10029	C	T	0,276067	2021-08-07	United States
ORF1ab_3646_A	ORF1ab	3646	SRR15480204	11201	A	G	0,899224	2021-08-07	United States
ORF1ab_314_L	ORF1ab	314	SRR15480204	14408	C	T	0,284074	2021-08-07	United States
ORF1ab_598_C	ORF1ab	598	SRR15480204	15259	A	T	0,0521739	2021-08-07	United States
ORF1ab_662_S	ORF1ab	662	SRR15480204	15451	G	A	0,720564	2021-08-07	United States
ORF1ab_1000_L	ORF1ab	1000	SRR15480204	16466	C	T	1	2021-08-07	United States
ORF1ab_1918_V	ORF1ab	1918	SRR15480204	19220	C	T	0,99973	2021-08-07	United States
S_19_R	S	19	SRR15480204	21618	C	G	0,746877	2021-08-07	United States
S_142_D	S	142	SRR15480204	21987	G	A	1	2021-08-07	United States
S_156_NA	S	156	SRR15480204	22028	G	-AGTTCA	0,998264	2021-08-07	United States
S_452_R	S	452	SRR15480204	22917	T	G	1	2021-08-07	United States
S_478_K	S	478	SRR15480204	22995	C	A	0,797647	2021-08-07	United States
S_614_G	S	614	SRR15480204	23403	A	G	1	2021-08-07	United States
S_681_R	S	681	SRR15480204	23604	C	G	0,999683	2021-08-07	United States
S_950_N	S	950	SRR15480204	24410	G	A	1	2021-08-07	United States
ORF3a_26_L	ORF3a	26	SRR15480204	25469	C	T	0,999779	2021-08-07	United States
M_82_T	M	82	SRR15480204	26767	T	C	0,992102	2021-08-07	United States
ORF7a_82_A	ORF7a	82	SRR15480204	27638	T	C	1	2021-08-07	United States
ORF7a_120_I	ORF7a	120	SRR15480204	27752	C	T	0,998737	2021-08-07	United States
ORF7b_40_I	ORF7b	40	SRR15480204	27874	C	T	0,540334	2021-08-07	United States
ORF8_118_NA	ORF8	118	SRR15480204	28247	A	-GATTTC	0,996062	2021-08-07	United States
N_63_G	N	63	SRR15480204	28461	A	G	0,999582	2021-08-07	United States
N_203_M	N	203	SRR15480204	28881	G	T	0,999234	2021-08-07	United States
N_215_C	N	215	SRR15480204	28916	G	T	0,998489	2021-08-07	United States
N_327_L	N	327	SRR15480204	29253	C	T	0,993046	2021-08-07	United States
N_377_Y	N	377	SRR15480204	29402	G	T	1	2021-08-07	United States
ORF1ab_1000_I	ORF1ab	1000	SRR15480205	3264	C	T	0,997533	2021-08-07	United States
ORF1ab_1306_S	ORF1ab	1306	SRR15480205	4181	G	T	0,999271	2021-08-07	United States
ORF1ab_2046_L	ORF1ab	2046	SRR15480205	6402	C	T	0,726488	2021-08-07	United States
ORF1ab_2287_S	ORF1ab	2287	SRR15480205	7124	C	T	0,999597	2021-08-07	United States
ORF1ab_2355_S	ORF1ab	2355	SRR15480205	7328	G	T	0,0923077	2021-08-07	United States
ORF1ab_2930_L	ORF1ab	2930	SRR15480205	9053	G	T	0,997949	2021-08-07	United States
ORF1ab_3255_I	ORF1ab	3255	SRR15480205	10029	C	T	0,130899	2021-08-07	United States
ORF1ab_3646_A	ORF1ab	3646	SRR15480205	11201	A	G	0,972843	2021-08-07	United States
ORF1ab_314_L	ORF1ab	314	SRR15480205	14408	C	T	0,421696	2021-08-07	United States
ORF1ab_662_S	ORF1ab	662	SRR15480205	15451	G	A	0,875828	2021-08-07	United States
ORF1ab_1000_L	ORF1ab	1000	SRR15480205	16466	C	T	0,999755	2021-08-07	United States
ORF1ab_1257_V	ORF1ab	1257	SRR15480205	17236	A	G	0,998642	2021-08-07	United States
ORF1ab_1918_V	ORF1ab	1918	SRR15480205	19220	C	T	0,999223	2021-08-07	United States
S_19_R	S	19	SRR15480205	21618	C	G	0,86577	2021-08-07	United States
S_142_D	S	142	SRR15480205	21987	G	A	1	2021-08-07	United States
S_156_NA	S	156	SRR15480205	22028	G	-AGTTCA	0,997309	2021-08-07	United States
S_452_R	S	452	SRR15480205	22917	T	G	1	2021-08-07	United States
S_478_K	S	478	SRR15480205	22995	C	A	0,652759	2021-08-07	United States
S_614_G	S	614	SRR15480205	23403	A	G	1	2021-08-07	United States
S_681_R	S	681	SRR15480205	23604	C	G	1	2021-08-07	United States
S_950_N	S	950	SRR15480205	24410	G	A	0,99988	2021-08-07	United States
ORF3a_26_L	ORF3a	26	SRR15480205	25469	C	T	0,999938	2021-08-07	United States
ORF3a_104_S	ORF3a	104	SRR15480205	25702	C	T	0,997979	2021-08-07	United States
M_82_T	M	82	SRR15480205	26767	T	C	0,992843	2021-08-07	United States
ORF7a_82_A	ORF7a	82	SRR15480205	27638	T	C	1	2021-08-07	United States
ORF7a_120_I	ORF7a	120	SRR15480205	27752	C	T	0,999548	2021-08-07	United States
ORF7b_40_I	ORF7b	40	SRR15480205	27874	C	T	0,845535	2021-08-07	United States
ORF8_118_NA	ORF8	118	SRR15480205	28247	A	-GATTTC	0,997744	2021-08-07	United States
N_63_G	N	63	SRR15480205	28461	A	G	0,999872	2021-08-07	United States
N_203_M	N	203	SRR15480205	28881	G	T	0,999639	2021-08-07	United States
N_208_S	N	208	SRR15480205	28895	G	T	0,997132	2021-08-07	United States
N_215_C	N	215	SRR15480205	28916	G	T	0,999405	2021-08-07	United States
N_377_Y	N	377	SRR15480205	29402	G	T	1	2021-08-07	United States
ORF1ab_1306_S	ORF1ab	1306	SRR15480206	4181	G	T	0,998493	2021-08-07	United States
ORF1ab_2046_L	ORF1ab	2046	SRR15480206	6402	C	T	0,325867	2021-08-07	United States
ORF1ab_2287_S	ORF1ab	2287	SRR15480206	7124	C	T	0,999737	2021-08-07	United States
ORF1ab_2355_S	ORF1ab	2355	SRR15480206	7328	G	T	0,117764	2021-08-07	United States
ORF1ab_2930_L	ORF1ab	2930	SRR15480206	9053	G	T	0,996695	2021-08-07	United States
ORF1ab_3220_V	ORF1ab	3220	SRR15480206	9924	C	T	0,995103	2021-08-07	United States
ORF1ab_3255_I	ORF1ab	3255	SRR15480206	10029	C	T	0,337134	2021-08-07	United States
ORF1ab_3646_A	ORF1ab	3646	SRR15480206	11201	A	G	0,966208	2021-08-07	United States
ORF1ab_314_L	ORF1ab	314	SRR15480206	14408	C	T	0,211938	2021-08-07	United States
ORF1ab_662_S	ORF1ab	662	SRR15480206	15451	G	A	0,689458	2021-08-07	United States
ORF1ab_1000_L	ORF1ab	1000	SRR15480206	16466	C	T	0,999759	2021-08-07	United States
ORF1ab_1918_V	ORF1ab	1918	SRR15480206	19220	C	T	0,998417	2021-08-07	United States
S_19_R	S	19	SRR15480206	21618	C	G	0,758781	2021-08-07	United States
S_112_L	S	112	SRR15480206	21897	C	T	0,996622	2021-08-07	United States
S_142_D	S	142	SRR15480206	21987	G	A	0,999596	2021-08-07	United States
S_156_NA	S	156	SRR15480206	22028	G	-AGTTCA	0,995499	2021-08-07	United States
S_220_L	S	220	SRR15480206	22220	T	C	0,994086	2021-08-07	United States
S_452_R	S	452	SRR15480206	22917	T	G	0,999468	2021-08-07	United States
S_478_K	S	478	SRR15480206	22995	C	A	0,900167	2021-08-07	United States
S_614_G	S	614	SRR15480206	23403	A	G	0,999697	2021-08-07	United States
S_681_R	S	681	SRR15480206	23604	C	G	0,99969	2021-08-07	United States
S_950_N	S	950	SRR15480206	24410	G	A	0,999628	2021-08-07	United States
ORF3a_26_L	ORF3a	26	SRR15480206	25469	C	T	0,999655	2021-08-07	United States
ORF3a_239_Q	ORF3a	239	SRR15480206	26107	G	C	0,593792	2021-08-07	United States
M_82_T	M	82	SRR15480206	26767	T	C	0,994205	2021-08-07	United States
ORF7a_82_A	ORF7a	82	SRR15480206	27638	T	C	0,999445	2021-08-07	United States
ORF7a_120_I	ORF7a	120	SRR15480206	27752	C	T	0,999316	2021-08-07	United States
ORF7b_40_I	ORF7b	40	SRR15480206	27874	C	T	0,564652	2021-08-07	United States
ORF8_118_NA	ORF8	118	SRR15480206	28247	A	-GATTTC	0,997604	2021-08-07	United States
N_63_G	N	63	SRR15480206	28461	A	G	0,999192	2021-08-07	United States
N_203_M	N	203	SRR15480206	28881	G	T	0,999486	2021-08-07	United States
N_215_C	N	215	SRR15480206	28916	G	T	0,998741	2021-08-07	United States
N_377_Y	N	377	SRR15480206	29402	G	T	0,999732	2021-08-07	United States
ORF1ab_1306_S	ORF1ab	1306	SRR15480208	4181	G	T	0,996669	2021-08-07	United States
ORF1ab_2046_L	ORF1ab	2046	SRR15480208	6402	C	T	0,556433	2021-08-07	United States
ORF1ab_2287_S	ORF1ab	2287	SRR15480208	7124	C	T	0,999318	2021-08-07	United States
ORF1ab_2355_S	ORF1ab	2355	SRR15480208	7328	G	T	0,155412	2021-08-07	United States
ORF1ab_2873_M	ORF1ab	2873	SRR15480208	8884	A	G	0,994937	2021-08-07	United States
ORF1ab_2930_L	ORF1ab	2930	SRR15480208	9053	G	T	0,993156	2021-08-07	United States
ORF1ab_3255_I	ORF1ab	3255	SRR15480208	10029	C	T	0,173546	2021-08-07	United States
ORF1ab_3646_A	ORF1ab	3646	SRR15480208	11201	A	G	0,970345	2021-08-07	United States
ORF1ab_314_L	ORF1ab	314	SRR15480208	14408	C	T	0,378202	2021-08-07	United States
ORF1ab_662_S	ORF1ab	662	SRR15480208	15451	G	A	0,822448	2021-08-07	United States
ORF1ab_1000_L	ORF1ab	1000	SRR15480208	16466	C	T	0,999704	2021-08-07	United States
ORF1ab_1918_V	ORF1ab	1918	SRR15480208	19220	C	T	0,997441	2021-08-07	United States
ORF1ab_2037_P	ORF1ab	2037	SRR15480208	19577	A	C	0,993408	2021-08-07	United States
S_19_R	S	19	SRR15480208	21618	C	G	0,872567	2021-08-07	United States
S_112_L	S	112	SRR15480208	21897	C	T	1	2021-08-07	United States
S_142_D	S	142	SRR15480208	21987	G	A	0,998648	2021-08-07	United States
S_156_NA	S	156	SRR15480208	22028	G	-AGTTCA	0,998632	2021-08-07	United States
S_452_R	S	452	SRR15480208	22917	T	G	1	2021-08-07	United States
S_478_K	S	478	SRR15480208	22995	C	A	0,814113	2021-08-07	United States
S_614_G	S	614	SRR15480208	23403	A	G	0,99899	2021-08-07	United States
S_681_R	S	681	SRR15480208	23604	C	G	0,9987	2021-08-07	United States
S_688_V	S	688	SRR15480208	23625	C	T	0,34357	2021-08-07	United States
S_950_N	S	950	SRR15480208	24410	G	A	0,999765	2021-08-07	United States
ORF3a_26_L	ORF3a	26	SRR15480208	25469	C	T	0,999698	2021-08-07	United States
ORF3a_239_Q	ORF3a	239	SRR15480208	26107	G	C	0,638332	2021-08-07	United States
M_30_I	M	30	SRR15480208	26611	C	T	0,991024	2021-08-07	United States
M_82_T	M	82	SRR15480208	26767	T	C	0,994838	2021-08-07	United States
ORF7a_82_A	ORF7a	82	SRR15480208	27638	T	C	1	2021-08-07	United States
ORF7a_120_I	ORF7a	120	SRR15480208	27752	C	T	1	2021-08-07	United States
ORF7b_40_I	ORF7b	40	SRR15480208	27874	C	T	0,699353	2021-08-07	United States
ORF8_118_NA	ORF8	118	SRR15480208	28247	A	-GATTTC	0,997669	2021-08-07	United States
N_63_G	N	63	SRR15480208	28461	A	G	0,99954	2021-08-07	United States
N_203_M	N	203	SRR15480208	28881	G	T	0,999802	2021-08-07	United States
N_215_C	N	215	SRR15480208	28916	G	T	0,998689	2021-08-07	United States
N_377_Y	N	377	SRR15480208	29402	G	T	0,99977	2021-08-07	United States
ORF1ab_1306_S	ORF1ab	1306	SRR15480210	4181	G	T	0,99952	2021-08-07	United States
ORF1ab_2046_L	ORF1ab	2046	SRR15480210	6402	C	T	0,755303	2021-08-07	United States
ORF1ab_2125_Y	ORF1ab	2125	SRR15480210	6638	C	T	0,992092	2021-08-07	United States
ORF1ab_2287_S	ORF1ab	2287	SRR15480210	7124	C	T	0,998931	2021-08-07	United States
ORF1ab_2355_S	ORF1ab	2355	SRR15480210	7328	G	T	0,102686	2021-08-07	United States
ORF1ab_2554_V	ORF1ab	2554	SRR15480210	7926	C	T	0,998926	2021-08-07	United States
ORF1ab_2930_L	ORF1ab	2930	SRR15480210	9053	G	T	0,99939	2021-08-07	United States
ORF1ab_3255_I	ORF1ab	3255	SRR15480210	10029	C	T	0,253855	2021-08-07	United States
ORF1ab_3646_A	ORF1ab	3646	SRR15480210	11201	A	G	0,907471	2021-08-07	United States
ORF1ab_183_V	ORF1ab	183	SRR15480210	14014	T	G	0,997015	2021-08-07	United States
ORF1ab_314_L	ORF1ab	314	SRR15480210	14408	C	T	0,407783	2021-08-07	United States
ORF1ab_662_S	ORF1ab	662	SRR15480210	15451	G	A	0,786771	2021-08-07	United States
ORF1ab_1000_L	ORF1ab	1000	SRR15480210	16466	C	T	1	2021-08-07	United States
ORF1ab_1087_Y	ORF1ab	1087	SRR15480210	16726	C	T	0,998838	2021-08-07	United States
ORF1ab_1918_V	ORF1ab	1918	SRR15480210	19220	C	T	0,998819	2021-08-07	United States
S_19_R	S	19	SRR15480210	21618	C	G	0,760776	2021-08-07	United States
S_142_D	S	142	SRR15480210	21987	G	A	0,9993	2021-08-07	United States
S_156_NA	S	156	SRR15480210	22028	G	-AGTTCA	0,997155	2021-08-07	United States
S_452_R	S	452	SRR15480210	22917	T	G	1	2021-08-07	United States
S_478_K	S	478	SRR15480210	22995	C	A	0,663049	2021-08-07	United States
S_614_G	S	614	SRR15480210	23403	A	G	1	2021-08-07	United States
S_681_R	S	681	SRR15480210	23604	C	G	0,999802	2021-08-07	United States
S_950_N	S	950	SRR15480210	24410	G	A	0,999626	2021-08-07	United States
ORF3a_26_L	ORF3a	26	SRR15480210	25469	C	T	0,999665	2021-08-07	United States
M_82_T	M	82	SRR15480210	26767	T	C	0,994629	2021-08-07	United States
ORF7a_82_A	ORF7a	82	SRR15480210	27638	T	C	1	2021-08-07	United States
ORF7a_120_I	ORF7a	120	SRR15480210	27752	C	T	0,999684	2021-08-07	United States
ORF7b_40_I	ORF7b	40	SRR15480210	27874	C	T	0,687204	2021-08-07	United States
ORF8_60_F	ORF8	60	SRR15480210	28073	G	T	0,525689	2021-08-07	United States
ORF8_118_NA	ORF8	118	SRR15480210	28247	A	-GATTTC	0,994995	2021-08-07	United States
N_63_G	N	63	SRR15480210	28461	A	G	0,999016	2021-08-07	United States
N_203_M	N	203	SRR15480210	28881	G	T	0,999798	2021-08-07	United States
N_215_C	N	215	SRR15480210	28916	G	T	0,9991	2021-08-07	United States
N_377_Y	N	377	SRR15480210	29402	G	T	0,999622	2021-08-07	United States
ORF1ab_1228_G	ORF1ab	1228	SRR15480213	3948	A	G	0,995467	2021-08-07	United States
ORF1ab_1306_S	ORF1ab	1306	SRR15480213	4181	G	T	0,997635	2021-08-07	United States
ORF1ab_2046_L	ORF1ab	2046	SRR15480213	6402	C	T	0,648745	2021-08-07	United States
ORF1ab_2287_S	ORF1ab	2287	SRR15480213	7124	C	T	0,999387	2021-08-07	United States
ORF1ab_2355_S	ORF1ab	2355	SRR15480213	7328	G	T	0,149269	2021-08-07	United States
ORF1ab_2930_L	ORF1ab	2930	SRR15480213	9053	G	T	0,998177	2021-08-07	United States
ORF1ab_3255_I	ORF1ab	3255	SRR15480213	10029	C	T	0,133173	2021-08-07	United States
ORF1ab_3603_NA	ORF1ab	3603	SRR15480213	11074	C	+T	0,0835831	2021-08-07	United States
ORF1ab_3606_NA	ORF1ab	3606	SRR15480213	11082	T	-G	0,107345	2021-08-07	United States
ORF1ab_3606_F	ORF1ab	3606	SRR15480213	11083	G	T	0,890491	2021-08-07	United States
ORF1ab_3646_A	ORF1ab	3646	SRR15480213	11201	A	G	0,97289	2021-08-07	United States
ORF1ab_3766_F	ORF1ab	3766	SRR15480213	11562	G	T	0,88003	2021-08-07	United States
ORF1ab_314_L	ORF1ab	314	SRR15480213	14408	C	T	0,349812	2021-08-07	United States
ORF1ab_662_S	ORF1ab	662	SRR15480213	15451	G	A	0,819707	2021-08-07	United States
ORF1ab_1000_L	ORF1ab	1000	SRR15480213	16466	C	T	0,99967	2021-08-07	United States
ORF1ab_1918_V	ORF1ab	1918	SRR15480213	19220	C	T	0,9987	2021-08-07	United States
S_19_R	S	19	SRR15480213	21618	C	G	0,775534	2021-08-07	United States
S_142_D	S	142	SRR15480213	21987	G	A	1	2021-08-07	United States
S_156_NA	S	156	SRR15480213	22028	G	-AGTTCA	0,997742	2021-08-07	United States
S_185_D	S	185	SRR15480213	22115	A	G	0,99551	2021-08-07	United States
S_452_R	S	452	SRR15480213	22917	T	G	1	2021-08-07	United States
S_478_K	S	478	SRR15480213	22995	C	A	0,693349	2021-08-07	United States
S_614_G	S	614	SRR15480213	23403	A	G	0,999488	2021-08-07	United States
S_681_R	S	681	SRR15480213	23604	C	G	0,998614	2021-08-07	United States
S_950_N	S	950	SRR15480213	24410	G	A	0,999874	2021-08-07	United States
ORF3a_17_H	ORF3a	17	SRR15480213	25443	A	C	0,99567	2021-08-07	United States
ORF3a_26_L	ORF3a	26	SRR15480213	25469	C	T	0,999622	2021-08-07	United States
ORF3a_239_Q	ORF3a	239	SRR15480213	26107	G	C	0,530727	2021-08-07	United States
M_82_T	M	82	SRR15480213	26767	T	C	0,992535	2021-08-07	United States
ORF7a_82_A	ORF7a	82	SRR15480213	27638	T	C	1	2021-08-07	United States
ORF7a_120_I	ORF7a	120	SRR15480213	27752	C	T	0,999617	2021-08-07	United States
ORF7b_40_I	ORF7b	40	SRR15480213	27874	C	T	0,776773	2021-08-07	United States
ORF8_118_NA	ORF8	118	SRR15480213	28247	A	-GATTTC	0,996399	2021-08-07	United States
N_63_G	N	63	SRR15480213	28461	A	G	0,999636	2021-08-07	United States
N_203_M	N	203	SRR15480213	28881	G	T	0,999381	2021-08-07	United States
N_215_C	N	215	SRR15480213	28916	G	T	0,998741	2021-08-07	United States
N_234_I	N	234	SRR15480213	28975	G	C	0,995425	2021-08-07	United States
N_377_Y	N	377	SRR15480213	29402	G	T	0,999488	2021-08-07	United States
ORF1ab_1306_S	ORF1ab	1306	SRR15480215	4181	G	T	1	2021-08-07	United States
ORF1ab_1853_F	ORF1ab	1853	SRR15480215	5822	C	T	0,994876	2021-08-07	United States
ORF1ab_2046_L	ORF1ab	2046	SRR15480215	6402	C	T	0,784838	2021-08-07	United States
ORF1ab_2287_S	ORF1ab	2287	SRR15480215	7124	C	T	1	2021-08-07	United States
ORF1ab_2355_S	ORF1ab	2355	SRR15480215	7328	G	T	0,103627	2021-08-07	United States
ORF1ab_2554_V	ORF1ab	2554	SRR15480215	7926	C	T	0,994751	2021-08-07	United States
ORF1ab_2930_L	ORF1ab	2930	SRR15480215	9053	G	T	0,997653	2021-08-07	United States
ORF1ab_3255_I	ORF1ab	3255	SRR15480215	10029	C	T	0,197224	2021-08-07	United States
ORF1ab_3646_A	ORF1ab	3646	SRR15480215	11201	A	G	0,943445	2021-08-07	United States
ORF1ab_183_V	ORF1ab	183	SRR15480215	14014	T	G	0,993562	2021-08-07	United States
ORF1ab_314_L	ORF1ab	314	SRR15480215	14408	C	T	0,391304	2021-08-07	United States
ORF1ab_397_V	ORF1ab	397	SRR15480215	14657	C	T	0,997992	2021-08-07	United States
ORF1ab_662_S	ORF1ab	662	SRR15480215	15451	G	A	0,782719	2021-08-07	United States
ORF1ab_1000_L	ORF1ab	1000	SRR15480215	16466	C	T	0,999776	2021-08-07	United States
ORF1ab_1706_L	ORF1ab	1706	SRR15480215	18583	G	T	0,996597	2021-08-07	United States
ORF1ab_1918_V	ORF1ab	1918	SRR15480215	19220	C	T	0,999768	2021-08-07	United States
S_19_R	S	19	SRR15480215	21618	C	G	0,804607	2021-08-07	United States
S_142_D	S	142	SRR15480215	21987	G	A	1	2021-08-07	United States
S_156_NA	S	156	SRR15480215	22028	G	-AGTTCA	0,99802	2021-08-07	United States
S_452_R	S	452	SRR15480215	22917	T	G	1	2021-08-07	United States
S_478_K	S	478	SRR15480215	22995	C	A	0,636872	2021-08-07	United States
S_614_G	S	614	SRR15480215	23403	A	G	1	2021-08-07	United States
S_618_I	S	618	SRR15480215	23415	C	T	0,996885	2021-08-07	United States
S_681_R	S	681	SRR15480215	23604	C	G	1	2021-08-07	United States
S_950_N	S	950	SRR15480215	24410	G	A	1	2021-08-07	United States
ORF3a_26_L	ORF3a	26	SRR15480215	25469	C	T	0,999847	2021-08-07	United States
M_82_T	M	82	SRR15480215	26767	T	C	0,991763	2021-08-07	United States
ORF7a_82_A	ORF7a	82	SRR15480215	27638	T	C	1	2021-08-07	United States
ORF7a_120_I	ORF7a	120	SRR15480215	27752	C	T	1	2021-08-07	United States
ORF7b_40_I	ORF7b	40	SRR15480215	27874	C	T	0,750856	2021-08-07	United States
ORF8_118_NA	ORF8	118	SRR15480215	28247	A	-GATTTC	0,997487	2021-08-07	United States
N_63_G	N	63	SRR15480215	28461	A	G	1	2021-08-07	United States
N_203_M	N	203	SRR15480215	28881	G	T	0,999478	2021-08-07	United States
N_215_C	N	215	SRR15480215	28916	G	T	0,997431	2021-08-07	United States
N_377_Y	N	377	SRR15480215	29402	G	T	0,999435	2021-08-07	United States
ORF1ab_1306_S	ORF1ab	1306	SRR15480216	4181	G	T	1	2021-08-07	United States
ORF1ab_2046_L	ORF1ab	2046	SRR15480216	6402	C	T	0,286446	2021-08-07	United States
ORF1ab_2079_L	ORF1ab	2079	SRR15480216	6501	C	T	0,998555	2021-08-07	United States
ORF1ab_2287_S	ORF1ab	2287	SRR15480216	7124	C	T	0,9993	2021-08-07	United States
ORF1ab_2355_S	ORF1ab	2355	SRR15480216	7328	G	T	0,0951276	2021-08-07	United States
ORF1ab_2930_L	ORF1ab	2930	SRR15480216	9053	G	T	1	2021-08-07	United States
ORF1ab_3060_F	ORF1ab	3060	SRR15480216	9443	C	T	0,350635	2021-08-07	United States
ORF1ab_3255_I	ORF1ab	3255	SRR15480216	10029	C	T	0,347476	2021-08-07	United States
ORF1ab_3646_A	ORF1ab	3646	SRR15480216	11201	A	G	0,942661	2021-08-07	United States
ORF1ab_314_L	ORF1ab	314	SRR15480216	14408	C	T	0,224508	2021-08-07	United States
ORF1ab_662_S	ORF1ab	662	SRR15480216	15451	G	A	0,692852	2021-08-07	United States
ORF1ab_1000_L	ORF1ab	1000	SRR15480216	16466	C	T	0,999637	2021-08-07	United States
ORF1ab_1257_V	ORF1ab	1257	SRR15480216	17236	A	G	0,998432	2021-08-07	United States
ORF1ab_1918_V	ORF1ab	1918	SRR15480216	19220	C	T	0,999222	2021-08-07	United States
S_19_R	S	19	SRR15480216	21618	C	G	0,751432	2021-08-07	United States
S_142_D	S	142	SRR15480216	21987	G	A	1	2021-08-07	United States
S_156_NA	S	156	SRR15480216	22028	G	-AGTTCA	0,997033	2021-08-07	United States
S_452_R	S	452	SRR15480216	22917	T	G	0,999071	2021-08-07	United States
S_478_K	S	478	SRR15480216	22995	C	A	0,860335	2021-08-07	United States
S_614_G	S	614	SRR15480216	23403	A	G	1	2021-08-07	United States
S_681_R	S	681	SRR15480216	23604	C	G	0,99936	2021-08-07	United States
S_950_N	S	950	SRR15480216	24410	G	A	0,999637	2021-08-07	United States
ORF3a_26_L	ORF3a	26	SRR15480216	25469	C	T	0,999906	2021-08-07	United States
M_82_T	M	82	SRR15480216	26767	T	C	0,994665	2021-08-07	United States
ORF7a_82_A	ORF7a	82	SRR15480216	27638	T	C	0,999197	2021-08-07	United States
ORF7a_120_I	ORF7a	120	SRR15480216	27752	C	T	1	2021-08-07	United States
ORF7b_40_I	ORF7b	40	SRR15480216	27874	C	T	0,56035	2021-08-07	United States
ORF8_118_NA	ORF8	118	SRR15480216	28247	A	-GATTTC	0,996643	2021-08-07	United States
N_63_G	N	63	SRR15480216	28461	A	G	1	2021-08-07	United States
N_203_M	N	203	SRR15480216	28881	G	T	0,999427	2021-08-07	United States
N_215_C	N	215	SRR15480216	28916	G	T	0,99966	2021-08-07	United States
N_377_Y	N	377	SRR15480216	29402	G	T	0,999508	2021-08-07	United States
ORF1ab_1228_G	ORF1ab	1228	SRR15480217	3948	A	G	0,998289	2021-08-07	United States
ORF1ab_1306_S	ORF1ab	1306	SRR15480217	4181	G	T	0,99895	2021-08-07	United States
ORF1ab_2046_L	ORF1ab	2046	SRR15480217	6402	C	T	0,0630397	2021-08-07	United States
ORF1ab_2287_S	ORF1ab	2287	SRR15480217	7124	C	T	0,999821	2021-08-07	United States
ORF1ab_2355_S	ORF1ab	2355	SRR15480217	7328	G	T	0,103976	2021-08-07	United States
ORF1ab_2930_L	ORF1ab	2930	SRR15480217	9053	G	T	1	2021-08-07	United States
ORF1ab_3255_I	ORF1ab	3255	SRR15480217	10029	C	T	0,355123	2021-08-07	United States
ORF1ab_3646_A	ORF1ab	3646	SRR15480217	11201	A	G	0,911758	2021-08-07	United States
ORF1ab_3766_F	ORF1ab	3766	SRR15480217	11562	G	T	0,951169	2021-08-07	United States
ORF1ab_314_L	ORF1ab	314	SRR15480217	14408	C	T	0,313533	2021-08-07	United States
ORF1ab_662_S	ORF1ab	662	SRR15480217	15451	G	A	0,730046	2021-08-07	United States
ORF1ab_1000_L	ORF1ab	1000	SRR15480217	16466	C	T	0,999913	2021-08-07	United States
ORF1ab_1443_G	ORF1ab	1443	SRR15480217	17795	C	G	0,935945	2021-08-07	United States
ORF1ab_1918_V	ORF1ab	1918	SRR15480217	19220	C	T	0,998187	2021-08-07	United States
S_19_R	S	19	SRR15480217	21618	C	G	0,929545	2021-08-07	United States
S_142_D	S	142	SRR15480217	21987	G	A	1	2021-08-07	United States
S_156_NA	S	156	SRR15480217	22028	G	-AGTTCA	0,995238	2021-08-07	United States
S_452_R	S	452	SRR15480217	22917	T	G	1	2021-08-07	United States
S_478_K	S	478	SRR15480217	22995	C	A	0,976856	2021-08-07	United States
S_614_G	S	614	SRR15480217	23403	A	G	0,999122	2021-08-07	United States
S_655_Y	S	655	SRR15480217	23525	C	T	0,997965	2021-08-07	United States
S_681_R	S	681	SRR15480217	23604	C	G	1	2021-08-07	United States
S_950_N	S	950	SRR15480217	24410	G	A	0,999368	2021-08-07	United States
ORF3a_26_L	ORF3a	26	SRR15480217	25469	C	T	0,999308	2021-08-07	United States
ORF3a_49_V	ORF3a	49	SRR15480217	25538	G	T	0,997759	2021-08-07	United States
ORF3a_239_Q	ORF3a	239	SRR15480217	26107	G	C	0,322246	2021-08-07	United States
M_82_T	M	82	SRR15480217	26767	T	C	0,991026	2021-08-07	United States
ORF7a_82_A	ORF7a	82	SRR15480217	27638	T	C	1	2021-08-07	United States
ORF7a_120_I	ORF7a	120	SRR15480217	27752	C	T	1	2021-08-07	United States
ORF7b_40_I	ORF7b	40	SRR15480217	27874	C	T	0,330661	2021-08-07	United States
ORF8_118_NA	ORF8	118	SRR15480217	28247	A	-GATTTC	0,996914	2021-08-07	United States
N_63_G	N	63	SRR15480217	28461	A	G	0,999317	2021-08-07	United States
N_203_M	N	203	SRR15480217	28881	G	T	0,999588	2021-08-07	United States
N_215_C	N	215	SRR15480217	28916	G	T	0,998573	2021-08-07	United States
N_377_Y	N	377	SRR15480217	29402	G	T	0,999352	2021-08-07	United States
ORF1ab_767_K	ORF1ab	767	SRR15480218	2564	G	A	0,997915	2021-08-07	United States
ORF1ab_1228_G	ORF1ab	1228	SRR15480218	3948	A	G	0,998422	2021-08-07	United States
ORF1ab_1306_S	ORF1ab	1306	SRR15480218	4181	G	T	0,999007	2021-08-07	United States
ORF1ab_2046_L	ORF1ab	2046	SRR15480218	6402	C	T	0,645309	2021-08-07	United States
ORF1ab_2287_S	ORF1ab	2287	SRR15480218	7124	C	T	0,999659	2021-08-07	United States
ORF1ab_2930_L	ORF1ab	2930	SRR15480218	9053	G	T	0,998904	2021-08-07	United States
ORF1ab_3255_I	ORF1ab	3255	SRR15480218	10029	C	T	0,236867	2021-08-07	United States
ORF1ab_3646_A	ORF1ab	3646	SRR15480218	11201	A	G	0,904662	2021-08-07	United States
ORF1ab_3766_F	ORF1ab	3766	SRR15480218	11562	G	T	0,929654	2021-08-07	United States
ORF1ab_314_L	ORF1ab	314	SRR15480218	14408	C	T	0,298402	2021-08-07	United States
ORF1ab_662_S	ORF1ab	662	SRR15480218	15451	G	A	0,757596	2021-08-07	United States
ORF1ab_1000_L	ORF1ab	1000	SRR15480218	16466	C	T	0,999561	2021-08-07	United States
ORF1ab_1918_V	ORF1ab	1918	SRR15480218	19220	C	T	0,99898	2021-08-07	United States
S_19_R	S	19	SRR15480218	21618	C	G	0,739207	2021-08-07	United States
S_142_D	S	142	SRR15480218	21987	G	A	1	2021-08-07	United States
S_156_NA	S	156	SRR15480218	22028	G	-AGTTCA	0,996711	2021-08-07	United States
S_452_R	S	452	SRR15480218	22917	T	G	1	2021-08-07	United States
S_478_K	S	478	SRR15480218	22995	C	A	0,721453	2021-08-07	United States
S_614_G	S	614	SRR15480218	23403	A	G	1	2021-08-07	United States
S_681_R	S	681	SRR15480218	23604	C	G	1	2021-08-07	United States
S_950_N	S	950	SRR15480218	24410	G	A	0,999757	2021-08-07	United States
ORF3a_26_L	ORF3a	26	SRR15480218	25469	C	T	1	2021-08-07	United States
ORF3a_239_Q	ORF3a	239	SRR15480218	26107	G	C	0,590378	2021-08-07	United States
M_82_T	M	82	SRR15480218	26767	T	C	0,994681	2021-08-07	United States
ORF7a_82_A	ORF7a	82	SRR15480218	27638	T	C	1	2021-08-07	United States
ORF7a_120_I	ORF7a	120	SRR15480218	27752	C	T	0,998596	2021-08-07	United States
ORF7b_40_I	ORF7b	40	SRR15480218	27874	C	T	0,671002	2021-08-07	United States
ORF8_118_NA	ORF8	118	SRR15480218	28247	A	-GATTTC	0,996949	2021-08-07	United States
N_63_G	N	63	SRR15480218	28461	A	G	0,999539	2021-08-07	United States
N_203_M	N	203	SRR15480218	28881	G	T	0,999775	2021-08-07	United States
N_215_C	N	215	SRR15480218	28916	G	T	0,998445	2021-08-07	United States
N_377_Y	N	377	SRR15480218	29402	G	T	0,999808	2021-08-07	United States
ORF1ab_1306_S	ORF1ab	1306	SRR15480219	4181	G	T	0,994681	2021-08-07	United States
ORF1ab_2046_L	ORF1ab	2046	SRR15480219	6402	C	T	0,662195	2021-08-07	United States
ORF1ab_2125_Y	ORF1ab	2125	SRR15480219	6638	C	T	0,991111	2021-08-07	United States
ORF1ab_2287_S	ORF1ab	2287	SRR15480219	7124	C	T	1	2021-08-07	United States
ORF1ab_2355_S	ORF1ab	2355	SRR15480219	7328	G	T	0,0847458	2021-08-07	United States
ORF1ab_2554_V	ORF1ab	2554	SRR15480219	7926	C	T	0,992063	2021-08-07	United States
ORF1ab_2930_L	ORF1ab	2930	SRR15480219	9053	G	T	1	2021-08-07	United States
ORF1ab_3255_I	ORF1ab	3255	SRR15480219	10029	C	T	0,199634	2021-08-07	United States
ORF1ab_3646_A	ORF1ab	3646	SRR15480219	11201	A	G	0,930428	2021-08-07	United States
ORF1ab_183_V	ORF1ab	183	SRR15480219	14014	T	G	1	2021-08-07	United States
ORF1ab_314_L	ORF1ab	314	SRR15480219	14408	C	T	0,354717	2021-08-07	United States
ORF1ab_662_S	ORF1ab	662	SRR15480219	15451	G	A	0,784341	2021-08-07	United States
ORF1ab_1000_L	ORF1ab	1000	SRR15480219	16466	C	T	0,999528	2021-08-07	United States
ORF1ab_1087_Y	ORF1ab	1087	SRR15480219	16726	C	T	0,99788	2021-08-07	United States
ORF1ab_1918_V	ORF1ab	1918	SRR15480219	19220	C	T	0,997529	2021-08-07	United States
S_19_R	S	19	SRR15480219	21618	C	G	0,833824	2021-08-07	United States
S_142_D	S	142	SRR15480219	21987	G	A	1	2021-08-07	United States
S_156_NA	S	156	SRR15480219	22028	G	-AGTTCA	1	2021-08-07	United States
S_452_R	S	452	SRR15480219	22917	T	G	1	2021-08-07	United States
S_478_K	S	478	SRR15480219	22995	C	A	0,74902	2021-08-07	United States
S_614_G	S	614	SRR15480219	23403	A	G	1	2021-08-07	United States
S_681_R	S	681	SRR15480219	23604	C	G	0,998452	2021-08-07	United States
S_950_N	S	950	SRR15480219	24410	G	A	1	2021-08-07	United States
ORF3a_26_L	ORF3a	26	SRR15480219	25469	C	T	1	2021-08-07	United States
M_82_T	M	82	SRR15480219	26767	T	C	0,992439	2021-08-07	United States
ORF7a_82_A	ORF7a	82	SRR15480219	27638	T	C	1	2021-08-07	United States
ORF7a_120_I	ORF7a	120	SRR15480219	27752	C	T	1	2021-08-07	United States
ORF7b_40_I	ORF7b	40	SRR15480219	27874	C	T	0,685598	2021-08-07	United States
ORF8_60_F	ORF8	60	SRR15480219	28073	G	T	0,379104	2021-08-07	United States
ORF8_118_NA	ORF8	118	SRR15480219	28247	A	-GATTTC	0,993642	2021-08-07	United States
N_63_G	N	63	SRR15480219	28461	A	G	1	2021-08-07	United States
N_203_M	N	203	SRR15480219	28881	G	T	1	2021-08-07	United States
N_215_C	N	215	SRR15480219	28916	G	T	1	2021-08-07	United States
N_377_Y	N	377	SRR15480219	29402	G	T	1	2021-08-07	United States
ORF1ab_1306_S	ORF1ab	1306	SRR15480220	4181	G	T	0,997013	2021-08-07	United States
ORF1ab_2046_L	ORF1ab	2046	SRR15480220	6402	C	T	0,594709	2021-08-07	United States
ORF1ab_2287_S	ORF1ab	2287	SRR15480220	7124	C	T	0,999107	2021-08-07	United States
ORF1ab_2355_S	ORF1ab	2355	SRR15480220	7328	G	T	0,1019	2021-08-07	United States
ORF1ab_2930_L	ORF1ab	2930	SRR15480220	9053	G	T	0,994139	2021-08-07	United States
ORF1ab_3255_I	ORF1ab	3255	SRR15480220	10029	C	T	0,199447	2021-08-07	United States
ORF1ab_3646_A	ORF1ab	3646	SRR15480220	11201	A	G	0,959846	2021-08-07	United States
ORF1ab_314_L	ORF1ab	314	SRR15480220	14408	C	T	0,285794	2021-08-07	United States
ORF1ab_662_S	ORF1ab	662	SRR15480220	15451	G	A	0,784713	2021-08-07	United States
ORF1ab_1000_L	ORF1ab	1000	SRR15480220	16466	C	T	0,99982	2021-08-07	United States
ORF1ab_1257_V	ORF1ab	1257	SRR15480220	17236	A	G	0,991959	2021-08-07	United States
ORF1ab_1918_V	ORF1ab	1918	SRR15480220	19220	C	T	0,99825	2021-08-07	United States
S_19_R	S	19	SRR15480220	21618	C	G	0,81988	2021-08-07	United States
S_142_D	S	142	SRR15480220	21987	G	A	0,999322	2021-08-07	United States
S_156_NA	S	156	SRR15480220	22028	G	-AGTTCA	0,997584	2021-08-07	United States
S_452_R	S	452	SRR15480220	22917	T	G	0,999746	2021-08-07	United States
S_478_K	S	478	SRR15480220	22995	C	A	0,775482	2021-08-07	United States
S_614_G	S	614	SRR15480220	23403	A	G	0,999833	2021-08-07	United States
S_681_R	S	681	SRR15480220	23604	C	G	0,999803	2021-08-07	United States
S_950_N	S	950	SRR15480220	24410	G	A	0,999776	2021-08-07	United States
ORF3a_26_L	ORF3a	26	SRR15480220	25469	C	T	0,999637	2021-08-07	United States
M_82_T	M	82	SRR15480220	26767	T	C	0,993088	2021-08-07	United States
ORF7a_82_A	ORF7a	82	SRR15480220	27638	T	C	1	2021-08-07	United States
ORF7a_120_I	ORF7a	120	SRR15480220	27752	C	T	1	2021-08-07	United States
ORF7b_40_I	ORF7b	40	SRR15480220	27874	C	T	0,626758	2021-08-07	United States
ORF8_118_NA	ORF8	118	SRR15480220	28247	A	-GATTTC	0,997941	2021-08-07	United States
N_63_G	N	63	SRR15480220	28461	A	G	0,999445	2021-08-07	United States
N_203_M	N	203	SRR15480220	28881	G	T	0,99992	2021-08-07	United States
N_215_C	N	215	SRR15480220	28916	G	T	0,997854	2021-08-07	United States
N_377_Y	N	377	SRR15480220	29402	G	T	0,999619	2021-08-07	United States
ORF1ab_599_V	ORF1ab	599	SRR15480222	2061	C	T	0,998387	2021-08-07	United States
ORF1ab_1306_S	ORF1ab	1306	SRR15480222	4181	G	T	0,99968	2021-08-07	United States
ORF1ab_2046_L	ORF1ab	2046	SRR15480222	6402	C	T	0,127347	2021-08-07	United States
ORF1ab_2287_S	ORF1ab	2287	SRR15480222	7124	C	T	0,999315	2021-08-07	United States
ORF1ab_2355_S	ORF1ab	2355	SRR15480222	7328	G	T	0,0576923	2021-08-07	United States
ORF1ab_2930_L	ORF1ab	2930	SRR15480222	9053	G	T	0,998503	2021-08-07	United States
ORF1ab_3255_I	ORF1ab	3255	SRR15480222	10029	C	T	0,379721	2021-08-07	United States
ORF1ab_3603_NA	ORF1ab	3603	SRR15480222	11074	C	+T	0,0816895	2021-08-07	United States
ORF1ab_3606_NA	ORF1ab	3606	SRR15480222	11082	T	-G	0,143655	2021-08-07	United States
ORF1ab_3606_F	ORF1ab	3606	SRR15480222	11083	G	T	0,994231	2021-08-07	United States
ORF1ab_3646_A	ORF1ab	3646	SRR15480222	11201	A	G	0,844623	2021-08-07	United States
ORF1ab_314_L	ORF1ab	314	SRR15480222	14408	C	T	0,469777	2021-08-07	United States
ORF1ab_662_S	ORF1ab	662	SRR15480222	15451	G	A	0,761892	2021-08-07	United States
ORF1ab_1000_L	ORF1ab	1000	SRR15480222	16466	C	T	0,99979	2021-08-07	United States
ORF1ab_1918_V	ORF1ab	1918	SRR15480222	19220	C	T	0,998896	2021-08-07	United States
S_19_R	S	19	SRR15480222	21618	C	G	0,806036	2021-08-07	United States
S_142_D	S	142	SRR15480222	21987	G	A	1	2021-08-07	United States
S_156_NA	S	156	SRR15480222	22028	G	-AGTTCA	1	2021-08-07	United States
S_452_R	S	452	SRR15480222	22917	T	G	1	2021-08-07	United States
S_478_K	S	478	SRR15480222	22995	C	A	0,962202	2021-08-07	United States
S_614_G	S	614	SRR15480222	23403	A	G	1	2021-08-07	United States
S_681_R	S	681	SRR15480222	23604	C	G	0,99932	2021-08-07	United States
S_950_N	S	950	SRR15480222	24410	G	A	1	2021-08-07	United States
S_1104_L	S	1104	SRR15480222	24872	G	T	0,995569	2021-08-07	United States
ORF3a_26_L	ORF3a	26	SRR15480222	25469	C	T	0,999903	2021-08-07	United States
ORF3a_108_F	ORF3a	108	SRR15480222	25714	C	T	0,99559	2021-08-07	United States
M_82_T	M	82	SRR15480222	26767	T	C	0,989289	2021-08-07	United States
ORF6_61_Y	ORF6	61	SRR15480222	27382	G	T	0,971031	2021-08-07	United States
ORF7a_82_A	ORF7a	82	SRR15480222	27638	T	C	1	2021-08-07	United States
ORF7a_120_I	ORF7a	120	SRR15480222	27752	C	T	1	2021-08-07	United States
ORF7b_40_I	ORF7b	40	SRR15480222	27874	C	T	0,605315	2021-08-07	United States
ORF8_118_NA	ORF8	118	SRR15480222	28247	A	-GATTTC	0,997749	2021-08-07	United States
N_63_G	N	63	SRR15480222	28461	A	G	0,999777	2021-08-07	United States
N_203_M	N	203	SRR15480222	28881	G	T	0,999817	2021-08-07	United States
N_215_C	N	215	SRR15480222	28916	G	T	0,998119	2021-08-07	United States
N_377_Y	N	377	SRR15480222	29402	G	T	0,999918	2021-08-07	United States
ORF1ab_591_V	ORF1ab	591	SRR15480223	2037	C	T	0,996391	2021-08-07	United States
ORF1ab_1306_S	ORF1ab	1306	SRR15480223	4181	G	T	0,998819	2021-08-07	United States
ORF1ab_2046_L	ORF1ab	2046	SRR15480223	6402	C	T	0,592528	2021-08-07	United States
ORF1ab_2287_S	ORF1ab	2287	SRR15480223	7124	C	T	0,998932	2021-08-07	United States
ORF1ab_2355_S	ORF1ab	2355	SRR15480223	7328	G	T	0,0733229	2021-08-07	United States
ORF1ab_2554_V	ORF1ab	2554	SRR15480223	7926	C	T	0,997706	2021-08-07	United States
ORF1ab_2930_L	ORF1ab	2930	SRR15480223	9053	G	T	0,998725	2021-08-07	United States
ORF1ab_3255_I	ORF1ab	3255	SRR15480223	10029	C	T	0,246395	2021-08-07	United States
ORF1ab_3646_A	ORF1ab	3646	SRR15480223	11201	A	G	0,942377	2021-08-07	United States
ORF1ab_183_V	ORF1ab	183	SRR15480223	14014	T	G	0,996292	2021-08-07	United States
ORF1ab_314_L	ORF1ab	314	SRR15480223	14408	C	T	0,344141	2021-08-07	United States
ORF1ab_662_S	ORF1ab	662	SRR15480223	15451	G	A	0,793914	2021-08-07	United States
ORF1ab_861_I	ORF1ab	861	SRR15480223	16049	C	T	0,677964	2021-08-07	United States
ORF1ab_1000_L	ORF1ab	1000	SRR15480223	16466	C	T	0,999844	2021-08-07	United States
ORF1ab_1918_V	ORF1ab	1918	SRR15480223	19220	C	T	0,998102	2021-08-07	United States
S_19_R	S	19	SRR15480223	21618	C	G	0,771388	2021-08-07	United States
S_142_D	S	142	SRR15480223	21987	G	A	1	2021-08-07	United States
S_156_NA	S	156	SRR15480223	22028	G	-AGTTCA	0,997073	2021-08-07	United States
S_452_R	S	452	SRR15480223	22917	T	G	0,999345	2021-08-07	United States
S_478_K	S	478	SRR15480223	22995	C	A	0,755785	2021-08-07	United States
S_614_G	S	614	SRR15480223	23403	A	G	1	2021-08-07	United States
S_681_R	S	681	SRR15480223	23604	C	G	0,999777	2021-08-07	United States
S_950_N	S	950	SRR15480223	24410	G	A	1	2021-08-07	United States
ORF3a_26_L	ORF3a	26	SRR15480223	25469	C	T	0,999637	2021-08-07	United States
M_82_T	M	82	SRR15480223	26767	T	C	0,992959	2021-08-07	United States
ORF7a_82_A	ORF7a	82	SRR15480223	27638	T	C	1	2021-08-07	United States
ORF7a_120_I	ORF7a	120	SRR15480223	27752	C	T	1	2021-08-07	United States
ORF7b_40_I	ORF7b	40	SRR15480223	27874	C	T	0,68636	2021-08-07	United States
ORF8_118_NA	ORF8	118	SRR15480223	28247	A	-GATTTC	0,997084	2021-08-07	United States
N_63_G	N	63	SRR15480223	28461	A	G	0,99986	2021-08-07	United States
N_203_M	N	203	SRR15480223	28881	G	T	0,999364	2021-08-07	United States
N_215_C	N	215	SRR15480223	28916	G	T	0,998952	2021-08-07	United States
N_377_Y	N	377	SRR15480223	29402	G	T	0,999514	2021-08-07	United States
ORF1ab_1306_S	ORF1ab	1306	SRR15480224	4181	G	T	0,998273	2021-08-06	United States
ORF1ab_2046_L	ORF1ab	2046	SRR15480224	6402	C	T	0,56938	2021-08-06	United States
ORF1ab_2287_S	ORF1ab	2287	SRR15480224	7124	C	T	0,99952	2021-08-06	United States
ORF1ab_2355_S	ORF1ab	2355	SRR15480224	7328	G	T	0,111164	2021-08-06	United States
ORF1ab_2930_L	ORF1ab	2930	SRR15480224	9053	G	T	0,996558	2021-08-06	United States
ORF1ab_3255_I	ORF1ab	3255	SRR15480224	10029	C	T	0,25892	2021-08-06	United States
ORF1ab_3593_I	ORF1ab	3593	SRR15480224	11042	G	A	0,99193	2021-08-06	United States
ORF1ab_3646_A	ORF1ab	3646	SRR15480224	11201	A	G	0,936321	2021-08-06	United States
ORF1ab_183_V	ORF1ab	183	SRR15480224	14014	T	G	0,992127	2021-08-06	United States
ORF1ab_314_L	ORF1ab	314	SRR15480224	14408	C	T	0,203316	2021-08-06	United States
ORF1ab_662_S	ORF1ab	662	SRR15480224	15451	G	A	0,731231	2021-08-06	United States
ORF1ab_1000_L	ORF1ab	1000	SRR15480224	16466	C	T	0,999501	2021-08-06	United States
ORF1ab_1918_V	ORF1ab	1918	SRR15480224	19220	C	T	0,998418	2021-08-06	United States
S_19_R	S	19	SRR15480224	21618	C	G	0,739158	2021-08-06	United States
S_142_D	S	142	SRR15480224	21987	G	A	1	2021-08-06	United States
S_156_NA	S	156	SRR15480224	22028	G	-AGTTCA	0,995402	2021-08-06	United States
S_452_R	S	452	SRR15480224	22917	T	G	0,999052	2021-08-06	United States
S_478_K	S	478	SRR15480224	22995	C	A	0,751057	2021-08-06	United States
S_614_G	S	614	SRR15480224	23403	A	G	0,999861	2021-08-06	United States
S_681_R	S	681	SRR15480224	23604	C	G	0,999796	2021-08-06	United States
S_950_N	S	950	SRR15480224	24410	G	A	0,999957	2021-08-06	United States
ORF3a_26_L	ORF3a	26	SRR15480224	25469	C	T	0,999806	2021-08-06	United States
M_82_T	M	82	SRR15480224	26767	T	C	0,99367	2021-08-06	United States
ORF7a_82_A	ORF7a	82	SRR15480224	27638	T	C	1	2021-08-06	United States
ORF7a_120_I	ORF7a	120	SRR15480224	27752	C	T	0,999888	2021-08-06	United States
ORF7b_40_I	ORF7b	40	SRR15480224	27874	C	T	0,915932	2021-08-06	United States
ORF8_72_H	ORF8	72	SRR15480224	28109	G	T	0,990107	2021-08-06	United States
ORF8_118_NA	ORF8	118	SRR15480224	28247	A	-GATTTC	0,997396	2021-08-06	United States
N_63_G	N	63	SRR15480224	28461	A	G	0,999677	2021-08-06	United States
N_203_M	N	203	SRR15480224	28881	G	T	0,999665	2021-08-06	United States
N_215_C	N	215	SRR15480224	28916	G	T	0,99898	2021-08-06	United States
N_377_Y	N	377	SRR15480224	29402	G	T	0,999557	2021-08-06	United States
ORF1ab_1306_S	ORF1ab	1306	SRR15480227	4181	G	T	0,997477	2021-08-07	United States
ORF1ab_2046_L	ORF1ab	2046	SRR15480227	6402	C	T	0,273843	2021-08-07	United States
ORF1ab_2287_S	ORF1ab	2287	SRR15480227	7124	C	T	0,999171	2021-08-07	United States
ORF1ab_2355_S	ORF1ab	2355	SRR15480227	7328	G	T	0,135626	2021-08-07	United States
ORF1ab_2930_L	ORF1ab	2930	SRR15480227	9053	G	T	0,992248	2021-08-07	United States
ORF1ab_3255_I	ORF1ab	3255	SRR15480227	10029	C	T	0,201404	2021-08-07	United States
ORF1ab_3646_A	ORF1ab	3646	SRR15480227	11201	A	G	0,970965	2021-08-07	United States
ORF1ab_314_L	ORF1ab	314	SRR15480227	14408	C	T	0,252059	2021-08-07	United States
ORF1ab_662_S	ORF1ab	662	SRR15480227	15451	G	A	0,78156	2021-08-07	United States
ORF1ab_1000_L	ORF1ab	1000	SRR15480227	16466	C	T	0,999734	2021-08-07	United States
ORF1ab_1257_V	ORF1ab	1257	SRR15480227	17236	A	G	0,989433	2021-08-07	United States
ORF1ab_1918_V	ORF1ab	1918	SRR15480227	19220	C	T	0,995697	2021-08-07	United States
S_19_R	S	19	SRR15480227	21618	C	G	0,853705	2021-08-07	United States
S_142_D	S	142	SRR15480227	21987	G	A	1	2021-08-07	United States
S_156_NA	S	156	SRR15480227	22028	G	-AGTTCA	0,996868	2021-08-07	United States
S_452_R	S	452	SRR15480227	22917	T	G	0,99933	2021-08-07	United States
S_478_K	S	478	SRR15480227	22995	C	A	0,880364	2021-08-07	United States
S_614_G	S	614	SRR15480227	23403	A	G	0,999722	2021-08-07	United States
S_681_R	S	681	SRR15480227	23604	C	G	0,999506	2021-08-07	United States
S_950_N	S	950	SRR15480227	24410	G	A	1	2021-08-07	United States
ORF3a_26_L	ORF3a	26	SRR15480227	25469	C	T	0,999685	2021-08-07	United States
M_82_T	M	82	SRR15480227	26767	T	C	0,990865	2021-08-07	United States
ORF7a_82_A	ORF7a	82	SRR15480227	27638	T	C	1	2021-08-07	United States
ORF7a_88_V	ORF7a	88	SRR15480227	27655	A	G	0,813999	2021-08-07	United States
ORF7a_120_I	ORF7a	120	SRR15480227	27752	C	T	1	2021-08-07	United States
ORF7b_40_I	ORF7b	40	SRR15480227	27874	C	T	0,215308	2021-08-07	United States
ORF8_118_NA	ORF8	118	SRR15480227	28247	A	-GATTTC	0,99722	2021-08-07	United States
N_63_G	N	63	SRR15480227	28461	A	G	0,999683	2021-08-07	United States
N_203_M	N	203	SRR15480227	28881	G	T	0,999807	2021-08-07	United States
N_215_C	N	215	SRR15480227	28916	G	T	0,998723	2021-08-07	United States
N_377_Y	N	377	SRR15480227	29402	G	T	0,999819	2021-08-07	United States
ORF1ab_1188_L	ORF1ab	1188	SRR15480230	3828	C	T	0,998761	2021-08-07	United States
ORF1ab_1795_Q	ORF1ab	1795	SRR15480230	5648	A	C	0,995676	2021-08-07	United States
ORF1ab_2355_S	ORF1ab	2355	SRR15480230	7328	G	T	0,121622	2021-08-07	United States
ORF1ab_3674_NA	ORF1ab	3674	SRR15480230	11287	G	-TCTGGTTTT	0,996287	2021-08-07	United States
ORF1ab_314_L	ORF1ab	314	SRR15480230	14408	C	T	0,277194	2021-08-07	United States
ORF1ab_1264_D	ORF1ab	1264	SRR15480230	17259	G	T	0,986362	2021-08-07	United States
ORF1ab_2537_I	ORF1ab	2537	SRR15480230	21077	C	T	0,994231	2021-08-07	United States
S_18_F	S	18	SRR15480230	21614	C	T	0,93168	2021-08-07	United States
S_20_N	S	20	SRR15480230	21621	C	A	0,893455	2021-08-07	United States
S_26_S	S	26	SRR15480230	21638	C	T	0,99774	2021-08-07	United States
S_138_Y	S	138	SRR15480230	21974	G	T	1	2021-08-07	United States
S_190_S	S	190	SRR15480230	22132	G	T	0,995495	2021-08-07	United States
S_484_K	S	484	SRR15480230	23012	G	A	0,988353	2021-08-07	United States
S_501_Y	S	501	SRR15480230	23063	A	T	0,998339	2021-08-07	United States
S_614_G	S	614	SRR15480230	23403	A	G	1	2021-08-07	United States
S_655_Y	S	655	SRR15480230	23525	C	T	0,99763	2021-08-07	United States
S_1027_I	S	1027	SRR15480230	24642	C	T	0,996344	2021-08-07	United States
S_1176_F	S	1176	SRR15480230	25088	G	T	0,996305	2021-08-07	United States
ORF3a_253_P	ORF3a	253	SRR15480230	26149	T	C	0,60935	2021-08-07	United States
ORF8_92_K	ORF8	92	SRR15480230	28167	G	A	0,916046	2021-08-07	United States
N_80_R	N	80	SRR15480230	28512	C	G	0,997181	2021-08-07	United States
N_202_C	N	202	SRR15480230	28877	A	T	0,992052	2021-08-07	United States
N_202_T	N	202	SRR15480230	28878	G	C	0,991723	2021-08-07	United States
N_203_K	N	203	SRR15480230	28881	G	A	0,991815	2021-08-07	United States
N_204_R	N	204	SRR15480230	28883	G	C	0,992126	2021-08-07	United States
ORF1ab_1306_S	ORF1ab	1306	SRR15480233	4181	G	T	0,998358	2021-08-07	United States
ORF1ab_2046_L	ORF1ab	2046	SRR15480233	6402	C	T	0,716777	2021-08-07	United States
ORF1ab_2287_S	ORF1ab	2287	SRR15480233	7124	C	T	0,999056	2021-08-07	United States
ORF1ab_2529_V	ORF1ab	2529	SRR15480233	7851	C	T	0,996169	2021-08-07	United States
ORF1ab_2930_L	ORF1ab	2930	SRR15480233	9053	G	T	1	2021-08-07	United States
ORF1ab_3255_I	ORF1ab	3255	SRR15480233	10029	C	T	0,170298	2021-08-07	United States
ORF1ab_3646_A	ORF1ab	3646	SRR15480233	11201	A	G	0,962278	2021-08-07	United States
ORF1ab_314_L	ORF1ab	314	SRR15480233	14408	C	T	0,458074	2021-08-07	United States
ORF1ab_662_S	ORF1ab	662	SRR15480233	15451	G	A	0,838892	2021-08-07	United States
ORF1ab_1000_L	ORF1ab	1000	SRR15480233	16466	C	T	0,999779	2021-08-07	United States
ORF1ab_1899_N	ORF1ab	1899	SRR15480233	19162	G	A	0,99669	2021-08-07	United States
ORF1ab_1918_V	ORF1ab	1918	SRR15480233	19220	C	T	0,999672	2021-08-07	United States
ORF1ab_2179_Y	ORF1ab	2179	SRR15480233	20002	G	T	0,998137	2021-08-07	United States
S_19_R	S	19	SRR15480233	21618	C	G	0,861931	2021-08-07	United States
S_142_D	S	142	SRR15480233	21987	G	A	1	2021-08-07	United States
S_156_NA	S	156	SRR15480233	22028	G	-AGTTCA	0,998319	2021-08-07	United States
S_452_R	S	452	SRR15480233	22917	T	G	1	2021-08-07	United States
S_478_K	S	478	SRR15480233	22995	C	A	0,643258	2021-08-07	United States
S_614_G	S	614	SRR15480233	23403	A	G	0,99938	2021-08-07	United States
S_681_R	S	681	SRR15480233	23604	C	G	0,999459	2021-08-07	United States
S_950_N	S	950	SRR15480233	24410	G	A	0,999827	2021-08-07	United States
S_1162_S	S	1162	SRR15480233	25046	C	T	0,998847	2021-08-07	United States
ORF3a_26_L	ORF3a	26	SRR15480233	25469	C	T	0,999915	2021-08-07	United States
M_82_T	M	82	SRR15480233	26767	T	C	0,987375	2021-08-07	United States
ORF7a_82_A	ORF7a	82	SRR15480233	27638	T	C	1	2021-08-07	United States
ORF7a_104_F	ORF7a	104	SRR15480233	27703	G	T	0,994505	2021-08-07	United States
ORF7a_120_I	ORF7a	120	SRR15480233	27752	C	T	0,999205	2021-08-07	United States
ORF7b_40_I	ORF7b	40	SRR15480233	27874	C	T	0,775985	2021-08-07	United States
ORF8_118_NA	ORF8	118	SRR15480233	28247	A	-GATTTC	0,997514	2021-08-07	United States
N_63_G	N	63	SRR15480233	28461	A	G	0,999147	2021-08-07	United States
N_203_M	N	203	SRR15480233	28881	G	T	0,999449	2021-08-07	United States
N_215_C	N	215	SRR15480233	28916	G	T	0,998087	2021-08-07	United States
N_377_Y	N	377	SRR15480233	29402	G	T	0,999598	2021-08-07	United States
ORF1ab_309_L	ORF1ab	309	SRR15480234	1191	C	T	0,703381	2021-08-09	United States
ORF1ab_1640_L	ORF1ab	1640	SRR15480234	5184	C	T	0,910145	2021-08-09	United States
ORF1ab_2287_S	ORF1ab	2287	SRR15480234	7124	C	T	0,102642	2021-08-09	United States
ORF1ab_2355_S	ORF1ab	2355	SRR15480234	7328	G	T	0,0891473	2021-08-09	United States
ORF1ab_2616_V	ORF1ab	2616	SRR15480234	8112	C	T	0,0865007	2021-08-09	United States
ORF1ab_3209_V	ORF1ab	3209	SRR15480234	9891	C	T	0,841515	2021-08-09	United States
ORF1ab_3718_A	ORF1ab	3718	SRR15480234	11418	T	C	0,938062	2021-08-09	United States
ORF1ab_314_L	ORF1ab	314	SRR15480234	14408	C	T	0,111413	2021-08-09	United States
ORF1ab_662_S	ORF1ab	662	SRR15480234	15451	G	A	0,267677	2021-08-09	United States
ORF1ab_1000_L	ORF1ab	1000	SRR15480234	16466	C	T	0,999259	2021-08-09	United States
ORF1ab_1570_L	ORF1ab	1570	SRR15480234	18176	C	T	0,96789	2021-08-09	United States
ORF1ab_1898_F	ORF1ab	1898	SRR15480234	19160	C	T	0,955658	2021-08-09	United States
ORF1ab_1918_V	ORF1ab	1918	SRR15480234	19220	C	T	0,0533931	2021-08-09	United States
S_19_R	S	19	SRR15480234	21618	C	G	0,275475	2021-08-09	United States
S_452_R	S	452	SRR15480234	22917	T	G	0,999133	2021-08-09	United States
S_478_K	S	478	SRR15480234	22995	C	A	0,962841	2021-08-09	United States
S_614_G	S	614	SRR15480234	23403	A	G	1	2021-08-09	United States
S_681_R	S	681	SRR15480234	23604	C	G	0,998356	2021-08-09	United States
S_950_N	S	950	SRR15480234	24410	G	A	1	2021-08-09	United States
ORF3a_26_L	ORF3a	26	SRR15480234	25469	C	T	1	2021-08-09	United States
M_82_T	M	82	SRR15480234	26767	T	C	0,995327	2021-08-09	United States
ORF7a_82_A	ORF7a	82	SRR15480234	27638	T	C	0,998182	2021-08-09	United States
ORF7a_116_F	ORF7a	116	SRR15480234	27739	C	T	0,881068	2021-08-09	United States
ORF7a_120_I	ORF7a	120	SRR15480234	27752	C	T	1	2021-08-09	United States
ORF8_118_NA	ORF8	118	SRR15480234	28247	A	-GATTTC	0,997191	2021-08-09	United States
N_63_G	N	63	SRR15480234	28461	A	G	1	2021-08-09	United States
N_203_M	N	203	SRR15480234	28881	G	T	1	2021-08-09	United States
N_215_C	N	215	SRR15480234	28916	G	T	0,171598	2021-08-09	United States
N_377_Y	N	377	SRR15480234	29402	G	T	1	2021-08-09	United States
ORF1ab_1306_S	ORF1ab	1306	SRR15480237	4181	G	T	0,999078	2021-08-09	United States
ORF1ab_2046_L	ORF1ab	2046	SRR15480237	6402	C	T	0,810228	2021-08-09	United States
ORF1ab_2287_S	ORF1ab	2287	SRR15480237	7124	C	T	0,9993	2021-08-09	United States
ORF1ab_2355_S	ORF1ab	2355	SRR15480237	7328	G	T	0,0791834	2021-08-09	United States
ORF1ab_2930_L	ORF1ab	2930	SRR15480237	9053	G	T	0,998563	2021-08-09	United States
ORF1ab_3255_I	ORF1ab	3255	SRR15480237	10029	C	T	0,219369	2021-08-09	United States
ORF1ab_3646_A	ORF1ab	3646	SRR15480237	11201	A	G	0,936678	2021-08-09	United States
ORF1ab_314_L	ORF1ab	314	SRR15480237	14408	C	T	0,463892	2021-08-09	United States
ORF1ab_662_S	ORF1ab	662	SRR15480237	15451	G	A	0,827829	2021-08-09	United States
ORF1ab_1000_L	ORF1ab	1000	SRR15480237	16466	C	T	0,999659	2021-08-09	United States
ORF1ab_1257_V	ORF1ab	1257	SRR15480237	17236	A	G	0,997725	2021-08-09	United States
ORF1ab_1918_V	ORF1ab	1918	SRR15480237	19220	C	T	0,999329	2021-08-09	United States
S_19_R	S	19	SRR15480237	21618	C	G	0,768906	2021-08-09	United States
S_142_D	S	142	SRR15480237	21987	G	A	0,999752	2021-08-09	United States
S_156_NA	S	156	SRR15480237	22028	G	-AGTTCA	0,998122	2021-08-09	United States
S_452_R	S	452	SRR15480237	22917	T	G	0,999663	2021-08-09	United States
S_478_K	S	478	SRR15480237	22995	C	A	0,573058	2021-08-09	United States
S_614_G	S	614	SRR15480237	23403	A	G	0,999636	2021-08-09	United States
S_681_R	S	681	SRR15480237	23604	C	G	0,999794	2021-08-09	United States
S_950_N	S	950	SRR15480237	24410	G	A	0,99982	2021-08-09	United States
ORF3a_26_P	ORF3a	26	SRR15480237	25468	T	C	0,997222	2021-08-09	United States
ORF3a_26_L	ORF3a	26	SRR15480237	25469	C	T	0,999707	2021-08-09	United States
M_82_T	M	82	SRR15480237	26767	T	C	0,995348	2021-08-09	United States
ORF7a_82_A	ORF7a	82	SRR15480237	27638	T	C	0,999716	2021-08-09	United States
ORF7a_120_I	ORF7a	120	SRR15480237	27752	C	T	0,999719	2021-08-09	United States
ORF7b_40_I	ORF7b	40	SRR15480237	27874	C	T	0,691033	2021-08-09	United States
ORF8_118_NA	ORF8	118	SRR15480237	28247	A	-GATTTC	0,996901	2021-08-09	United States
N_63_G	N	63	SRR15480237	28461	A	G	0,999567	2021-08-09	United States
N_203_M	N	203	SRR15480237	28881	G	T	0,999572	2021-08-09	United States
N_215_C	N	215	SRR15480237	28916	G	T	0,99945	2021-08-09	United States
N_377_Y	N	377	SRR15480237	29402	G	T	0,999599	2021-08-09	United States
ORF1ab_1306_S	ORF1ab	1306	SRR15480238	4181	G	T	0,999542	2021-08-09	United States
ORF1ab_2046_L	ORF1ab	2046	SRR15480238	6402	C	T	0,843785	2021-08-09	United States
ORF1ab_2287_S	ORF1ab	2287	SRR15480238	7124	C	T	0,999609	2021-08-09	United States
ORF1ab_2355_S	ORF1ab	2355	SRR15480238	7328	G	T	0,0726402	2021-08-09	United States
ORF1ab_2930_L	ORF1ab	2930	SRR15480238	9053	G	T	0,998918	2021-08-09	United States
ORF1ab_3255_I	ORF1ab	3255	SRR15480238	10029	C	T	0,286885	2021-08-09	United States
ORF1ab_3646_A	ORF1ab	3646	SRR15480238	11201	A	G	0,939447	2021-08-09	United States
ORF1ab_314_L	ORF1ab	314	SRR15480238	14408	C	T	0,506793	2021-08-09	United States
ORF1ab_662_S	ORF1ab	662	SRR15480238	15451	G	A	0,860543	2021-08-09	United States
ORF1ab_1000_L	ORF1ab	1000	SRR15480238	16466	C	T	0,999743	2021-08-09	United States
ORF1ab_1257_V	ORF1ab	1257	SRR15480238	17236	A	G	0,998786	2021-08-09	United States
ORF1ab_1918_V	ORF1ab	1918	SRR15480238	19220	C	T	0,999489	2021-08-09	United States
S_19_R	S	19	SRR15480238	21618	C	G	0,89957	2021-08-09	United States
S_142_D	S	142	SRR15480238	21987	G	A	0,999907	2021-08-09	United States
S_156_NA	S	156	SRR15480238	22028	G	-AGTTCA	0,996874	2021-08-09	United States
S_452_R	S	452	SRR15480238	22917	T	G	0,999411	2021-08-09	United States
S_478_K	S	478	SRR15480238	22995	C	A	0,640978	2021-08-09	United States
S_614_G	S	614	SRR15480238	23403	A	G	0,999681	2021-08-09	United States
S_681_R	S	681	SRR15480238	23604	C	G	0,99961	2021-08-09	United States
S_950_N	S	950	SRR15480238	24410	G	A	0,99976	2021-08-09	United States
ORF3a_26_L	ORF3a	26	SRR15480238	25469	C	T	0,999761	2021-08-09	United States
M_82_T	M	82	SRR15480238	26767	T	C	0,990331	2021-08-09	United States
ORF7a_82_A	ORF7a	82	SRR15480238	27638	T	C	0,999397	2021-08-09	United States
ORF7a_120_I	ORF7a	120	SRR15480238	27752	C	T	0,999769	2021-08-09	United States
ORF7b_40_I	ORF7b	40	SRR15480238	27874	C	T	0,702013	2021-08-09	United States
ORF8_118_NA	ORF8	118	SRR15480238	28247	A	-GATTTC	0,996461	2021-08-09	United States
N_34_W	N	34	SRR15480238	28373	G	T	0,218502	2021-08-09	United States
N_63_G	N	63	SRR15480238	28461	A	G	0,999493	2021-08-09	United States
N_203_M	N	203	SRR15480238	28881	G	T	0,99976	2021-08-09	United States
N_215_C	N	215	SRR15480238	28916	G	T	0,999353	2021-08-09	United States
N_377_Y	N	377	SRR15480238	29402	G	T	0,999655	2021-08-09	United States
ORF1ab_1306_S	ORF1ab	1306	SRR15480239	4181	G	T	0,99858	2021-08-09	United States
ORF1ab_1759_L	ORF1ab	1759	SRR15480239	5541	A	T	0,996411	2021-08-09	United States
ORF1ab_1989_S	ORF1ab	1989	SRR15480239	6230	C	T	0,996308	2021-08-09	United States
ORF1ab_2046_L	ORF1ab	2046	SRR15480239	6402	C	T	0,635664	2021-08-09	United States
ORF1ab_2287_S	ORF1ab	2287	SRR15480239	7124	C	T	0,999649	2021-08-09	United States
ORF1ab_2355_S	ORF1ab	2355	SRR15480239	7328	G	T	0,0731707	2021-08-09	United States
ORF1ab_2930_L	ORF1ab	2930	SRR15480239	9053	G	T	0,998624	2021-08-09	United States
ORF1ab_3255_I	ORF1ab	3255	SRR15480239	10029	C	T	0,839161	2021-08-09	United States
ORF1ab_3646_A	ORF1ab	3646	SRR15480239	11201	A	G	0,782299	2021-08-09	United States
ORF1ab_314_L	ORF1ab	314	SRR15480239	14408	C	T	0,0564046	2021-08-09	United States
ORF1ab_662_S	ORF1ab	662	SRR15480239	15451	G	A	0,334964	2021-08-09	United States
ORF1ab_1000_L	ORF1ab	1000	SRR15480239	16466	C	T	1	2021-08-09	United States
ORF1ab_1918_V	ORF1ab	1918	SRR15480239	19220	C	T	0,998983	2021-08-09	United States
ORF1ab_2635_H	ORF1ab	2635	SRR15480239	21372	G	T	0,928302	2021-08-09	United States
S_19_R	S	19	SRR15480239	21618	C	G	0,236309	2021-08-09	United States
S_95_I	S	95	SRR15480239	21846	C	T	1	2021-08-09	United States
S_142_D	S	142	SRR15480239	21987	G	A	1	2021-08-09	United States
S_143_NA	S	143	SRR15480239	21990	T	-TTA	0,0948617	2021-08-09	United States
S_156_NA	S	156	SRR15480239	22028	G	-AGTTCA	0,995984	2021-08-09	United States
S_452_R	S	452	SRR15480239	22917	T	G	0,999585	2021-08-09	United States
S_478_K	S	478	SRR15480239	22995	C	A	0,902658	2021-08-09	United States
S_614_G	S	614	SRR15480239	23403	A	G	1	2021-08-09	United States
S_681_R	S	681	SRR15480239	23604	C	G	1	2021-08-09	United States
S_950_N	S	950	SRR15480239	24410	G	A	0,999806	2021-08-09	United States
ORF3a_26_L	ORF3a	26	SRR15480239	25469	C	T	0,999816	2021-08-09	United States
M_82_T	M	82	SRR15480239	26767	T	C	0,996479	2021-08-09	United States
ORF6_31_NA	ORF6	31	SRR15480239	27292	T	-ACATCATA	0,0544394	2021-08-09	United States
ORF7a_71_I	ORF7a	71	SRR15480239	27604	G	A	0,986445	2021-08-09	United States
ORF7a_82_A	ORF7a	82	SRR15480239	27638	T	C	1	2021-08-09	United States
ORF7a_120_I	ORF7a	120	SRR15480239	27752	C	T	0,998711	2021-08-09	United States
ORF7b_40_I	ORF7b	40	SRR15480239	27874	C	T	0,511775	2021-08-09	United States
ORF8_118_NA	ORF8	118	SRR15480239	28247	A	-GATTTC	0,997036	2021-08-09	United States
N_63_G	N	63	SRR15480239	28461	A	G	0,995822	2021-08-09	United States
N_203_M	N	203	SRR15480239	28881	G	T	1	2021-08-09	United States
N_215_C	N	215	SRR15480239	28916	G	T	0,999278	2021-08-09	United States
N_377_Y	N	377	SRR15480239	29402	G	T	0,999484	2021-08-09	United States
ORF1ab_1306_S	ORF1ab	1306	SRR15480240	4181	G	T	0,999128	2021-08-09	United States
ORF1ab_2046_L	ORF1ab	2046	SRR15480240	6402	C	T	0,763712	2021-08-09	United States
ORF1ab_2287_S	ORF1ab	2287	SRR15480240	7124	C	T	0,999756	2021-08-09	United States
ORF1ab_2355_S	ORF1ab	2355	SRR15480240	7328	G	T	0,0873571	2021-08-09	United States
ORF1ab_2616_V	ORF1ab	2616	SRR15480240	8112	C	T	0,998227	2021-08-09	United States
ORF1ab_2930_L	ORF1ab	2930	SRR15480240	9053	G	T	0,998584	2021-08-09	United States
ORF1ab_3255_I	ORF1ab	3255	SRR15480240	10029	C	T	0,226354	2021-08-09	United States
ORF1ab_3646_A	ORF1ab	3646	SRR15480240	11201	A	G	0,934161	2021-08-09	United States
ORF1ab_3731_V	ORF1ab	3731	SRR15480240	11456	A	G	0,997865	2021-08-09	United States
ORF1ab_314_L	ORF1ab	314	SRR15480240	14408	C	T	0,372038	2021-08-09	United States
ORF1ab_662_S	ORF1ab	662	SRR15480240	15451	G	A	0,814484	2021-08-09	United States
ORF1ab_1000_L	ORF1ab	1000	SRR15480240	16466	C	T	0,999781	2021-08-09	United States
ORF1ab_1918_V	ORF1ab	1918	SRR15480240	19220	C	T	0,999468	2021-08-09	United States
S_19_R	S	19	SRR15480240	21618	C	G	0,746751	2021-08-09	United States
S_142_D	S	142	SRR15480240	21987	G	A	0,999866	2021-08-09	United States
S_156_NA	S	156	SRR15480240	22028	G	-AGTTCA	0,997014	2021-08-09	United States
S_452_R	S	452	SRR15480240	22917	T	G	0,999453	2021-08-09	United States
S_478_K	S	478	SRR15480240	22995	C	A	0,595012	2021-08-09	United States
S_614_G	S	614	SRR15480240	23403	A	G	0,999926	2021-08-09	United States
S_681_R	S	681	SRR15480240	23604	C	G	0,999698	2021-08-09	United States
S_950_N	S	950	SRR15480240	24410	G	A	0,999872	2021-08-09	United States
ORF3a_26_L	ORF3a	26	SRR15480240	25469	C	T	0,999777	2021-08-09	United States
ORF3a_257_D	ORF3a	257	SRR15480240	26161	A	G	0,997791	2021-08-09	United States
M_82_T	M	82	SRR15480240	26767	T	C	0,994587	2021-08-09	United States
ORF7a_82_A	ORF7a	82	SRR15480240	27638	T	C	0,99992	2021-08-09	United States
ORF7a_120_I	ORF7a	120	SRR15480240	27752	C	T	0,999556	2021-08-09	United States
ORF7b_40_I	ORF7b	40	SRR15480240	27874	C	T	0,679549	2021-08-09	United States
ORF8_118_NA	ORF8	118	SRR15480240	28247	A	-GATTTC	0,99674	2021-08-09	United States
N_63_G	N	63	SRR15480240	28461	A	G	0,999688	2021-08-09	United States
N_203_M	N	203	SRR15480240	28881	G	T	0,999824	2021-08-09	United States
N_215_C	N	215	SRR15480240	28916	G	T	0,999226	2021-08-09	United States
N_377_Y	N	377	SRR15480240	29402	G	T	0,99962	2021-08-09	United States
ORF1ab_1306_S	ORF1ab	1306	SRR15480242	4181	G	T	0,999021	2021-08-09	United States
ORF1ab_2046_L	ORF1ab	2046	SRR15480242	6402	C	T	0,445275	2021-08-09	United States
ORF1ab_2287_S	ORF1ab	2287	SRR15480242	7124	C	T	1	2021-08-09	United States
ORF1ab_2355_S	ORF1ab	2355	SRR15480242	7328	G	T	0,0840787	2021-08-09	United States
ORF1ab_2930_L	ORF1ab	2930	SRR15480242	9053	G	T	1	2021-08-09	United States
ORF1ab_3255_I	ORF1ab	3255	SRR15480242	10029	C	T	0,884897	2021-08-09	United States
ORF1ab_3646_A	ORF1ab	3646	SRR15480242	11201	A	G	0,787802	2021-08-09	United States
ORF1ab_4254_V	ORF1ab	4254	SRR15480242	13026	C	T	0,996509	2021-08-09	United States
ORF1ab_662_S	ORF1ab	662	SRR15480242	15451	G	A	0,284929	2021-08-09	United States
ORF1ab_1000_L	ORF1ab	1000	SRR15480242	16466	C	T	0,999376	2021-08-09	United States
ORF1ab_1918_V	ORF1ab	1918	SRR15480242	19220	C	T	0,998749	2021-08-09	United States
ORF1ab_2635_H	ORF1ab	2635	SRR15480242	21372	G	T	0,929688	2021-08-09	United States
S_19_R	S	19	SRR15480242	21618	C	G	0,218777	2021-08-09	United States
S_95_I	S	95	SRR15480242	21846	C	T	1	2021-08-09	United States
S_452_R	S	452	SRR15480242	22917	T	G	1	2021-08-09	United States
S_478_K	S	478	SRR15480242	22995	C	A	0,950253	2021-08-09	United States
S_614_G	S	614	SRR15480242	23403	A	G	1	2021-08-09	United States
S_681_R	S	681	SRR15480242	23604	C	G	0,999634	2021-08-09	United States
S_950_N	S	950	SRR15480242	24410	G	A	1	2021-08-09	United States
ORF3a_3_F	ORF3a	3	SRR15480242	25401	G	T	0,987333	2021-08-09	United States
ORF3a_26_L	ORF3a	26	SRR15480242	25469	C	T	1	2021-08-09	United States
M_82_T	M	82	SRR15480242	26767	T	C	0,996926	2021-08-09	United States
ORF7a_45_L	ORF7a	45	SRR15480242	27527	C	T	0,989529	2021-08-09	United States
ORF7a_71_I	ORF7a	71	SRR15480242	27604	G	A	0,989152	2021-08-09	United States
ORF7a_82_A	ORF7a	82	SRR15480242	27638	T	C	1	2021-08-09	United States
ORF7a_120_I	ORF7a	120	SRR15480242	27752	C	T	1	2021-08-09	United States
ORF7b_40_I	ORF7b	40	SRR15480242	27874	C	T	0,56564	2021-08-09	United States
ORF8_62_L	ORF8	62	SRR15480242	28077	G	T	0,87799	2021-08-09	United States
ORF8_118_NA	ORF8	118	SRR15480242	28247	A	-GATTTC	0,992977	2021-08-09	United States
N_63_G	N	63	SRR15480242	28461	A	G	0,994318	2021-08-09	United States
N_203_M	N	203	SRR15480242	28881	G	T	1	2021-08-09	United States
N_215_C	N	215	SRR15480242	28916	G	T	1	2021-08-09	United States
N_377_Y	N	377	SRR15480242	29402	G	T	1	2021-08-09	United States
ORF1ab_1001_P	ORF1ab	1001	SRR15480243	3266	A	C	0,700073	2021-08-09	United States
ORF1ab_1306_S	ORF1ab	1306	SRR15480243	4181	G	T	0,979736	2021-08-09	United States
ORF1ab_2046_L	ORF1ab	2046	SRR15480243	6402	C	T	0,128788	2021-08-09	United States
ORF1ab_2125_Y	ORF1ab	2125	SRR15480243	6638	C	T	0,209424	2021-08-09	United States
ORF1ab_2287_S	ORF1ab	2287	SRR15480243	7124	C	T	0,966874	2021-08-09	United States
ORF1ab_2930_L	ORF1ab	2930	SRR15480243	9053	G	T	0,976321	2021-08-09	United States
ORF1ab_3255_I	ORF1ab	3255	SRR15480243	10029	C	T	0,881775	2021-08-09	United States
ORF1ab_3646_A	ORF1ab	3646	SRR15480243	11201	A	G	0,594192	2021-08-09	United States
ORF1ab_183_V	ORF1ab	183	SRR15480243	14014	T	G	0,878536	2021-08-09	United States
ORF1ab_662_S	ORF1ab	662	SRR15480243	15451	G	A	0,495188	2021-08-09	United States
ORF1ab_1000_L	ORF1ab	1000	SRR15480243	16466	C	T	0,971182	2021-08-09	United States
ORF1ab_1087_Y	ORF1ab	1087	SRR15480243	16726	C	T	0,881566	2021-08-09	United States
ORF1ab_1257_V	ORF1ab	1257	SRR15480243	17236	A	G	0,534386	2021-08-09	United States
ORF1ab_1918_V	ORF1ab	1918	SRR15480243	19220	C	T	0,963513	2021-08-09	United States
S_19_R	S	19	SRR15480243	21618	C	G	0,696602	2021-08-09	United States
S_452_R	S	452	SRR15480243	22917	T	G	0,996689	2021-08-09	United States
S_478_K	S	478	SRR15480243	22995	C	A	0,944099	2021-08-09	United States
S_614_G	S	614	SRR15480243	23403	A	G	1	2021-08-09	United States
S_681_R	S	681	SRR15480243	23604	C	G	0,99424	2021-08-09	United States
S_950_N	S	950	SRR15480243	24410	G	A	0,98064	2021-08-09	United States
ORF3a_26_L	ORF3a	26	SRR15480243	25469	C	T	0,955123	2021-08-09	United States
ORF3a_104_S	ORF3a	104	SRR15480243	25702	C	T	0,249763	2021-08-09	United States
M_82_T	M	82	SRR15480243	26767	T	C	0,940476	2021-08-09	United States
ORF7a_82_A	ORF7a	82	SRR15480243	27638	T	C	0,993697	2021-08-09	United States
ORF7a_120_I	ORF7a	120	SRR15480243	27752	C	T	0,943262	2021-08-09	United States
ORF7b_40_I	ORF7b	40	SRR15480243	27874	C	T	0,279318	2021-08-09	United States
ORF8_60_F	ORF8	60	SRR15480243	28073	G	T	0,219748	2021-08-09	United States
ORF8_92_K	ORF8	92	SRR15480243	28167	G	A	0,050618	2021-08-09	United States
ORF8_118_NA	ORF8	118	SRR15480243	28247	A	-GATTTC	0,939039	2021-08-09	United States
N_63_G	N	63	SRR15480243	28461	A	G	0,912023	2021-08-09	United States
N_80_R	N	80	SRR15480243	28512	C	G	0,0947712	2021-08-09	United States
N_203_M	N	203	SRR15480243	28881	G	T	0,977987	2021-08-09	United States
N_208_S	N	208	SRR15480243	28895	G	T	0,142259	2021-08-09	United States
N_215_C	N	215	SRR15480243	28916	G	T	0,959502	2021-08-09	United States
N_377_Y	N	377	SRR15480243	29402	G	T	0,993789	2021-08-09	United States
ORF1ab_315_I	ORF1ab	315	SRR15480246	1210	G	A	0,998678	2021-08-09	United States
ORF1ab_1306_S	ORF1ab	1306	SRR15480246	4181	G	T	0,999643	2021-08-09	United States
ORF1ab_2046_L	ORF1ab	2046	SRR15480246	6402	C	T	0,579757	2021-08-09	United States
ORF1ab_2125_Y	ORF1ab	2125	SRR15480246	6638	C	T	0,991665	2021-08-09	United States
ORF1ab_2287_S	ORF1ab	2287	SRR15480246	7124	C	T	0,999605	2021-08-09	United States
ORF1ab_2355_S	ORF1ab	2355	SRR15480246	7328	G	T	0,075794	2021-08-09	United States
ORF1ab_2554_V	ORF1ab	2554	SRR15480246	7926	C	T	0,998877	2021-08-09	United States
ORF1ab_2930_L	ORF1ab	2930	SRR15480246	9053	G	T	0,998765	2021-08-09	United States
ORF1ab_3255_I	ORF1ab	3255	SRR15480246	10029	C	T	0,270306	2021-08-09	United States
ORF1ab_3646_A	ORF1ab	3646	SRR15480246	11201	A	G	0,957361	2021-08-09	United States
ORF1ab_183_V	ORF1ab	183	SRR15480246	14014	T	G	0,999079	2021-08-09	United States
ORF1ab_314_L	ORF1ab	314	SRR15480246	14408	C	T	0,385412	2021-08-09	United States
ORF1ab_662_S	ORF1ab	662	SRR15480246	15451	G	A	0,851059	2021-08-09	United States
ORF1ab_1000_L	ORF1ab	1000	SRR15480246	16466	C	T	0,999647	2021-08-09	United States
ORF1ab_1087_Y	ORF1ab	1087	SRR15480246	16726	C	T	0,998685	2021-08-09	United States
ORF1ab_1918_V	ORF1ab	1918	SRR15480246	19220	C	T	0,999488	2021-08-09	United States
S_19_R	S	19	SRR15480246	21618	C	G	0,880155	2021-08-09	United States
S_142_D	S	142	SRR15480246	21987	G	A	1	2021-08-09	United States
S_156_NA	S	156	SRR15480246	22028	G	-AGTTCA	0,997406	2021-08-09	United States
S_452_R	S	452	SRR15480246	22917	T	G	0,999711	2021-08-09	United States
S_478_K	S	478	SRR15480246	22995	C	A	0,759086	2021-08-09	United States
S_614_G	S	614	SRR15480246	23403	A	G	0,999828	2021-08-09	United States
S_681_R	S	681	SRR15480246	23604	C	G	0,999598	2021-08-09	United States
S_950_N	S	950	SRR15480246	24410	G	A	0,999782	2021-08-09	United States
ORF3a_26_L	ORF3a	26	SRR15480246	25469	C	T	0,99982	2021-08-09	United States
M_82_T	M	82	SRR15480246	26767	T	C	0,991066	2021-08-09	United States
ORF7a_82_NA	ORF7a	82	SRR15480246	27637	G	+C	0,483064	2021-08-09	United States
ORF7a_82_A	ORF7a	82	SRR15480246	27638	T	C	0,998873	2021-08-09	United States
ORF7a_83_L	ORF7a	83	SRR15480246	27641	C	T	0,996887	2021-08-09	United States
ORF7a_120_I	ORF7a	120	SRR15480246	27752	C	T	0,99994	2021-08-09	United States
ORF7b_40_I	ORF7b	40	SRR15480246	27874	C	T	0,604946	2021-08-09	United States
ORF8_60_F	ORF8	60	SRR15480246	28073	G	T	0,356128	2021-08-09	United States
ORF8_118_NA	ORF8	118	SRR15480246	28247	A	-GATTTC	0,995643	2021-08-09	United States
N_63_G	N	63	SRR15480246	28461	A	G	0,999555	2021-08-09	United States
N_203_M	N	203	SRR15480246	28881	G	T	0,999703	2021-08-09	United States
N_215_C	N	215	SRR15480246	28916	G	T	0,999081	2021-08-09	United States
N_377_Y	N	377	SRR15480246	29402	G	T	0,999568	2021-08-09	United States
ORF1ab_261_N	ORF1ab	261	SRR15480254	1048	G	T	0,998362	2021-08-09	United States
ORF1ab_1306_S	ORF1ab	1306	SRR15480254	4181	G	T	0,999326	2021-08-09	United States
ORF1ab_2046_L	ORF1ab	2046	SRR15480254	6402	C	T	0,740972	2021-08-09	United States
ORF1ab_2287_S	ORF1ab	2287	SRR15480254	7124	C	T	0,999584	2021-08-09	United States
ORF1ab_2355_S	ORF1ab	2355	SRR15480254	7328	G	T	0,0736926	2021-08-09	United States
ORF1ab_2929_S	ORF1ab	2929	SRR15480254	9050	C	T	0,250125	2021-08-09	United States
ORF1ab_2930_L	ORF1ab	2930	SRR15480254	9053	G	T	0,999089	2021-08-09	United States
ORF1ab_3255_I	ORF1ab	3255	SRR15480254	10029	C	T	0,236331	2021-08-09	United States
ORF1ab_3646_A	ORF1ab	3646	SRR15480254	11201	A	G	0,950596	2021-08-09	United States
ORF1ab_314_L	ORF1ab	314	SRR15480254	14408	C	T	0,39345	2021-08-09	United States
ORF1ab_662_S	ORF1ab	662	SRR15480254	15451	G	A	0,833384	2021-08-09	United States
ORF1ab_1000_L	ORF1ab	1000	SRR15480254	16466	C	T	0,999713	2021-08-09	United States
ORF1ab_1397_I	ORF1ab	1397	SRR15480254	17658	G	T	0,998614	2021-08-09	United States
ORF1ab_1918_V	ORF1ab	1918	SRR15480254	19220	C	T	0,999284	2021-08-09	United States
S_19_R	S	19	SRR15480254	21618	C	G	0,781137	2021-08-09	United States
S_142_D	S	142	SRR15480254	21987	G	A	0,999803	2021-08-09	United States
S_156_NA	S	156	SRR15480254	22028	G	-AGTTCA	0,99762	2021-08-09	United States
S_312_V	S	312	SRR15480254	22496	A	G	1	2021-08-09	United States
S_452_R	S	452	SRR15480254	22917	T	G	0,999424	2021-08-09	United States
S_478_K	S	478	SRR15480254	22995	C	A	0,703946	2021-08-09	United States
S_614_G	S	614	SRR15480254	23403	A	G	0,9998	2021-08-09	United States
S_681_R	S	681	SRR15480254	23604	C	G	0,999647	2021-08-09	United States
S_950_N	S	950	SRR15480254	24410	G	A	0,999807	2021-08-09	United States
ORF3a_26_L	ORF3a	26	SRR15480254	25469	C	T	0,999814	2021-08-09	United States
ORF3a_238_Y	ORF3a	238	SRR15480254	26104	G	T	0,998854	2021-08-09	United States
M_2_V	M	2	SRR15480254	26527	C	T	0,117736	2021-08-09	United States
M_82_T	M	82	SRR15480254	26767	T	C	0,992605	2021-08-09	United States
ORF7a_38_*	ORF7a	38	SRR15480254	27505	G	T	0,109662	2021-08-09	United States
ORF7a_82_A	ORF7a	82	SRR15480254	27638	T	C	0,99988	2021-08-09	United States
ORF7a_120_I	ORF7a	120	SRR15480254	27752	C	T	0,999564	2021-08-09	United States
ORF7b_40_I	ORF7b	40	SRR15480254	27874	C	T	0,72383	2021-08-09	United States
ORF8_118_NA	ORF8	118	SRR15480254	28247	A	-GATTTC	0,98983	2021-08-09	United States
N_63_G	N	63	SRR15480254	28461	A	G	0,999628	2021-08-09	United States
N_203_M	N	203	SRR15480254	28881	G	T	0,999756	2021-08-09	United States
N_215_C	N	215	SRR15480254	28916	G	T	0,999275	2021-08-09	United States
N_377_Y	N	377	SRR15480254	29402	G	T	0,999637	2021-08-09	United States
ORF1ab_1306_S	ORF1ab	1306	SRR15480258	4181	G	T	0,997739	2021-08-09	United States
ORF1ab_2046_L	ORF1ab	2046	SRR15480258	6402	C	T	0,594376	2021-08-09	United States
ORF1ab_2287_S	ORF1ab	2287	SRR15480258	7124	C	T	0,998415	2021-08-09	United States
ORF1ab_2355_S	ORF1ab	2355	SRR15480258	7328	G	T	0,0594059	2021-08-09	United States
ORF1ab_2554_V	ORF1ab	2554	SRR15480258	7926	C	T	0,996753	2021-08-09	United States
ORF1ab_2930_L	ORF1ab	2930	SRR15480258	9053	G	T	1	2021-08-09	United States
ORF1ab_3255_I	ORF1ab	3255	SRR15480258	10029	C	T	0,914463	2021-08-09	United States
ORF1ab_3646_A	ORF1ab	3646	SRR15480258	11201	A	G	0,721338	2021-08-09	United States
ORF1ab_3885_F	ORF1ab	3885	SRR15480258	11919	C	T	0,956153	2021-08-09	United States
ORF1ab_183_V	ORF1ab	183	SRR15480258	14014	T	G	0,998256	2021-08-09	United States
ORF1ab_662_S	ORF1ab	662	SRR15480258	15451	G	A	0,302867	2021-08-09	United States
ORF1ab_1000_L	ORF1ab	1000	SRR15480258	16466	C	T	1	2021-08-09	United States
ORF1ab_1918_V	ORF1ab	1918	SRR15480258	19220	C	T	0,999575	2021-08-09	United States
S_19_R	S	19	SRR15480258	21618	C	G	0,20799	2021-08-09	United States
S_452_R	S	452	SRR15480258	22917	T	G	1	2021-08-09	United States
S_478_K	S	478	SRR15480258	22995	C	A	0,92587	2021-08-09	United States
S_614_G	S	614	SRR15480258	23403	A	G	0,998567	2021-08-09	United States
S_681_R	S	681	SRR15480258	23604	C	G	0,999037	2021-08-09	United States
S_950_N	S	950	SRR15480258	24410	G	A	0,999328	2021-08-09	United States
ORF3a_26_L	ORF3a	26	SRR15480258	25469	C	T	1	2021-08-09	United States
M_82_T	M	82	SRR15480258	26767	T	C	0,99867	2021-08-09	United States
ORF7a_82_A	ORF7a	82	SRR15480258	27638	T	C	1	2021-08-09	United States
ORF7a_120_I	ORF7a	120	SRR15480258	27752	C	T	1	2021-08-09	United States
ORF7b_40_I	ORF7b	40	SRR15480258	27874	C	T	0,511073	2021-08-09	United States
ORF8_118_NA	ORF8	118	SRR15480258	28247	A	-GATTTC	0,994161	2021-08-09	United States
N_63_G	N	63	SRR15480258	28461	A	G	1	2021-08-09	United States
N_203_M	N	203	SRR15480258	28881	G	T	1	2021-08-09	United States
N_215_C	N	215	SRR15480258	28916	G	T	1	2021-08-09	United States
N_377_Y	N	377	SRR15480258	29402	G	T	0,999636	2021-08-09	United States
ORF1ab_1306_S	ORF1ab	1306	SRR15480260	4181	G	T	0,999298	2021-08-09	United States
ORF1ab_2046_L	ORF1ab	2046	SRR15480260	6402	C	T	0,562543	2021-08-09	United States
ORF1ab_2287_S	ORF1ab	2287	SRR15480260	7124	C	T	0,999649	2021-08-09	United States
ORF1ab_2355_S	ORF1ab	2355	SRR15480260	7328	G	T	0,0651243	2021-08-09	United States
ORF1ab_2535_L	ORF1ab	2535	SRR15480260	7869	C	T	0,996328	2021-08-09	United States
ORF1ab_2930_L	ORF1ab	2930	SRR15480260	9053	G	T	0,99927	2021-08-09	United States
ORF1ab_3255_I	ORF1ab	3255	SRR15480260	10029	C	T	0,278624	2021-08-09	United States
ORF1ab_3646_A	ORF1ab	3646	SRR15480260	11201	A	G	0,947015	2021-08-09	United States
ORF1ab_314_L	ORF1ab	314	SRR15480260	14408	C	T	0,328868	2021-08-09	United States
ORF1ab_662_S	ORF1ab	662	SRR15480260	15451	G	A	0,811263	2021-08-09	United States
ORF1ab_1000_L	ORF1ab	1000	SRR15480260	16466	C	T	0,999715	2021-08-09	United States
ORF1ab_1219_S	ORF1ab	1219	SRR15480260	17122	G	T	0,960282	2021-08-09	United States
ORF1ab_1918_V	ORF1ab	1918	SRR15480260	19220	C	T	0,999396	2021-08-09	United States
S_19_R	S	19	SRR15480260	21618	C	G	0,846215	2021-08-09	United States
S_95_I	S	95	SRR15480260	21846	C	T	1	2021-08-09	United States
S_142_D	S	142	SRR15480260	21987	G	A	1	2021-08-09	United States
S_156_NA	S	156	SRR15480260	22028	G	-AGTTCA	0,997301	2021-08-09	United States
S_452_R	S	452	SRR15480260	22917	T	G	0,999825	2021-08-09	United States
S_478_K	S	478	SRR15480260	22995	C	A	0,775926	2021-08-09	United States
S_614_G	S	614	SRR15480260	23403	A	G	0,999846	2021-08-09	United States
S_681_R	S	681	SRR15480260	23604	C	G	0,999667	2021-08-09	United States
S_950_N	S	950	SRR15480260	24410	G	A	0,999708	2021-08-09	United States
ORF3a_26_L	ORF3a	26	SRR15480260	25469	C	T	0,999752	2021-08-09	United States
M_82_T	M	82	SRR15480260	26767	T	C	0,992144	2021-08-09	United States
ORF7a_82_A	ORF7a	82	SRR15480260	27638	T	C	0,99918	2021-08-09	United States
ORF7a_120_I	ORF7a	120	SRR15480260	27752	C	T	0,999527	2021-08-09	United States
ORF7b_40_I	ORF7b	40	SRR15480260	27874	C	T	0,630586	2021-08-09	United States
ORF8_55_V	ORF8	55	SRR15480260	28057	C	T	0,994795	2021-08-09	United States
ORF8_118_NA	ORF8	118	SRR15480260	28247	A	-GATTTC	0,996721	2021-08-09	United States
N_63_G	N	63	SRR15480260	28461	A	G	0,999556	2021-08-09	United States
N_203_M	N	203	SRR15480260	28881	G	T	0,999737	2021-08-09	United States
N_215_C	N	215	SRR15480260	28916	G	T	0,99911	2021-08-09	United States
N_377_Y	N	377	SRR15480260	29402	G	T	0,999614	2021-08-09	United States
ORF1ab_599_V	ORF1ab	599	SRR15480263	2061	C	T	0,999365	2021-08-08	United States
ORF1ab_671_T	ORF1ab	671	SRR15480263	2277	T	C	0,997115	2021-08-08	United States
ORF1ab_1306_S	ORF1ab	1306	SRR15480263	4181	G	T	0,999572	2021-08-08	United States
ORF1ab_2046_L	ORF1ab	2046	SRR15480263	6402	C	T	0,747974	2021-08-08	United States
ORF1ab_2287_S	ORF1ab	2287	SRR15480263	7124	C	T	0,999777	2021-08-08	United States
ORF1ab_2355_S	ORF1ab	2355	SRR15480263	7328	G	T	0,105193	2021-08-08	United States
ORF1ab_2930_L	ORF1ab	2930	SRR15480263	9053	G	T	0,999705	2021-08-08	United States
ORF1ab_3255_I	ORF1ab	3255	SRR15480263	10029	C	T	0,146443	2021-08-08	United States
ORF1ab_3646_A	ORF1ab	3646	SRR15480263	11201	A	G	0,969476	2021-08-08	United States
ORF1ab_314_L	ORF1ab	314	SRR15480263	14408	C	T	0,485311	2021-08-08	United States
ORF1ab_662_S	ORF1ab	662	SRR15480263	15451	G	A	0,818943	2021-08-08	United States
ORF1ab_1000_L	ORF1ab	1000	SRR15480263	16466	C	T	0,999814	2021-08-08	United States
ORF1ab_1918_V	ORF1ab	1918	SRR15480263	19220	C	T	0,999679	2021-08-08	United States
S_19_R	S	19	SRR15480263	21618	C	G	0,849346	2021-08-08	United States
S_95_I	S	95	SRR15480263	21846	C	T	0,998779	2021-08-08	United States
S_142_D	S	142	SRR15480263	21987	G	A	0,999685	2021-08-08	United States
S_156_NA	S	156	SRR15480263	22028	G	-AGTTCA	0,996988	2021-08-08	United States
S_452_R	S	452	SRR15480263	22917	T	G	0,99983	2021-08-08	United States
S_478_K	S	478	SRR15480263	22995	C	A	0,454124	2021-08-08	United States
S_614_G	S	614	SRR15480263	23403	A	G	0,999707	2021-08-08	United States
S_681_R	S	681	SRR15480263	23604	C	G	0,999539	2021-08-08	United States
S_950_N	S	950	SRR15480263	24410	G	A	0,999845	2021-08-08	United States
S_1104_L	S	1104	SRR15480263	24872	G	T	0,997943	2021-08-08	United States
ORF3a_26_L	ORF3a	26	SRR15480263	25469	C	T	0,999726	2021-08-08	United States
M_82_T	M	82	SRR15480263	26767	T	C	0,991985	2021-08-08	United States
ORF7a_82_A	ORF7a	82	SRR15480263	27638	T	C	0,999913	2021-08-08	United States
ORF7a_120_I	ORF7a	120	SRR15480263	27752	C	T	0,999736	2021-08-08	United States
ORF7b_40_I	ORF7b	40	SRR15480263	27874	C	T	0,862653	2021-08-08	United States
ORF8_118_NA	ORF8	118	SRR15480263	28247	A	-GATTTC	0,996134	2021-08-08	United States
N_63_G	N	63	SRR15480263	28461	A	G	0,999619	2021-08-08	United States
N_203_M	N	203	SRR15480263	28881	G	T	0,999652	2021-08-08	United States
N_215_C	N	215	SRR15480263	28916	G	T	0,999259	2021-08-08	United States
N_377_Y	N	377	SRR15480263	29402	G	T	0,999732	2021-08-08	United States
ORF1ab_1306_S	ORF1ab	1306	SRR15480266	4181	G	T	0,999489	2021-08-07	United States
ORF1ab_2046_L	ORF1ab	2046	SRR15480266	6402	C	T	0,559783	2021-08-07	United States
ORF1ab_2125_Y	ORF1ab	2125	SRR15480266	6638	C	T	0,987885	2021-08-07	United States
ORF1ab_2287_S	ORF1ab	2287	SRR15480266	7124	C	T	0,999682	2021-08-07	United States
ORF1ab_2355_S	ORF1ab	2355	SRR15480266	7328	G	T	0,134004	2021-08-07	United States
ORF1ab_2554_V	ORF1ab	2554	SRR15480266	7926	C	T	0,999136	2021-08-07	United States
ORF1ab_2930_L	ORF1ab	2930	SRR15480266	9053	G	T	0,999067	2021-08-07	United States
ORF1ab_3255_I	ORF1ab	3255	SRR15480266	10029	C	T	0,220181	2021-08-07	United States
ORF1ab_3646_A	ORF1ab	3646	SRR15480266	11201	A	G	0,942615	2021-08-07	United States
ORF1ab_183_V	ORF1ab	183	SRR15480266	14014	T	G	0,998967	2021-08-07	United States
ORF1ab_314_L	ORF1ab	314	SRR15480266	14408	C	T	0,359005	2021-08-07	United States
ORF1ab_662_S	ORF1ab	662	SRR15480266	15451	G	A	0,760153	2021-08-07	United States
ORF1ab_1000_L	ORF1ab	1000	SRR15480266	16466	C	T	0,999655	2021-08-07	United States
ORF1ab_1087_Y	ORF1ab	1087	SRR15480266	16726	C	T	0,998872	2021-08-07	United States
ORF1ab_1918_V	ORF1ab	1918	SRR15480266	19220	C	T	0,999416	2021-08-07	United States
S_19_R	S	19	SRR15480266	21618	C	G	0,797647	2021-08-07	United States
S_142_D	S	142	SRR15480266	21987	G	A	0,999729	2021-08-07	United States
S_156_NA	S	156	SRR15480266	22028	G	-AGTTCA	0,996721	2021-08-07	United States
S_452_R	S	452	SRR15480266	22917	T	G	0,999355	2021-08-07	United States
S_478_K	S	478	SRR15480266	22995	C	A	0,618337	2021-08-07	United States
S_614_G	S	614	SRR15480266	23403	A	G	0,999826	2021-08-07	United States
S_681_R	S	681	SRR15480266	23604	C	G	0,999599	2021-08-07	United States
S_950_N	S	950	SRR15480266	24410	G	A	0,999814	2021-08-07	United States
ORF3a_26_L	ORF3a	26	SRR15480266	25469	C	T	0,999848	2021-08-07	United States
ORF3a_185_H	ORF3a	185	SRR15480266	25947	G	T	0,910034	2021-08-07	United States
M_82_T	M	82	SRR15480266	26767	T	C	0,992797	2021-08-07	United States
ORF7a_82_A	ORF7a	82	SRR15480266	27638	T	C	0,999719	2021-08-07	United States
ORF7a_120_I	ORF7a	120	SRR15480266	27752	C	T	0,999685	2021-08-07	United States
ORF7b_40_I	ORF7b	40	SRR15480266	27874	C	T	0,720179	2021-08-07	United States
ORF8_60_F	ORF8	60	SRR15480266	28073	G	T	0,28763	2021-08-07	United States
ORF8_118_NA	ORF8	118	SRR15480266	28247	A	-GATTTC	0,994733	2021-08-07	United States
N_63_G	N	63	SRR15480266	28461	A	G	0,999728	2021-08-07	United States
N_203_M	N	203	SRR15480266	28881	G	T	0,999663	2021-08-07	United States
N_203_S	N	203	SRR15480266	28882	G	C	0,998393	2021-08-07	United States
N_215_C	N	215	SRR15480266	28916	G	T	0,998954	2021-08-07	United States
N_377_Y	N	377	SRR15480266	29402	G	T	0,999551	2021-08-07	United States
ORF1ab_1170_H	ORF1ab	1170	SRR15480267	3774	G	A	0,869684	2021-08-07	United States
ORF1ab_1306_S	ORF1ab	1306	SRR15480267	4181	G	T	0,999076	2021-08-07	United States
ORF1ab_2046_L	ORF1ab	2046	SRR15480267	6402	C	T	0,741754	2021-08-07	United States
ORF1ab_2287_S	ORF1ab	2287	SRR15480267	7124	C	T	0,998595	2021-08-07	United States
ORF1ab_2355_S	ORF1ab	2355	SRR15480267	7328	G	T	0,0632511	2021-08-07	United States
ORF1ab_2930_L	ORF1ab	2930	SRR15480267	9053	G	T	0,998392	2021-08-07	United States
ORF1ab_3255_I	ORF1ab	3255	SRR15480267	10029	C	T	0,215596	2021-08-07	United States
ORF1ab_3646_A	ORF1ab	3646	SRR15480267	11201	A	G	0,949439	2021-08-07	United States
ORF1ab_314_L	ORF1ab	314	SRR15480267	14408	C	T	0,407801	2021-08-07	United States
ORF1ab_662_S	ORF1ab	662	SRR15480267	15451	G	A	0,80789	2021-08-07	United States
ORF1ab_1000_L	ORF1ab	1000	SRR15480267	16466	C	T	0,999686	2021-08-07	United States
ORF1ab_1257_V	ORF1ab	1257	SRR15480267	17236	A	G	0,99761	2021-08-07	United States
ORF1ab_1918_V	ORF1ab	1918	SRR15480267	19220	C	T	0,999214	2021-08-07	United States
ORF1ab_2613_H	ORF1ab	2613	SRR15480267	21305	G	A	0,997287	2021-08-07	United States
S_19_R	S	19	SRR15480267	21618	C	G	0,792576	2021-08-07	United States
S_142_D	S	142	SRR15480267	21987	G	A	1	2021-08-07	United States
S_156_NA	S	156	SRR15480267	22028	G	-AGTTCA	0,997861	2021-08-07	United States
S_452_R	S	452	SRR15480267	22917	T	G	0,998938	2021-08-07	United States
S_478_K	S	478	SRR15480267	22995	C	A	0,676667	2021-08-07	United States
S_614_G	S	614	SRR15480267	23403	A	G	0,999595	2021-08-07	United States
S_681_R	S	681	SRR15480267	23604	C	G	0,999796	2021-08-07	United States
S_950_N	S	950	SRR15480267	24410	G	A	0,999841	2021-08-07	United States
ORF3a_26_L	ORF3a	26	SRR15480267	25469	C	T	0,999799	2021-08-07	United States
M_82_T	M	82	SRR15480267	26767	T	C	0,991768	2021-08-07	United States
ORF7a_82_A	ORF7a	82	SRR15480267	27638	T	C	0,999653	2021-08-07	United States
ORF7a_120_I	ORF7a	120	SRR15480267	27752	C	T	1	2021-08-07	United States
ORF7b_40_I	ORF7b	40	SRR15480267	27874	C	T	0,746218	2021-08-07	United States
ORF8_118_NA	ORF8	118	SRR15480267	28247	A	-GATTTC	0,997033	2021-08-07	United States
ORF1ab_519_S	ORF1ab	519	SRR15480268	1820	G	A	0,997692	2021-08-07	United States
ORF1ab_1306_S	ORF1ab	1306	SRR15480268	4181	G	T	0,998709	2021-08-07	United States
ORF1ab_2046_L	ORF1ab	2046	SRR15480268	6402	C	T	0,564534	2021-08-07	United States
ORF1ab_2125_Y	ORF1ab	2125	SRR15480268	6638	C	T	0,990532	2021-08-07	United States
ORF1ab_2287_S	ORF1ab	2287	SRR15480268	7124	C	T	0,998954	2021-08-07	United States
ORF1ab_2355_S	ORF1ab	2355	SRR15480268	7328	G	T	0,0735184	2021-08-07	United States
ORF1ab_2554_V	ORF1ab	2554	SRR15480268	7926	C	T	0,996641	2021-08-07	United States
ORF1ab_2930_L	ORF1ab	2930	SRR15480268	9053	G	T	0,996522	2021-08-07	United States
ORF1ab_3255_I	ORF1ab	3255	SRR15480268	10029	C	T	0,173744	2021-08-07	United States
ORF1ab_3646_A	ORF1ab	3646	SRR15480268	11201	A	G	0,971664	2021-08-07	United States
ORF1ab_183_V	ORF1ab	183	SRR15480268	14014	T	G	0,996809	2021-08-07	United States
ORF1ab_314_L	ORF1ab	314	SRR15480268	14408	C	T	0,467755	2021-08-07	United States
ORF1ab_662_S	ORF1ab	662	SRR15480268	15451	G	A	0,801334	2021-08-07	United States
ORF1ab_1000_L	ORF1ab	1000	SRR15480268	16466	C	T	0,999556	2021-08-07	United States
ORF1ab_1087_Y	ORF1ab	1087	SRR15480268	16726	C	T	0,997172	2021-08-07	United States
ORF1ab_1918_V	ORF1ab	1918	SRR15480268	19220	C	T	0,99899	2021-08-07	United States
S_19_R	S	19	SRR15480268	21618	C	G	0,863687	2021-08-07	United States
S_142_D	S	142	SRR15480268	21987	G	A	0,999273	2021-08-07	United States
S_156_NA	S	156	SRR15480268	22028	G	-AGTTCA	0,997061	2021-08-07	United States
S_452_R	S	452	SRR15480268	22917	T	G	0,999599	2021-08-07	United States
S_478_K	S	478	SRR15480268	22995	C	A	0,622317	2021-08-07	United States
S_614_G	S	614	SRR15480268	23403	A	G	0,999879	2021-08-07	United States
S_681_R	S	681	SRR15480268	23604	C	G	1	2021-08-07	United States
S_950_N	S	950	SRR15480268	24410	G	A	0,999794	2021-08-07	United States
ORF3a_26_L	ORF3a	26	SRR15480268	25469	C	T	0,999826	2021-08-07	United States
M_82_T	M	82	SRR15480268	26767	T	C	0,990894	2021-08-07	United States
ORF7a_82_A	ORF7a	82	SRR15480268	27638	T	C	0,999173	2021-08-07	United States
ORF7a_120_I	ORF7a	120	SRR15480268	27752	C	T	0,999277	2021-08-07	United States
ORF7b_40_I	ORF7b	40	SRR15480268	27874	C	T	0,778021	2021-08-07	United States
ORF8_60_F	ORF8	60	SRR15480268	28073	G	T	0,207736	2021-08-07	United States
ORF8_118_NA	ORF8	118	SRR15480268	28247	A	-GATTTC	0,995788	2021-08-07	United States
N_63_G	N	63	SRR15480268	28461	A	G	0,999386	2021-08-07	United States
N_203_M	N	203	SRR15480268	28881	G	T	0,99951	2021-08-07	United States
N_215_C	N	215	SRR15480268	28916	G	T	0,998753	2021-08-07	United States
N_377_Y	N	377	SRR15480268	29402	G	T	0,999511	2021-08-07	United States
ORF1ab_1306_S	ORF1ab	1306	SRR15480270	4181	G	T	0,99841	2021-08-07	United States
ORF1ab_2046_L	ORF1ab	2046	SRR15480270	6402	C	T	0,591034	2021-08-07	United States
ORF1ab_2287_S	ORF1ab	2287	SRR15480270	7124	C	T	0,999513	2021-08-07	United States
ORF1ab_2355_S	ORF1ab	2355	SRR15480270	7328	G	T	0,0705244	2021-08-07	United States
ORF1ab_2930_L	ORF1ab	2930	SRR15480270	9053	G	T	0,997222	2021-08-07	United States
ORF1ab_3255_I	ORF1ab	3255	SRR15480270	10029	C	T	0,154867	2021-08-07	United States
ORF1ab_3646_A	ORF1ab	3646	SRR15480270	11201	A	G	0,956703	2021-08-07	United States
ORF1ab_314_L	ORF1ab	314	SRR15480270	14408	C	T	0,379647	2021-08-07	United States
ORF1ab_662_S	ORF1ab	662	SRR15480270	15451	G	A	0,761886	2021-08-07	United States
ORF1ab_1000_L	ORF1ab	1000	SRR15480270	16466	C	T	0,99957	2021-08-07	United States
ORF1ab_1219_S	ORF1ab	1219	SRR15480270	17122	G	T	0,970004	2021-08-07	United States
ORF1ab_1918_V	ORF1ab	1918	SRR15480270	19220	C	T	0,999593	2021-08-07	United States
S_19_R	S	19	SRR15480270	21618	C	G	0,803814	2021-08-07	United States
S_95_I	S	95	SRR15480270	21846	C	T	1	2021-08-07	United States
S_142_D	S	142	SRR15480270	21987	G	A	1	2021-08-07	United States
S_156_NA	S	156	SRR15480270	22028	G	-AGTTCA	0,994619	2021-08-07	United States
S_452_R	S	452	SRR15480270	22917	T	G	1	2021-08-07	United States
S_478_K	S	478	SRR15480270	22995	C	A	0,631539	2021-08-07	United States
S_614_G	S	614	SRR15480270	23403	A	G	1	2021-08-07	United States
S_681_R	S	681	SRR15480270	23604	C	G	1	2021-08-07	United States
S_950_N	S	950	SRR15480270	24410	G	A	0,999567	2021-08-07	United States
ORF3a_26_L	ORF3a	26	SRR15480270	25469	C	T	0,999595	2021-08-07	United States
M_82_T	M	82	SRR15480270	26767	T	C	0,992695	2021-08-07	United States
ORF7a_82_A	ORF7a	82	SRR15480270	27638	T	C	0,998911	2021-08-07	United States
ORF7a_120_I	ORF7a	120	SRR15480270	27752	C	T	1	2021-08-07	United States
ORF7b_40_I	ORF7b	40	SRR15480270	27874	C	T	0,717116	2021-08-07	United States
ORF8_31_F	ORF8	31	SRR15480270	27985	A	T	0,987362	2021-08-07	United States
ORF8_67_F	ORF8	67	SRR15480270	28093	C	T	0,991948	2021-08-07	United States
ORF8_118_NA	ORF8	118	SRR15480270	28247	A	-GATTTC	0,996372	2021-08-07	United States
N_63_G	N	63	SRR15480270	28461	A	G	0,999284	2021-08-07	United States
N_203_M	N	203	SRR15480270	28881	G	T	0,999869	2021-08-07	United States
N_215_C	N	215	SRR15480270	28916	G	T	0,99819	2021-08-07	United States
N_377_Y	N	377	SRR15480270	29402	G	T	0,999581	2021-08-07	United States
ORF1ab_1306_S	ORF1ab	1306	SRR15480271	4181	G	T	0,998236	2021-08-06	United States
ORF1ab_2046_L	ORF1ab	2046	SRR15480271	6402	C	T	0,678931	2021-08-06	United States
ORF1ab_2287_S	ORF1ab	2287	SRR15480271	7124	C	T	0,999284	2021-08-06	United States
ORF1ab_2355_S	ORF1ab	2355	SRR15480271	7328	G	T	0,151031	2021-08-06	United States
ORF1ab_2930_L	ORF1ab	2930	SRR15480271	9053	G	T	0,99657	2021-08-06	United States
ORF1ab_3255_I	ORF1ab	3255	SRR15480271	10029	C	T	0,132458	2021-08-06	United States
ORF1ab_3646_A	ORF1ab	3646	SRR15480271	11201	A	G	0,97656	2021-08-06	United States
ORF1ab_314_L	ORF1ab	314	SRR15480271	14408	C	T	0,312392	2021-08-06	United States
ORF1ab_662_S	ORF1ab	662	SRR15480271	15451	G	A	0,828308	2021-08-06	United States
ORF1ab_690_S	ORF1ab	690	SRR15480271	15535	G	T	0,995556	2021-08-06	United States
ORF1ab_1000_L	ORF1ab	1000	SRR15480271	16466	C	T	0,999615	2021-08-06	United States
ORF1ab_1219_S	ORF1ab	1219	SRR15480271	17122	G	T	0,96661	2021-08-06	United States
ORF1ab_1918_V	ORF1ab	1918	SRR15480271	19220	C	T	0,999045	2021-08-06	United States
S_19_R	S	19	SRR15480271	21618	C	G	0,838179	2021-08-06	United States
S_95_I	S	95	SRR15480271	21846	C	T	0,993946	2021-08-06	United States
S_142_D	S	142	SRR15480271	21987	G	A	0,999622	2021-08-06	United States
S_156_NA	S	156	SRR15480271	22028	G	-AGTTCA	0,996403	2021-08-06	United States
S_452_R	S	452	SRR15480271	22917	T	G	0,998986	2021-08-06	United States
S_459_F	S	459	SRR15480271	22938	C	T	0,994404	2021-08-06	United States
S_478_K	S	478	SRR15480271	22995	C	A	0,636526	2021-08-06	United States
S_614_G	S	614	SRR15480271	23403	A	G	0,999732	2021-08-06	United States
S_681_R	S	681	SRR15480271	23604	C	G	0,999185	2021-08-06	United States
S_950_N	S	950	SRR15480271	24410	G	A	0,999822	2021-08-06	United States
ORF3a_26_L	ORF3a	26	SRR15480271	25469	C	T	0,999691	2021-08-06	United States
M_82_T	M	82	SRR15480271	26767	T	C	0,994411	2021-08-06	United States
ORF7a_82_A	ORF7a	82	SRR15480271	27638	T	C	0,999133	2021-08-06	United States
ORF7a_120_I	ORF7a	120	SRR15480271	27752	C	T	0,999535	2021-08-06	United States
ORF7b_40_I	ORF7b	40	SRR15480271	27874	C	T	0,689793	2021-08-06	United States
ORF8_31_F	ORF8	31	SRR15480271	27985	A	T	0,993731	2021-08-06	United States
ORF8_118_NA	ORF8	118	SRR15480271	28247	A	-GATTTC	0,996856	2021-08-06	United States
N_63_G	N	63	SRR15480271	28461	A	G	0,999533	2021-08-06	United States
N_203_M	N	203	SRR15480271	28881	G	T	0,999614	2021-08-06	United States
N_215_C	N	215	SRR15480271	28916	G	T	0,999029	2021-08-06	United States
N_377_Y	N	377	SRR15480271	29402	G	T	0,999214	2021-08-06	United States
ORF1ab_1306_S	ORF1ab	1306	SRR15480272	4181	G	T	1	2021-08-07	United States
ORF1ab_2046_L	ORF1ab	2046	SRR15480272	6402	C	T	0,48712	2021-08-07	United States
ORF1ab_2287_S	ORF1ab	2287	SRR15480272	7124	C	T	0,999109	2021-08-07	United States
ORF1ab_2355_S	ORF1ab	2355	SRR15480272	7328	G	T	0,119804	2021-08-07	United States
ORF1ab_2930_L	ORF1ab	2930	SRR15480272	9053	G	T	0,997691	2021-08-07	United States
ORF1ab_3255_I	ORF1ab	3255	SRR15480272	10029	C	T	0,143132	2021-08-07	United States
ORF1ab_3603_NA	ORF1ab	3603	SRR15480272	11074	C	+T	0,0744991	2021-08-07	United States
ORF1ab_3606_NA	ORF1ab	3606	SRR15480272	11082	T	-G	0,113632	2021-08-07	United States
ORF1ab_3606_F	ORF1ab	3606	SRR15480272	11083	G	T	0,89682	2021-08-07	United States
ORF1ab_3646_A	ORF1ab	3646	SRR15480272	11201	A	G	0,963332	2021-08-07	United States
ORF1ab_314_L	ORF1ab	314	SRR15480272	14408	C	T	0,440642	2021-08-07	United States
ORF1ab_662_S	ORF1ab	662	SRR15480272	15451	G	A	0,77226	2021-08-07	United States
ORF1ab_1000_L	ORF1ab	1000	SRR15480272	16466	C	T	0,999472	2021-08-07	United States
ORF1ab_1257_V	ORF1ab	1257	SRR15480272	17236	A	G	0,997394	2021-08-07	United States
ORF1ab_1918_V	ORF1ab	1918	SRR15480272	19220	C	T	0,998881	2021-08-07	United States
S_19_R	S	19	SRR15480272	21618	C	G	0,851344	2021-08-07	United States
S_142_D	S	142	SRR15480272	21987	G	A	1	2021-08-07	United States
S_156_NA	S	156	SRR15480272	22028	G	-AGTTCA	0,99803	2021-08-07	United States
S_452_R	S	452	SRR15480272	22917	T	G	1	2021-08-07	United States
S_478_K	S	478	SRR15480272	22995	C	A	0,646494	2021-08-07	United States
S_614_G	S	614	SRR15480272	23403	A	G	1	2021-08-07	United States
S_681_R	S	681	SRR15480272	23604	C	G	0,999492	2021-08-07	United States
S_950_N	S	950	SRR15480272	24410	G	A	0,999889	2021-08-07	United States
ORF3a_26_L	ORF3a	26	SRR15480272	25469	C	T	0,99975	2021-08-07	United States
ORF3a_104_S	ORF3a	104	SRR15480272	25702	C	T	0,99475	2021-08-07	United States
M_82_T	M	82	SRR15480272	26767	T	C	0,994462	2021-08-07	United States
ORF7a_82_A	ORF7a	82	SRR15480272	27638	T	C	1	2021-08-07	United States
ORF7a_120_I	ORF7a	120	SRR15480272	27752	C	T	1	2021-08-07	United States
ORF7b_40_I	ORF7b	40	SRR15480272	27874	C	T	0,812606	2021-08-07	United States
ORF8_118_NA	ORF8	118	SRR15480272	28247	A	-GATTTC	0,996121	2021-08-07	United States
N_63_G	N	63	SRR15480272	28461	A	G	0,999562	2021-08-07	United States
N_203_M	N	203	SRR15480272	28881	G	T	0,999717	2021-08-07	United States
N_208_S	N	208	SRR15480272	28895	G	T	0,995376	2021-08-07	United States
N_215_C	N	215	SRR15480272	28916	G	T	0,99735	2021-08-07	United States
N_377_Y	N	377	SRR15480272	29402	G	T	0,999713	2021-08-07	United States
ORF1ab_1306_S	ORF1ab	1306	SRR15480273	4181	G	T	0,99913	2021-08-07	United States
ORF1ab_2046_L	ORF1ab	2046	SRR15480273	6402	C	T	0,131184	2021-08-07	United States
ORF1ab_2125_Y	ORF1ab	2125	SRR15480273	6638	C	T	0,973373	2021-08-07	United States
ORF1ab_2287_S	ORF1ab	2287	SRR15480273	7124	C	T	0,99963	2021-08-07	United States
ORF1ab_2355_S	ORF1ab	2355	SRR15480273	7328	G	T	0,106607	2021-08-07	United States
ORF1ab_2554_V	ORF1ab	2554	SRR15480273	7926	C	T	0,997315	2021-08-07	United States
ORF1ab_2930_L	ORF1ab	2930	SRR15480273	9053	G	T	0,999678	2021-08-07	United States
ORF1ab_3255_I	ORF1ab	3255	SRR15480273	10029	C	T	0,235092	2021-08-07	United States
ORF1ab_3646_A	ORF1ab	3646	SRR15480273	11201	A	G	0,943671	2021-08-07	United States
ORF1ab_183_V	ORF1ab	183	SRR15480273	14014	T	G	0,999283	2021-08-07	United States
ORF1ab_314_L	ORF1ab	314	SRR15480273	14408	C	T	0,461178	2021-08-07	United States
ORF1ab_662_S	ORF1ab	662	SRR15480273	15451	G	A	0,796959	2021-08-07	United States
ORF1ab_1000_L	ORF1ab	1000	SRR15480273	16466	C	T	0,999783	2021-08-07	United States
ORF1ab_1087_Y	ORF1ab	1087	SRR15480273	16726	C	T	0,999056	2021-08-07	United States
ORF1ab_1918_V	ORF1ab	1918	SRR15480273	19220	C	T	0,999244	2021-08-07	United States
ORF1ab_2212_I	ORF1ab	2212	SRR15480273	20102	G	T	0,621736	2021-08-07	United States
S_19_R	S	19	SRR15480273	21618	C	G	0,949076	2021-08-07	United States
S_142_D	S	142	SRR15480273	21987	G	A	1	2021-08-07	United States
S_156_NA	S	156	SRR15480273	22028	G	-AGTTCA	0,992883	2021-08-07	United States
S_452_R	S	452	SRR15480273	22917	T	G	0,998947	2021-08-07	United States
S_478_K	S	478	SRR15480273	22995	C	A	0,915335	2021-08-07	United States
S_614_G	S	614	SRR15480273	23403	A	G	0,999818	2021-08-07	United States
S_681_R	S	681	SRR15480273	23604	C	G	0,999423	2021-08-07	United States
S_950_N	S	950	SRR15480273	24410	G	A	0,999931	2021-08-07	United States
S_1020_S	S	1020	SRR15480273	24620	G	T	0,998966	2021-08-07	United States
ORF3a_26_L	ORF3a	26	SRR15480273	25469	C	T	0,999742	2021-08-07	United States
M_82_T	M	82	SRR15480273	26767	T	C	0,990342	2021-08-07	United States
ORF7a_82_A	ORF7a	82	SRR15480273	27638	T	C	0,999672	2021-08-07	United States
ORF7a_120_I	ORF7a	120	SRR15480273	27752	C	T	1	2021-08-07	United States
ORF7b_40_I	ORF7b	40	SRR15480273	27874	C	T	0,483724	2021-08-07	United States
ORF8_60_F	ORF8	60	SRR15480273	28073	G	T	0,175955	2021-08-07	United States
ORF8_118_NA	ORF8	118	SRR15480273	28247	A	-GATTTC	0,995685	2021-08-07	United States
N_63_G	N	63	SRR15480273	28461	A	G	0,999598	2021-08-07	United States
N_200_V	N	200	SRR15480273	28872	G	T	0,99858	2021-08-07	United States
N_203_M	N	203	SRR15480273	28881	G	T	0,999351	2021-08-07	United States
N_215_C	N	215	SRR15480273	28916	G	T	0,998609	2021-08-07	United States
N_377_Y	N	377	SRR15480273	29402	G	T	0,999635	2021-08-07	United States
ORF10_37_F	ORF10	37	SRR15480273	29666	C	T	0,999371	2021-08-07	United States
ORF1ab_1306_S	ORF1ab	1306	SRR15480277	4181	G	T	0,991803	2021-08-07	United States
ORF1ab_2046_L	ORF1ab	2046	SRR15480277	6402	C	T	0,615207	2021-08-07	United States
ORF1ab_2287_S	ORF1ab	2287	SRR15480277	7124	C	T	0,998624	2021-08-07	United States
ORF1ab_2930_L	ORF1ab	2930	SRR15480277	9053	G	T	1	2021-08-07	United States
ORF1ab_3255_I	ORF1ab	3255	SRR15480277	10029	C	T	0,251497	2021-08-07	United States
ORF1ab_3646_A	ORF1ab	3646	SRR15480277	11201	A	G	0,950318	2021-08-07	United States
ORF1ab_314_L	ORF1ab	314	SRR15480277	14408	C	T	0,390984	2021-08-07	United States
ORF1ab_662_S	ORF1ab	662	SRR15480277	15451	G	A	0,763487	2021-08-07	United States
ORF1ab_1000_L	ORF1ab	1000	SRR15480277	16466	C	T	0,998549	2021-08-07	United States
ORF1ab_1257_V	ORF1ab	1257	SRR15480277	17236	A	G	0,988914	2021-08-07	United States
ORF1ab_1918_V	ORF1ab	1918	SRR15480277	19220	C	T	0,997106	2021-08-07	United States
S_19_R	S	19	SRR15480277	21618	C	G	0,811388	2021-08-07	United States
S_142_D	S	142	SRR15480277	21987	G	A	1	2021-08-07	United States
S_156_NA	S	156	SRR15480277	22028	G	-AGTTCA	0,9875	2021-08-07	United States
S_452_R	S	452	SRR15480277	22917	T	G	1	2021-08-07	United States
S_478_K	S	478	SRR15480277	22995	C	A	0,697802	2021-08-07	United States
S_614_G	S	614	SRR15480277	23403	A	G	1	2021-08-07	United States
S_681_R	S	681	SRR15480277	23604	C	G	1	2021-08-07	United States
S_950_N	S	950	SRR15480277	24410	G	A	1	2021-08-07	United States
ORF3a_26_L	ORF3a	26	SRR15480277	25469	C	T	0,99952	2021-08-07	United States
ORF3a_104_S	ORF3a	104	SRR15480277	25702	C	T	0,984839	2021-08-07	United States
M_82_T	M	82	SRR15480277	26767	T	C	0,990676	2021-08-07	United States
ORF7a_82_A	ORF7a	82	SRR15480277	27638	T	C	1	2021-08-07	United States
ORF7a_120_I	ORF7a	120	SRR15480277	27752	C	T	1	2021-08-07	United States
ORF7b_40_I	ORF7b	40	SRR15480277	27874	C	T	0,839394	2021-08-07	United States
ORF8_118_NA	ORF8	118	SRR15480277	28247	A	-GATTTC	0,996479	2021-08-07	United States
N_63_G	N	63	SRR15480277	28461	A	G	1	2021-08-07	United States
N_203_M	N	203	SRR15480277	28881	G	T	1	2021-08-07	United States
N_208_S	N	208	SRR15480277	28895	G	T	0,980331	2021-08-07	United States
N_215_C	N	215	SRR15480277	28916	G	T	0,995876	2021-08-07	United States
N_377_Y	N	377	SRR15480277	29402	G	T	1	2021-08-07	United States
ORF1ab_1306_S	ORF1ab	1306	SRR15480280	4181	G	T	0,998175	2021-08-07	United States
ORF1ab_1758_H	ORF1ab	1758	SRR15480280	5539	G	T	0,997059	2021-08-07	United States
ORF1ab_2287_S	ORF1ab	2287	SRR15480280	7124	C	T	1	2021-08-07	United States
ORF1ab_2930_L	ORF1ab	2930	SRR15480280	9053	G	T	0,997579	2021-08-07	United States
ORF1ab_3255_I	ORF1ab	3255	SRR15480280	10029	C	T	0,324961	2021-08-07	United States
ORF1ab_3646_A	ORF1ab	3646	SRR15480280	11201	A	G	0,888846	2021-08-07	United States
ORF1ab_314_L	ORF1ab	314	SRR15480280	14408	C	T	0,391493	2021-08-07	United States
ORF1ab_662_S	ORF1ab	662	SRR15480280	15451	G	A	0,73193	2021-08-07	United States
ORF1ab_1000_L	ORF1ab	1000	SRR15480280	16466	C	T	0,99923	2021-08-07	United States
ORF1ab_1918_V	ORF1ab	1918	SRR15480280	19220	C	T	0,998879	2021-08-07	United States
S_19_R	S	19	SRR15480280	21618	C	G	0,938291	2021-08-07	United States
S_452_R	S	452	SRR15480280	22917	T	G	1	2021-08-07	United States
S_478_K	S	478	SRR15480280	22995	C	A	0,954545	2021-08-07	United States
S_614_G	S	614	SRR15480280	23403	A	G	1	2021-08-07	United States
S_681_R	S	681	SRR15480280	23604	C	G	1	2021-08-07	United States
S_950_N	S	950	SRR15480280	24410	G	A	1	2021-08-07	United States
ORF3a_26_L	ORF3a	26	SRR15480280	25469	C	T	1	2021-08-07	United States
ORF3a_239_Q	ORF3a	239	SRR15480280	26107	G	C	0,30876	2021-08-07	United States
M_82_T	M	82	SRR15480280	26767	T	C	0,990891	2021-08-07	United States
ORF7b_40_I	ORF7b	40	SRR15480280	27874	C	T	0,580645	2021-08-07	United States
ORF8_118_NA	ORF8	118	SRR15480280	28247	A	-GATTTC	0,996199	2021-08-07	United States
N_63_G	N	63	SRR15480280	28461	A	G	0,999576	2021-08-07	United States
N_203_M	N	203	SRR15480280	28881	G	T	1	2021-08-07	United States
N_215_C	N	215	SRR15480280	28916	G	T	0,998468	2021-08-07	United States
N_377_Y	N	377	SRR15480280	29402	G	T	1	2021-08-07	United States
ORF1ab_1306_S	ORF1ab	1306	SRR15480284	4181	G	T	0,999348	2021-08-07	United States
ORF1ab_2046_L	ORF1ab	2046	SRR15480284	6402	C	T	0,539498	2021-08-07	United States
ORF1ab_2287_S	ORF1ab	2287	SRR15480284	7124	C	T	0,999508	2021-08-07	United States
ORF1ab_2355_S	ORF1ab	2355	SRR15480284	7328	G	T	0,0969781	2021-08-07	United States
ORF1ab_2930_L	ORF1ab	2930	SRR15480284	9053	G	T	0,999399	2021-08-07	United States
ORF1ab_3255_I	ORF1ab	3255	SRR15480284	10029	C	T	0,256773	2021-08-07	United States
ORF1ab_3646_A	ORF1ab	3646	SRR15480284	11201	A	G	0,938455	2021-08-07	United States
ORF1ab_3731_V	ORF1ab	3731	SRR15480284	11456	A	G	0,998482	2021-08-07	United States
ORF1ab_3858_I	ORF1ab	3858	SRR15480284	11837	G	A	0,998747	2021-08-07	United States
ORF1ab_314_L	ORF1ab	314	SRR15480284	14408	C	T	0,222245	2021-08-07	United States
ORF1ab_662_S	ORF1ab	662	SRR15480284	15451	G	A	0,723541	2021-08-07	United States
ORF1ab_1000_L	ORF1ab	1000	SRR15480284	16466	C	T	0,999664	2021-08-07	United States
ORF1ab_1918_V	ORF1ab	1918	SRR15480284	19220	C	T	0,99946	2021-08-07	United States
ORF1ab_2401_V	ORF1ab	2401	SRR15480284	20669	C	T	0,999288	2021-08-07	United States
S_19_R	S	19	SRR15480284	21618	C	G	0,764213	2021-08-07	United States
S_142_D	S	142	SRR15480284	21987	G	A	0,999875	2021-08-07	United States
S_156_NA	S	156	SRR15480284	22028	G	-AGTTCA	0,996335	2021-08-07	United States
S_452_R	S	452	SRR15480284	22917	T	G	0,999408	2021-08-07	United States
S_478_K	S	478	SRR15480284	22995	C	A	0,755928	2021-08-07	United States
S_614_G	S	614	SRR15480284	23403	A	G	0,999851	2021-08-07	United States
S_681_R	S	681	SRR15480284	23604	C	G	0,999688	2021-08-07	United States
S_705_F	S	705	SRR15480284	23675	G	T	0,998958	2021-08-07	United States
S_950_N	S	950	SRR15480284	24410	G	A	0,999853	2021-08-07	United States
ORF3a_26_L	ORF3a	26	SRR15480284	25469	C	T	0,999832	2021-08-07	United States
M_82_T	M	82	SRR15480284	26767	T	C	0,994728	2021-08-07	United States
ORF7a_82_A	ORF7a	82	SRR15480284	27638	T	C	0,999588	2021-08-07	United States
ORF7a_120_I	ORF7a	120	SRR15480284	27752	C	T	0,999849	2021-08-07	United States
ORF7b_40_I	ORF7b	40	SRR15480284	27874	C	T	0,612669	2021-08-07	United States
ORF8_118_NA	ORF8	118	SRR15480284	28247	A	-GATTTC	0,996996	2021-08-07	United States
N_63_G	N	63	SRR15480284	28461	A	G	0,99979	2021-08-07	United States
N_203_M	N	203	SRR15480284	28881	G	T	0,999548	2021-08-07	United States
N_215_C	N	215	SRR15480284	28916	G	T	0,998933	2021-08-07	United States
N_377_Y	N	377	SRR15480284	29402	G	T	0,999803	2021-08-07	United States
ORF1ab_1306_S	ORF1ab	1306	SRR15480287	4181	G	T	0,997798	2021-08-07	United States
ORF1ab_2046_L	ORF1ab	2046	SRR15480287	6402	C	T	0,58122	2021-08-07	United States
ORF1ab_2287_S	ORF1ab	2287	SRR15480287	7124	C	T	0,998366	2021-08-07	United States
ORF1ab_2355_S	ORF1ab	2355	SRR15480287	7328	G	T	0,0793507	2021-08-07	United States
ORF1ab_2930_L	ORF1ab	2930	SRR15480287	9053	G	T	0,997662	2021-08-07	United States
ORF1ab_3255_I	ORF1ab	3255	SRR15480287	10029	C	T	0,229796	2021-08-07	United States
ORF1ab_3646_A	ORF1ab	3646	SRR15480287	11201	A	G	0,960782	2021-08-07	United States
ORF1ab_4179_K	ORF1ab	4179	SRR15480287	12801	G	A	0,9951	2021-08-07	United States
ORF1ab_314_L	ORF1ab	314	SRR15480287	14408	C	T	0,251245	2021-08-07	United States
ORF1ab_662_S	ORF1ab	662	SRR15480287	15451	G	A	0,724437	2021-08-07	United States
ORF1ab_1000_L	ORF1ab	1000	SRR15480287	16466	C	T	0,998589	2021-08-07	United States
ORF1ab_1918_V	ORF1ab	1918	SRR15480287	19220	C	T	0,998034	2021-08-07	United States
S_19_R	S	19	SRR15480287	21618	C	G	0,789806	2021-08-07	United States
S_142_D	S	142	SRR15480287	21987	G	A	0,999584	2021-08-07	United States
S_156_NA	S	156	SRR15480287	22028	G	-AGTTCA	0,997254	2021-08-07	United States
S_243_S	S	243	SRR15480287	22289	G	T	0,995692	2021-08-07	United States
S_452_R	S	452	SRR15480287	22917	T	G	0,999468	2021-08-07	United States
S_478_K	S	478	SRR15480287	22995	C	A	0,773942	2021-08-07	United States
S_614_G	S	614	SRR15480287	23403	A	G	0,999849	2021-08-07	United States
S_681_R	S	681	SRR15480287	23604	C	G	0,999611	2021-08-07	United States
S_950_N	S	950	SRR15480287	24410	G	A	0,999739	2021-08-07	United States
ORF3a_26_L	ORF3a	26	SRR15480287	25469	C	T	0,999728	2021-08-07	United States
ORF3a_239_Q	ORF3a	239	SRR15480287	26107	G	C	0,669637	2021-08-07	United States
M_82_T	M	82	SRR15480287	26767	T	C	0,994267	2021-08-07	United States
ORF7a_82_A	ORF7a	82	SRR15480287	27638	T	C	0,999402	2021-08-07	United States
ORF7a_120_I	ORF7a	120	SRR15480287	27752	C	T	0,999569	2021-08-07	United States
ORF7b_40_I	ORF7b	40	SRR15480287	27874	C	T	0,674091	2021-08-07	United States
ORF8_118_NA	ORF8	118	SRR15480287	28247	A	-GATTTC	0,99605	2021-08-07	United States
N_63_G	N	63	SRR15480287	28461	A	G	0,999585	2021-08-07	United States
N_203_M	N	203	SRR15480287	28881	G	T	0,999607	2021-08-07	United States
N_215_C	N	215	SRR15480287	28916	G	T	0,99836	2021-08-07	United States
N_377_Y	N	377	SRR15480287	29402	G	T	0,999697	2021-08-07	United States
ORF1ab_1306_S	ORF1ab	1306	SRR15480290	4181	G	T	0,999486	2021-08-07	United States
ORF1ab_2046_L	ORF1ab	2046	SRR15480290	6402	C	T	0,494326	2021-08-07	United States
ORF1ab_2287_S	ORF1ab	2287	SRR15480290	7124	C	T	0,99938	2021-08-07	United States
ORF1ab_2355_S	ORF1ab	2355	SRR15480290	7328	G	T	0,115082	2021-08-07	United States
ORF1ab_2930_L	ORF1ab	2930	SRR15480290	9053	G	T	0,998996	2021-08-07	United States
ORF1ab_3255_I	ORF1ab	3255	SRR15480290	10029	C	T	0,190196	2021-08-07	United States
ORF1ab_3646_A	ORF1ab	3646	SRR15480290	11201	A	G	0,982103	2021-08-07	United States
ORF1ab_314_L	ORF1ab	314	SRR15480290	14408	C	T	0,28974	2021-08-07	United States
ORF1ab_662_S	ORF1ab	662	SRR15480290	15451	G	A	0,631162	2021-08-07	United States
ORF1ab_1000_L	ORF1ab	1000	SRR15480290	16466	C	T	0,999732	2021-08-07	United States
ORF1ab_1918_V	ORF1ab	1918	SRR15480290	19220	C	T	0,999609	2021-08-07	United States
S_19_R	S	19	SRR15480290	21618	C	G	0,612415	2021-08-07	United States
S_112_L	S	112	SRR15480290	21897	C	T	0,996604	2021-08-07	United States
S_142_D	S	142	SRR15480290	21987	G	A	0,999319	2021-08-07	United States
S_156_NA	S	156	SRR15480290	22028	G	-AGTTCA	0,995696	2021-08-07	United States
S_452_R	S	452	SRR15480290	22917	T	G	1	2021-08-07	United States
S_478_K	S	478	SRR15480290	22995	C	A	0,591145	2021-08-07	United States
S_614_G	S	614	SRR15480290	23403	A	G	0,999807	2021-08-07	United States
S_681_R	S	681	SRR15480290	23604	C	G	0,999946	2021-08-07	United States
S_950_N	S	950	SRR15480290	24410	G	A	0,999828	2021-08-07	United States
ORF3a_26_L	ORF3a	26	SRR15480290	25469	C	T	0,999767	2021-08-07	United States
ORF3a_239_Q	ORF3a	239	SRR15480290	26107	G	C	0,477186	2021-08-07	United States
M_82_T	M	82	SRR15480290	26767	T	C	0,993036	2021-08-07	United States
ORF7a_82_A	ORF7a	82	SRR15480290	27638	T	C	0,999613	2021-08-07	United States
ORF7a_120_I	ORF7a	120	SRR15480290	27752	C	T	0,999829	2021-08-07	United States
ORF7b_40_I	ORF7b	40	SRR15480290	27874	C	T	0,83765	2021-08-07	United States
ORF8_118_NA	ORF8	118	SRR15480290	28247	A	-GATTTC	0,996546	2021-08-07	United States
N_63_G	N	63	SRR15480290	28461	A	G	0,999595	2021-08-07	United States
N_203_M	N	203	SRR15480290	28881	G	T	0,999521	2021-08-07	United States
N_215_C	N	215	SRR15480290	28916	G	T	0,999107	2021-08-07	United States
N_377_Y	N	377	SRR15480290	29402	G	T	0,999504	2021-08-07	United States
ORF1ab_767_K	ORF1ab	767	SRR15480292	2564	G	A	0,991342	2021-08-07	United States
ORF1ab_1228_G	ORF1ab	1228	SRR15480292	3948	A	G	0,991857	2021-08-07	United States
ORF1ab_1306_S	ORF1ab	1306	SRR15480292	4181	G	T	0,994652	2021-08-07	United States
ORF1ab_2018_S	ORF1ab	2018	SRR15480292	6317	C	T	0,101942	2021-08-07	United States
ORF1ab_2046_L	ORF1ab	2046	SRR15480292	6402	C	T	0,817949	2021-08-07	United States
ORF1ab_2287_S	ORF1ab	2287	SRR15480292	7124	C	T	1	2021-08-07	United States
ORF1ab_3255_I	ORF1ab	3255	SRR15480292	10029	C	T	0,141675	2021-08-07	United States
ORF1ab_3646_A	ORF1ab	3646	SRR15480292	11201	A	G	0,954397	2021-08-07	United States
ORF1ab_3766_F	ORF1ab	3766	SRR15480292	11562	G	T	0,796491	2021-08-07	United States
ORF1ab_314_L	ORF1ab	314	SRR15480292	14408	C	T	0,535714	2021-08-07	United States
ORF1ab_662_S	ORF1ab	662	SRR15480292	15451	G	A	0,792325	2021-08-07	United States
ORF1ab_1000_L	ORF1ab	1000	SRR15480292	16466	C	T	0,999558	2021-08-07	United States
ORF1ab_1918_V	ORF1ab	1918	SRR15480292	19220	C	T	0,998814	2021-08-07	United States
S_19_R	S	19	SRR15480292	21618	C	G	0,827495	2021-08-07	United States
S_142_D	S	142	SRR15480292	21987	G	A	1	2021-08-07	United States
S_156_NA	S	156	SRR15480292	22028	G	-AGTTCA	0,996109	2021-08-07	United States
S_478_K	S	478	SRR15480292	22995	C	A	0,401163	2021-08-07	United States
S_614_G	S	614	SRR15480292	23403	A	G	1	2021-08-07	United States
S_681_R	S	681	SRR15480292	23604	C	G	1	2021-08-07	United States
S_950_N	S	950	SRR15480292	24410	G	A	1	2021-08-07	United States
ORF3a_26_L	ORF3a	26	SRR15480292	25469	C	T	1	2021-08-07	United States
ORF3a_239_Q	ORF3a	239	SRR15480292	26107	G	C	0,558685	2021-08-07	United States
M_82_T	M	82	SRR15480292	26767	T	C	0,997268	2021-08-07	United States
ORF7a_120_I	ORF7a	120	SRR15480292	27752	C	T	1	2021-08-07	United States
ORF7b_40_I	ORF7b	40	SRR15480292	27874	C	T	0,891967	2021-08-07	United States
ORF8_118_NA	ORF8	118	SRR15480292	28247	A	-GATTTC	0,996858	2021-08-07	United States
N_63_G	N	63	SRR15480292	28461	A	G	1	2021-08-07	United States
N_203_M	N	203	SRR15480292	28881	G	T	0,998641	2021-08-07	United States
N_215_C	N	215	SRR15480292	28916	G	T	0,989233	2021-08-07	United States
N_377_Y	N	377	SRR15480292	29402	G	T	1	2021-08-07	United States
ORF1ab_1306_S	ORF1ab	1306	SRR15480293	4181	G	T	0,998612	2021-08-07	United States
ORF1ab_2046_L	ORF1ab	2046	SRR15480293	6402	C	T	0,43313	2021-08-07	United States
ORF1ab_2287_S	ORF1ab	2287	SRR15480293	7124	C	T	0,999201	2021-08-07	United States
ORF1ab_2355_S	ORF1ab	2355	SRR15480293	7328	G	T	0,066951	2021-08-07	United States
ORF1ab_2930_L	ORF1ab	2930	SRR15480293	9053	G	T	0,996329	2021-08-07	United States
ORF1ab_3255_I	ORF1ab	3255	SRR15480293	10029	C	T	0,176186	2021-08-07	United States
ORF1ab_3627_I	ORF1ab	3627	SRR15480293	11146	G	A	0,996999	2021-08-07	United States
ORF1ab_3646_A	ORF1ab	3646	SRR15480293	11201	A	G	0,969202	2021-08-07	United States
ORF1ab_3829_F	ORF1ab	3829	SRR15480293	11750	C	T	0,76976	2021-08-07	United States
ORF1ab_314_L	ORF1ab	314	SRR15480293	14408	C	T	0,327606	2021-08-07	United States
ORF1ab_662_S	ORF1ab	662	SRR15480293	15451	G	A	0,752652	2021-08-07	United States
ORF1ab_1000_L	ORF1ab	1000	SRR15480293	16466	C	T	0,999611	2021-08-07	United States
ORF1ab_1257_V	ORF1ab	1257	SRR15480293	17236	A	G	0,997985	2021-08-07	United States
ORF1ab_1918_V	ORF1ab	1918	SRR15480293	19220	C	T	0,998762	2021-08-07	United States
S_19_R	S	19	SRR15480293	21618	C	G	0,823123	2021-08-07	United States
S_142_D	S	142	SRR15480293	21987	G	A	0,9998	2021-08-07	United States
S_156_NA	S	156	SRR15480293	22028	G	-AGTTCA	0,997586	2021-08-07	United States
S_452_R	S	452	SRR15480293	22917	T	G	0,999512	2021-08-07	United States
S_478_K	S	478	SRR15480293	22995	C	A	0,65562	2021-08-07	United States
S_614_G	S	614	SRR15480293	23403	A	G	0,999909	2021-08-07	United States
S_681_R	S	681	SRR15480293	23604	C	G	0,999564	2021-08-07	United States
S_950_N	S	950	SRR15480293	24410	G	A	0,999804	2021-08-07	United States
ORF3a_26_L	ORF3a	26	SRR15480293	25469	C	T	0,999671	2021-08-07	United States
M_82_T	M	82	SRR15480293	26767	T	C	0,992549	2021-08-07	United States
ORF7a_82_A	ORF7a	82	SRR15480293	27638	T	C	0,999593	2021-08-07	United States
ORF7a_120_I	ORF7a	120	SRR15480293	27752	C	T	1	2021-08-07	United States
ORF7b_40_I	ORF7b	40	SRR15480293	27874	C	T	0,76664	2021-08-07	United States
ORF8_25_Y	ORF8	25	SRR15480293	27967	G	A	0,994589	2021-08-07	United States
ORF8_118_NA	ORF8	118	SRR15480293	28247	A	-GATTTC	0,996347	2021-08-07	United States
N_63_G	N	63	SRR15480293	28461	A	G	0,99968	2021-08-07	United States
N_203_M	N	203	SRR15480293	28881	G	T	0,999586	2021-08-07	United States
N_215_C	N	215	SRR15480293	28916	G	T	0,999089	2021-08-07	United States
N_377_Y	N	377	SRR15480293	29402	G	T	0,999624	2021-08-07	United States
ORF1ab_1306_S	ORF1ab	1306	SRR15480296	4181	G	T	0,998969	2021-08-07	United States
ORF1ab_2046_L	ORF1ab	2046	SRR15480296	6402	C	T	0,654898	2021-08-07	United States
ORF1ab_2287_S	ORF1ab	2287	SRR15480296	7124	C	T	0,999389	2021-08-07	United States
ORF1ab_2355_S	ORF1ab	2355	SRR15480296	7328	G	T	0,0682023	2021-08-07	United States
ORF1ab_2930_L	ORF1ab	2930	SRR15480296	9053	G	T	0,998724	2021-08-07	United States
ORF1ab_3255_I	ORF1ab	3255	SRR15480296	10029	C	T	0,190013	2021-08-07	United States
ORF1ab_3646_A	ORF1ab	3646	SRR15480296	11201	A	G	0,945473	2021-08-07	United States
ORF1ab_314_L	ORF1ab	314	SRR15480296	14408	C	T	0,256806	2021-08-07	United States
ORF1ab_662_S	ORF1ab	662	SRR15480296	15451	G	A	0,756935	2021-08-07	United States
ORF1ab_1000_L	ORF1ab	1000	SRR15480296	16466	C	T	0,999712	2021-08-07	United States
ORF1ab_1219_S	ORF1ab	1219	SRR15480296	17122	G	T	0,960516	2021-08-07	United States
ORF1ab_1643_V	ORF1ab	1643	SRR15480296	18395	C	T	0,851367	2021-08-07	United States
ORF1ab_1918_V	ORF1ab	1918	SRR15480296	19220	C	T	0,999016	2021-08-07	United States
ORF1ab_2306_V	ORF1ab	2306	SRR15480296	20384	C	T	0,945382	2021-08-07	United States
S_19_R	S	19	SRR15480296	21618	C	G	0,535839	2021-08-07	United States
S_95_I	S	95	SRR15480296	21846	C	T	1	2021-08-07	United States
S_142_D	S	142	SRR15480296	21987	G	A	0,999909	2021-08-07	United States
S_156_NA	S	156	SRR15480296	22028	G	-AGTTCA	0,996581	2021-08-07	United States
S_452_R	S	452	SRR15480296	22917	T	G	0,999505	2021-08-07	United States
S_478_K	S	478	SRR15480296	22995	C	A	0,648484	2021-08-07	United States
S_614_G	S	614	SRR15480296	23403	A	G	0,999803	2021-08-07	United States
S_681_R	S	681	SRR15480296	23604	C	G	0,999721	2021-08-07	United States
S_950_N	S	950	SRR15480296	24410	G	A	0,999868	2021-08-07	United States
ORF3a_26_L	ORF3a	26	SRR15480296	25469	C	T	0,999796	2021-08-07	United States
ORF3a_69_C	ORF3a	69	SRR15480296	25599	G	T	0,139419	2021-08-07	United States
M_82_T	M	82	SRR15480296	26767	T	C	0,998838	2021-08-07	United States
ORF7a_82_A	ORF7a	82	SRR15480296	27638	T	C	0,999256	2021-08-07	United States
ORF7a_120_I	ORF7a	120	SRR15480296	27752	C	T	0,999869	2021-08-07	United States
ORF7b_40_I	ORF7b	40	SRR15480296	27874	C	T	0,737458	2021-08-07	United States
ORF8_31_F	ORF8	31	SRR15480296	27985	A	T	0,995278	2021-08-07	United States
ORF8_118_NA	ORF8	118	SRR15480296	28247	A	-GATTTC	0,996342	2021-08-07	United States
N_63_G	N	63	SRR15480296	28461	A	G	0,999572	2021-08-07	United States
N_203_M	N	203	SRR15480296	28881	G	T	0,999737	2021-08-07	United States
N_215_C	N	215	SRR15480296	28916	G	T	0,99896	2021-08-07	United States
N_377_Y	N	377	SRR15480296	29402	G	T	0,99955	2021-08-07	United States
N_383_L	N	383	SRR15480296	29421	C	T	0,663477	2021-08-07	United States
ORF1ab_1306_S	ORF1ab	1306	SRR15480297	4181	G	T	0,999287	2021-08-07	United States
ORF1ab_2046_L	ORF1ab	2046	SRR15480297	6402	C	T	0,691883	2021-08-07	United States
ORF1ab_2287_S	ORF1ab	2287	SRR15480297	7124	C	T	0,999558	2021-08-07	United States
ORF1ab_2355_S	ORF1ab	2355	SRR15480297	7328	G	T	0,126559	2021-08-07	United States
ORF1ab_2554_V	ORF1ab	2554	SRR15480297	7926	C	T	0,999316	2021-08-07	United States
ORF1ab_2930_L	ORF1ab	2930	SRR15480297	9053	G	T	0,998895	2021-08-07	United States
ORF1ab_3255_I	ORF1ab	3255	SRR15480297	10029	C	T	0,212704	2021-08-07	United States
ORF1ab_3646_A	ORF1ab	3646	SRR15480297	11201	A	G	0,941427	2021-08-07	United States
ORF1ab_183_V	ORF1ab	183	SRR15480297	14014	T	G	0,998615	2021-08-07	United States
ORF1ab_314_L	ORF1ab	314	SRR15480297	14408	C	T	0,333147	2021-08-07	United States
ORF1ab_662_S	ORF1ab	662	SRR15480297	15451	G	A	0,772078	2021-08-07	United States
ORF1ab_1000_L	ORF1ab	1000	SRR15480297	16466	C	T	0,99967	2021-08-07	United States
ORF1ab_1918_V	ORF1ab	1918	SRR15480297	19220	C	T	0,999446	2021-08-07	United States
ORF1ab_2179_Y	ORF1ab	2179	SRR15480297	20002	G	T	0,99873	2021-08-07	United States
ORF1ab_2324_G	ORF1ab	2324	SRR15480297	20437	A	G	0,998674	2021-08-07	United States
S_19_R	S	19	SRR15480297	21618	C	G	0,818173	2021-08-07	United States
S_142_D	S	142	SRR15480297	21987	G	A	0,999916	2021-08-07	United States
S_156_NA	S	156	SRR15480297	22028	G	-AGTTCA	0,997195	2021-08-07	United States
S_452_R	S	452	SRR15480297	22917	T	G	0,999767	2021-08-07	United States
S_478_K	S	478	SRR15480297	22995	C	A	0,675806	2021-08-07	United States
S_614_G	S	614	SRR15480297	23403	A	G	0,999885	2021-08-07	United States
S_681_R	S	681	SRR15480297	23604	C	G	0,999743	2021-08-07	United States
S_950_N	S	950	SRR15480297	24410	G	A	0,999902	2021-08-07	United States
ORF3a_26_L	ORF3a	26	SRR15480297	25469	C	T	0,999782	2021-08-07	United States
M_82_T	M	82	SRR15480297	26767	T	C	0,992354	2021-08-07	United States
ORF7a_82_A	ORF7a	82	SRR15480297	27638	T	C	0,999459	2021-08-07	United States
ORF7a_120_I	ORF7a	120	SRR15480297	27752	C	T	0,999806	2021-08-07	United States
ORF7b_40_I	ORF7b	40	SRR15480297	27874	C	T	0,667791	2021-08-07	United States
ORF8_118_NA	ORF8	118	SRR15480297	28247	A	-GATTTC	0,997165	2021-08-07	United States
N_63_G	N	63	SRR15480297	28461	A	G	0,999629	2021-08-07	United States
N_203_M	N	203	SRR15480297	28881	G	T	0,99956	2021-08-07	United States
N_215_C	N	215	SRR15480297	28916	G	T	0,999325	2021-08-07	United States
N_243_C	N	243	SRR15480297	29000	G	T	0,998727	2021-08-07	United States
N_377_Y	N	377	SRR15480297	29402	G	T	0,99963	2021-08-07	United States
ORF1ab_1306_S	ORF1ab	1306	SRR15480298	4181	G	T	0,996229	2021-08-09	United States
ORF1ab_2046_L	ORF1ab	2046	SRR15480298	6402	C	T	0,724792	2021-08-09	United States
ORF1ab_2287_S	ORF1ab	2287	SRR15480298	7124	C	T	0,998168	2021-08-09	United States
ORF1ab_2355_S	ORF1ab	2355	SRR15480298	7328	G	T	0,113971	2021-08-09	United States
ORF1ab_2930_L	ORF1ab	2930	SRR15480298	9053	G	T	0,990155	2021-08-09	United States
ORF1ab_3255_I	ORF1ab	3255	SRR15480298	10029	C	T	0,199238	2021-08-09	United States
ORF1ab_3646_A	ORF1ab	3646	SRR15480298	11201	A	G	0,948762	2021-08-09	United States
ORF1ab_314_L	ORF1ab	314	SRR15480298	14408	C	T	0,443561	2021-08-09	United States
ORF1ab_662_S	ORF1ab	662	SRR15480298	15451	G	A	0,843341	2021-08-09	United States
ORF1ab_1000_L	ORF1ab	1000	SRR15480298	16466	C	T	0,999762	2021-08-09	United States
ORF1ab_1257_V	ORF1ab	1257	SRR15480298	17236	A	G	0,99545	2021-08-09	United States
ORF1ab_1315_L	ORF1ab	1315	SRR15480298	17411	G	T	0,994756	2021-08-09	United States
ORF1ab_1918_V	ORF1ab	1918	SRR15480298	19220	C	T	0,99881	2021-08-09	United States
S_19_R	S	19	SRR15480298	21618	C	G	0,838043	2021-08-09	United States
S_142_D	S	142	SRR15480298	21987	G	A	1	2021-08-09	United States
S_156_NA	S	156	SRR15480298	22028	G	-AGTTCA	0,995106	2021-08-09	United States
S_452_R	S	452	SRR15480298	22917	T	G	1	2021-08-09	United States
S_478_K	S	478	SRR15480298	22995	C	A	0,692469	2021-08-09	United States
S_614_G	S	614	SRR15480298	23403	A	G	1	2021-08-09	United States
S_681_R	S	681	SRR15480298	23604	C	G	0,998338	2021-08-09	United States
S_950_N	S	950	SRR15480298	24410	G	A	0,999649	2021-08-09	United States
ORF3a_26_L	ORF3a	26	SRR15480298	25469	C	T	1	2021-08-09	United States
ORF3a_104_S	ORF3a	104	SRR15480298	25702	C	T	0,993751	2021-08-09	United States
M_82_T	M	82	SRR15480298	26767	T	C	0,993215	2021-08-09	United States
ORF7a_82_A	ORF7a	82	SRR15480298	27638	T	C	1	2021-08-09	United States
ORF7a_120_I	ORF7a	120	SRR15480298	27752	C	T	1	2021-08-09	United States
ORF7b_40_I	ORF7b	40	SRR15480298	27874	C	T	0,717094	2021-08-09	United States
ORF8_118_NA	ORF8	118	SRR15480298	28247	A	-GATTTC	0,996821	2021-08-09	United States
N_63_G	N	63	SRR15480298	28461	A	G	0,999087	2021-08-09	United States
N_135_I	N	135	SRR15480298	28677	C	T	0,992358	2021-08-09	United States
N_203_M	N	203	SRR15480298	28881	G	T	0,99936	2021-08-09	United States
N_208_S	N	208	SRR15480298	28895	G	T	0,994497	2021-08-09	United States
N_215_C	N	215	SRR15480298	28916	G	T	0,998736	2021-08-09	United States
N_377_Y	N	377	SRR15480298	29402	G	T	0,999735	2021-08-09	United States
ORF1ab_1306_S	ORF1ab	1306	SRR15480301	4181	G	T	0,999495	2021-08-09	United States
ORF1ab_2046_L	ORF1ab	2046	SRR15480301	6402	C	T	0,31939	2021-08-09	United States
ORF1ab_2287_S	ORF1ab	2287	SRR15480301	7124	C	T	0,999453	2021-08-09	United States
ORF1ab_2355_S	ORF1ab	2355	SRR15480301	7328	G	T	0,101253	2021-08-09	United States
ORF1ab_2930_L	ORF1ab	2930	SRR15480301	9053	G	T	0,995956	2021-08-09	United States
ORF1ab_3255_I	ORF1ab	3255	SRR15480301	10029	C	T	0,19514	2021-08-09	United States
ORF1ab_3646_A	ORF1ab	3646	SRR15480301	11201	A	G	0,978711	2021-08-09	United States
ORF1ab_3930_F	ORF1ab	3930	SRR15480301	12053	C	T	0,997955	2021-08-09	United States
ORF1ab_314_L	ORF1ab	314	SRR15480301	14408	C	T	0,602133	2021-08-09	United States
ORF1ab_662_S	ORF1ab	662	SRR15480301	15451	G	A	0,848253	2021-08-09	United States
ORF1ab_1000_L	ORF1ab	1000	SRR15480301	16466	C	T	0,999626	2021-08-09	United States
ORF1ab_1257_V	ORF1ab	1257	SRR15480301	17236	A	G	0,999146	2021-08-09	United States
ORF1ab_1918_V	ORF1ab	1918	SRR15480301	19220	C	T	0,999289	2021-08-09	United States
S_19_R	S	19	SRR15480301	21618	C	G	0,892606	2021-08-09	United States
S_142_D	S	142	SRR15480301	21987	G	A	1	2021-08-09	United States
S_156_NA	S	156	SRR15480301	22028	G	-AGTTCA	0,995189	2021-08-09	United States
S_452_R	S	452	SRR15480301	22917	T	G	0,999476	2021-08-09	United States
S_478_K	S	478	SRR15480301	22995	C	A	0,745504	2021-08-09	United States
S_614_G	S	614	SRR15480301	23403	A	G	0,999729	2021-08-09	United States
S_681_R	S	681	SRR15480301	23604	C	G	0,998663	2021-08-09	United States
S_950_N	S	950	SRR15480301	24410	G	A	0,999677	2021-08-09	United States
ORF3a_26_L	ORF3a	26	SRR15480301	25469	C	T	0,999645	2021-08-09	United States
ORF3a_104_S	ORF3a	104	SRR15480301	25702	C	T	0,992069	2021-08-09	United States
M_82_T	M	82	SRR15480301	26767	T	C	0,990694	2021-08-09	United States
ORF7a_82_A	ORF7a	82	SRR15480301	27638	T	C	0,999615	2021-08-09	United States
ORF7a_120_I	ORF7a	120	SRR15480301	27752	C	T	0,998803	2021-08-09	United States
ORF7b_40_I	ORF7b	40	SRR15480301	27874	C	T	0,818282	2021-08-09	United States
ORF8_118_NA	ORF8	118	SRR15480301	28247	A	-GATTTC	0,996724	2021-08-09	United States
N_16_M	N	16	SRR15480301	28320	C	T	0,994663	2021-08-09	United States
N_63_G	N	63	SRR15480301	28461	A	G	0,999558	2021-08-09	United States
N_203_M	N	203	SRR15480301	28881	G	T	0,999486	2021-08-09	United States
N_208_S	N	208	SRR15480301	28895	G	T	0,998794	2021-08-09	United States
N_215_C	N	215	SRR15480301	28916	G	T	0,999194	2021-08-09	United States
N_377_Y	N	377	SRR15480301	29402	G	T	0,999723	2021-08-09	United States
ORF1ab_599_V	ORF1ab	599	SRR15480304	2061	C	T	0,992743	2021-08-09	United States
ORF1ab_1306_S	ORF1ab	1306	SRR15480304	4181	G	T	0,993478	2021-08-09	United States
ORF1ab_1995_S	ORF1ab	1995	SRR15480304	6249	A	G	0,0579151	2021-08-09	United States
ORF1ab_2046_L	ORF1ab	2046	SRR15480304	6402	C	T	0,680982	2021-08-09	United States
ORF1ab_2287_S	ORF1ab	2287	SRR15480304	7124	C	T	0,998435	2021-08-09	United States
ORF1ab_2930_L	ORF1ab	2930	SRR15480304	9053	G	T	1	2021-08-09	United States
ORF1ab_3209_V	ORF1ab	3209	SRR15480304	9891	C	T	0,993224	2021-08-09	United States
ORF1ab_3255_I	ORF1ab	3255	SRR15480304	10029	C	T	0,271605	2021-08-09	United States
ORF1ab_3603_NA	ORF1ab	3603	SRR15480304	11074	C	-T	0,0540541	2021-08-09	United States
ORF1ab_3646_A	ORF1ab	3646	SRR15480304	11201	A	G	0,937096	2021-08-09	United States
ORF1ab_314_L	ORF1ab	314	SRR15480304	14408	C	T	0,397033	2021-08-09	United States
ORF1ab_662_S	ORF1ab	662	SRR15480304	15451	G	A	0,816416	2021-08-09	United States
ORF1ab_1000_L	ORF1ab	1000	SRR15480304	16466	C	T	1	2021-08-09	United States
ORF1ab_1918_V	ORF1ab	1918	SRR15480304	19220	C	T	1	2021-08-09	United States
S_19_R	S	19	SRR15480304	21618	C	G	0,806941	2021-08-09	United States
S_142_D	S	142	SRR15480304	21987	G	A	1	2021-08-09	United States
S_156_NA	S	156	SRR15480304	22028	G	-AGTTCA	1	2021-08-09	United States
S_452_R	S	452	SRR15480304	22917	T	G	1	2021-08-09	United States
S_478_K	S	478	SRR15480304	22995	C	A	0,765625	2021-08-09	United States
S_614_G	S	614	SRR15480304	23403	A	G	1	2021-08-09	United States
S_681_R	S	681	SRR15480304	23604	C	G	1	2021-08-09	United States
S_950_N	S	950	SRR15480304	24410	G	A	1	2021-08-09	United States
S_1104_L	S	1104	SRR15480304	24872	G	T	0,981651	2021-08-09	United States
ORF3a_26_L	ORF3a	26	SRR15480304	25469	C	T	1	2021-08-09	United States
ORF3a_85_F	ORF3a	85	SRR15480304	25647	G	T	0,103641	2021-08-09	United States
M_82_T	M	82	SRR15480304	26767	T	C	1	2021-08-09	United States
ORF7a_82_A	ORF7a	82	SRR15480304	27638	T	C	1	2021-08-09	United States
ORF7a_120_I	ORF7a	120	SRR15480304	27752	C	T	1	2021-08-09	United States
ORF7b_40_I	ORF7b	40	SRR15480304	27874	C	T	0,692053	2021-08-09	United States
ORF8_102_F	ORF8	102	SRR15480304	28198	G	T	0,988623	2021-08-09	United States
ORF8_118_NA	ORF8	118	SRR15480304	28247	A	-GATTTC	0,997877	2021-08-09	United States
N_63_G	N	63	SRR15480304	28461	A	G	1	2021-08-09	United States
N_199_S	N	199	SRR15480304	28868	C	T	0,0687655	2021-08-09	United States
N_203_M	N	203	SRR15480304	28881	G	T	1	2021-08-09	United States
N_215_C	N	215	SRR15480304	28916	G	T	0,990773	2021-08-09	United States
N_374_M	N	374	SRR15480304	29394	A	T	0,987513	2021-08-09	United States
N_377_Y	N	377	SRR15480304	29402	G	T	1	2021-08-09	United States
ORF1ab_1306_S	ORF1ab	1306	SRR15480305	4181	G	T	0,999025	2021-08-08	United States
ORF1ab_2046_L	ORF1ab	2046	SRR15480305	6402	C	T	0,792837	2021-08-08	United States
ORF1ab_2287_S	ORF1ab	2287	SRR15480305	7124	C	T	0,999444	2021-08-08	United States
ORF1ab_2355_S	ORF1ab	2355	SRR15480305	7328	G	T	0,0951152	2021-08-08	United States
ORF1ab_2930_L	ORF1ab	2930	SRR15480305	9053	G	T	0,998235	2021-08-08	United States
ORF1ab_3244_L	ORF1ab	3244	SRR15480305	9996	C	T	0,997342	2021-08-08	United States
ORF1ab_3255_I	ORF1ab	3255	SRR15480305	10029	C	T	0,173976	2021-08-08	United States
ORF1ab_3646_A	ORF1ab	3646	SRR15480305	11201	A	G	0,971296	2021-08-08	United States
ORF1ab_314_L	ORF1ab	314	SRR15480305	14408	C	T	0,465417	2021-08-08	United States
ORF1ab_662_S	ORF1ab	662	SRR15480305	15451	G	A	0,767815	2021-08-08	United States
ORF1ab_1000_L	ORF1ab	1000	SRR15480305	16466	C	T	0,999715	2021-08-08	United States
ORF1ab_1257_V	ORF1ab	1257	SRR15480305	17236	A	G	0,997899	2021-08-08	United States
ORF1ab_1918_V	ORF1ab	1918	SRR15480305	19220	C	T	0,999382	2021-08-08	United States
S_19_R	S	19	SRR15480305	21618	C	G	0,816185	2021-08-08	United States
S_142_D	S	142	SRR15480305	21987	G	A	0,999825	2021-08-08	United States
S_156_NA	S	156	SRR15480305	22028	G	-AGTTCA	0,997233	2021-08-08	United States
S_452_R	S	452	SRR15480305	22917	T	G	0,999424	2021-08-08	United States
S_478_K	S	478	SRR15480305	22995	C	A	0,451286	2021-08-08	United States
S_614_G	S	614	SRR15480305	23403	A	G	0,999742	2021-08-08	United States
S_681_R	S	681	SRR15480305	23604	C	G	0,999673	2021-08-08	United States
S_950_N	S	950	SRR15480305	24410	G	A	0,999735	2021-08-08	United States
ORF3a_26_L	ORF3a	26	SRR15480305	25469	C	T	0,999783	2021-08-08	United States
M_82_T	M	82	SRR15480305	26767	T	C	0,991102	2021-08-08	United States
ORF7a_82_A	ORF7a	82	SRR15480305	27638	T	C	0,999164	2021-08-08	United States
ORF7a_120_I	ORF7a	120	SRR15480305	27752	C	T	0,999734	2021-08-08	United States
ORF7b_40_I	ORF7b	40	SRR15480305	27874	C	T	0,876232	2021-08-08	United States
ORF8_118_NA	ORF8	118	SRR15480305	28247	A	-GATTTC	0,996731	2021-08-08	United States
N_63_G	N	63	SRR15480305	28461	A	G	0,999542	2021-08-08	United States
N_203_M	N	203	SRR15480305	28881	G	T	0,999723	2021-08-08	United States
N_215_C	N	215	SRR15480305	28916	G	T	0,998906	2021-08-08	United States
N_377_Y	N	377	SRR15480305	29402	G	T	0,99956	2021-08-08	United States
ORF1ab_83_NA	ORF1ab	83	SRR15480308	514	T	-GTTATG	0,97848	2021-08-06	United States
ORF1ab_309_L	ORF1ab	309	SRR15480308	1191	C	T	0,774358	2021-08-06	United States
ORF1ab_538_A	ORF1ab	538	SRR15480308	1877	T	G	0,997736	2021-08-06	United States
ORF1ab_1640_L	ORF1ab	1640	SRR15480308	5184	C	T	0,853492	2021-08-06	United States
ORF1ab_2355_S	ORF1ab	2355	SRR15480308	7328	G	T	0,070279	2021-08-06	United States
ORF1ab_3209_V	ORF1ab	3209	SRR15480308	9891	C	T	0,998391	2021-08-06	United States
ORF1ab_3718_A	ORF1ab	3718	SRR15480308	11418	T	C	0,998184	2021-08-06	United States
ORF1ab_314_L	ORF1ab	314	SRR15480308	14408	C	T	0,522858	2021-08-06	United States
ORF1ab_662_S	ORF1ab	662	SRR15480308	15451	G	A	0,80006	2021-08-06	United States
ORF1ab_1000_L	ORF1ab	1000	SRR15480308	16466	C	T	0,999684	2021-08-06	United States
ORF1ab_1570_L	ORF1ab	1570	SRR15480308	18176	C	T	0,997619	2021-08-06	United States
ORF1ab_1898_F	ORF1ab	1898	SRR15480308	19160	C	T	0,997589	2021-08-06	United States
ORF1ab_2417_I	ORF1ab	2417	SRR15480308	20718	G	T	0,998314	2021-08-06	United States
S_19_R	S	19	SRR15480308	21618	C	G	0,849829	2021-08-06	United States
S_142_D	S	142	SRR15480308	21987	G	A	0,99976	2021-08-06	United States
S_156_NA	S	156	SRR15480308	22028	G	-AGTTCA	0,998358	2021-08-06	United States
S_256_L	S	256	SRR15480308	22329	C	T	0,997774	2021-08-06	United States
S_452_R	S	452	SRR15480308	22917	T	G	0,999863	2021-08-06	United States
S_478_K	S	478	SRR15480308	22995	C	A	0,458126	2021-08-06	United States
S_614_G	S	614	SRR15480308	23403	A	G	0,999932	2021-08-06	United States
S_681_R	S	681	SRR15480308	23604	C	G	0,999831	2021-08-06	United States
S_950_N	S	950	SRR15480308	24410	G	A	0,99975	2021-08-06	United States
ORF3a_26_L	ORF3a	26	SRR15480308	25469	C	T	0,99976	2021-08-06	United States
M_82_T	M	82	SRR15480308	26767	T	C	0,993083	2021-08-06	United States
ORF7a_82_A	ORF7a	82	SRR15480308	27638	T	C	0,999603	2021-08-06	United States
ORF7a_116_F	ORF7a	116	SRR15480308	27739	C	T	0,998981	2021-08-06	United States
ORF7a_120_I	ORF7a	120	SRR15480308	27752	C	T	0,999853	2021-08-06	United States
ORF8_118_NA	ORF8	118	SRR15480308	28247	A	-GATTTC	0,996891	2021-08-06	United States
N_63_G	N	63	SRR15480308	28461	A	G	0,999604	2021-08-06	United States
N_203_M	N	203	SRR15480308	28881	G	T	0,999565	2021-08-06	United States
N_377_Y	N	377	SRR15480308	29402	G	T	0,999636	2021-08-06	United States
ORF1ab_531_N	ORF1ab	531	SRR15480310	1857	G	A	0,977405	2021-08-09	United States
ORF1ab_1306_S	ORF1ab	1306	SRR15480310	4181	G	T	0,998195	2021-08-09	United States
ORF1ab_2046_L	ORF1ab	2046	SRR15480310	6402	C	T	0,738052	2021-08-09	United States
ORF1ab_2287_S	ORF1ab	2287	SRR15480310	7124	C	T	0,999033	2021-08-09	United States
ORF1ab_2355_S	ORF1ab	2355	SRR15480310	7328	G	T	0,0770593	2021-08-09	United States
ORF1ab_2930_L	ORF1ab	2930	SRR15480310	9053	G	T	0,995013	2021-08-09	United States
ORF1ab_3255_I	ORF1ab	3255	SRR15480310	10029	C	T	0,22796	2021-08-09	United States
ORF1ab_3646_A	ORF1ab	3646	SRR15480310	11201	A	G	0,949101	2021-08-09	United States
ORF1ab_3826_H	ORF1ab	3826	SRR15480310	11743	G	T	0,98577	2021-08-09	United States
ORF1ab_314_L	ORF1ab	314	SRR15480310	14408	C	T	0,424737	2021-08-09	United States
ORF1ab_662_S	ORF1ab	662	SRR15480310	15451	G	A	0,839442	2021-08-09	United States
ORF1ab_1000_L	ORF1ab	1000	SRR15480310	16466	C	T	0,999581	2021-08-09	United States
ORF1ab_1257_V	ORF1ab	1257	SRR15480310	17236	A	G	0,995305	2021-08-09	United States
ORF1ab_1918_V	ORF1ab	1918	SRR15480310	19220	C	T	0,997572	2021-08-09	United States
S_19_R	S	19	SRR15480310	21618	C	G	0,787892	2021-08-09	United States
S_142_D	S	142	SRR15480310	21987	G	A	1	2021-08-09	United States
S_156_NA	S	156	SRR15480310	22028	G	-AGTTCA	0,996267	2021-08-09	United States
S_354_K	S	354	SRR15480310	22624	C	A	0,954628	2021-08-09	United States
S_452_R	S	452	SRR15480310	22917	T	G	0,997501	2021-08-09	United States
S_478_K	S	478	SRR15480310	22995	C	A	0,67095	2021-08-09	United States
S_614_G	S	614	SRR15480310	23403	A	G	1	2021-08-09	United States
S_681_R	S	681	SRR15480310	23604	C	G	0,999699	2021-08-09	United States
S_950_N	S	950	SRR15480310	24410	G	A	0,99981	2021-08-09	United States
ORF3a_26_L	ORF3a	26	SRR15480310	25469	C	T	0,999972	2021-08-09	United States
ORF3a_104_S	ORF3a	104	SRR15480310	25702	C	T	0,98234	2021-08-09	United States
M_82_T	M	82	SRR15480310	26767	T	C	0,99191	2021-08-09	United States
ORF7a_82_A	ORF7a	82	SRR15480310	27638	T	C	0,99936	2021-08-09	United States
ORF7a_120_I	ORF7a	120	SRR15480310	27752	C	T	0,99975	2021-08-09	United States
ORF7b_40_I	ORF7b	40	SRR15480310	27874	C	T	0,680844	2021-08-09	United States
ORF8_118_NA	ORF8	118	SRR15480310	28247	A	-GATTTC	0,997416	2021-08-09	United States
N_63_G	N	63	SRR15480310	28461	A	G	0,999149	2021-08-09	United States
N_203_M	N	203	SRR15480310	28881	G	T	0,999572	2021-08-09	United States
N_208_S	N	208	SRR15480310	28895	G	T	0,988708	2021-08-09	United States
N_215_C	N	215	SRR15480310	28916	G	T	0,99848	2021-08-09	United States
N_377_Y	N	377	SRR15480310	29402	G	T	0,999504	2021-08-09	United States
ORF1ab_309_L	ORF1ab	309	SRR15480311	1191	C	T	0,790324	2021-08-09	United States
ORF1ab_563_H	ORF1ab	563	SRR15480311	1954	G	T	0,698186	2021-08-09	United States
ORF1ab_1640_L	ORF1ab	1640	SRR15480311	5184	C	T	0,860526	2021-08-09	United States
ORF1ab_2355_S	ORF1ab	2355	SRR15480311	7328	G	T	0,11336	2021-08-09	United States
ORF1ab_3209_V	ORF1ab	3209	SRR15480311	9891	C	T	0,997083	2021-08-09	United States
ORF1ab_3447_H	ORF1ab	3447	SRR15480311	10605	C	A	0,997337	2021-08-09	United States
ORF1ab_3718_A	ORF1ab	3718	SRR15480311	11418	T	C	0,994393	2021-08-09	United States
ORF1ab_314_L	ORF1ab	314	SRR15480311	14408	C	T	0,529085	2021-08-09	United States
ORF1ab_662_S	ORF1ab	662	SRR15480311	15451	G	A	0,885061	2021-08-09	United States
ORF1ab_1000_L	ORF1ab	1000	SRR15480311	16466	C	T	0,999721	2021-08-09	United States
ORF1ab_1454_K	ORF1ab	1454	SRR15480311	17827	C	A	0,991051	2021-08-09	United States
ORF1ab_1570_L	ORF1ab	1570	SRR15480311	18176	C	T	0,989336	2021-08-09	United States
S_19_R	S	19	SRR15480311	21618	C	G	0,852468	2021-08-09	United States
S_142_D	S	142	SRR15480311	21987	G	A	1	2021-08-09	United States
S_156_NA	S	156	SRR15480311	22028	G	-AGTTCA	1	2021-08-09	United States
S_452_R	S	452	SRR15480311	22917	T	G	1	2021-08-09	United States
S_478_K	S	478	SRR15480311	22995	C	A	0,498834	2021-08-09	United States
S_614_G	S	614	SRR15480311	23403	A	G	1	2021-08-09	United States
S_681_R	S	681	SRR15480311	23604	C	G	0,999497	2021-08-09	United States
S_950_N	S	950	SRR15480311	24410	G	A	1	2021-08-09	United States
ORF3a_26_L	ORF3a	26	SRR15480311	25469	C	T	0,999868	2021-08-09	United States
M_82_T	M	82	SRR15480311	26767	T	C	0,990837	2021-08-09	United States
ORF7a_82_A	ORF7a	82	SRR15480311	27638	T	C	1	2021-08-09	United States
ORF7a_116_F	ORF7a	116	SRR15480311	27739	C	T	0,99789	2021-08-09	United States
ORF7a_120_I	ORF7a	120	SRR15480311	27752	C	T	0,99929	2021-08-09	United States
ORF8_118_NA	ORF8	118	SRR15480311	28247	A	-GATTTC	0,996165	2021-08-09	United States
N_63_G	N	63	SRR15480311	28461	A	G	0,999538	2021-08-09	United States
N_203_M	N	203	SRR15480311	28881	G	T	0,998899	2021-08-09	United States
N_377_Y	N	377	SRR15480311	29402	G	T	0,999088	2021-08-09	United States
ORF1ab_138_V	ORF1ab	138	SRR15480312	678	C	T	0,910246	2021-08-09	United States
ORF1ab_1306_S	ORF1ab	1306	SRR15480312	4181	G	T	0,999733	2021-08-09	United States
ORF1ab_2046_L	ORF1ab	2046	SRR15480312	6402	C	T	0,678151	2021-08-09	United States
ORF1ab_2125_Y	ORF1ab	2125	SRR15480312	6638	C	T	0,993954	2021-08-09	United States
ORF1ab_2287_S	ORF1ab	2287	SRR15480312	7124	C	T	0,999759	2021-08-09	United States
ORF1ab_2355_S	ORF1ab	2355	SRR15480312	7328	G	T	0,088716	2021-08-09	United States
ORF1ab_2554_V	ORF1ab	2554	SRR15480312	7926	C	T	0,994964	2021-08-09	United States
ORF1ab_2930_L	ORF1ab	2930	SRR15480312	9053	G	T	1	2021-08-09	United States
ORF1ab_3255_I	ORF1ab	3255	SRR15480312	10029	C	T	0,126847	2021-08-09	United States
ORF1ab_3646_A	ORF1ab	3646	SRR15480312	11201	A	G	0,978498	2021-08-09	United States
ORF1ab_183_V	ORF1ab	183	SRR15480312	14014	T	G	0,997755	2021-08-09	United States
ORF1ab_314_L	ORF1ab	314	SRR15480312	14408	C	T	0,470279	2021-08-09	United States
ORF1ab_662_S	ORF1ab	662	SRR15480312	15451	G	A	0,860234	2021-08-09	United States
ORF1ab_1000_L	ORF1ab	1000	SRR15480312	16466	C	T	0,999677	2021-08-09	United States
ORF1ab_1087_Y	ORF1ab	1087	SRR15480312	16726	C	T	0,998587	2021-08-09	United States
ORF1ab_1918_V	ORF1ab	1918	SRR15480312	19220	C	T	0,999559	2021-08-09	United States
S_19_R	S	19	SRR15480312	21618	C	G	0,839213	2021-08-09	United States
S_58_NA	S	58	SRR15480312	21735	T	-C	0,053403	2021-08-09	United States
S_142_D	S	142	SRR15480312	21987	G	A	0,999717	2021-08-09	United States
S_156_NA	S	156	SRR15480312	22028	G	-AGTTCA	0,998574	2021-08-09	United States
S_452_R	S	452	SRR15480312	22917	T	G	1	2021-08-09	United States
S_478_K	S	478	SRR15480312	22995	C	A	0,538691	2021-08-09	United States
S_614_G	S	614	SRR15480312	23403	A	G	0,999795	2021-08-09	United States
S_681_R	S	681	SRR15480312	23604	C	G	0,999805	2021-08-09	United States
S_950_N	S	950	SRR15480312	24410	G	A	0,99991	2021-08-09	United States
ORF3a_26_L	ORF3a	26	SRR15480312	25469	C	T	0,999774	2021-08-09	United States
M_82_T	M	82	SRR15480312	26767	T	C	0,988534	2021-08-09	United States
ORF7a_82_A	ORF7a	82	SRR15480312	27638	T	C	0,999451	2021-08-09	United States
ORF7a_120_I	ORF7a	120	SRR15480312	27752	C	T	1	2021-08-09	United States
ORF7b_40_I	ORF7b	40	SRR15480312	27874	C	T	0,848751	2021-08-09	United States
ORF8_60_F	ORF8	60	SRR15480312	28073	G	T	0,13834	2021-08-09	United States
ORF8_118_NA	ORF8	118	SRR15480312	28247	A	-GATTTC	0,995622	2021-08-09	United States
N_63_G	N	63	SRR15480312	28461	A	G	0,999657	2021-08-09	United States
N_203_M	N	203	SRR15480312	28881	G	T	0,999606	2021-08-09	United States
N_215_C	N	215	SRR15480312	28916	G	T	0,999218	2021-08-09	United States
N_377_Y	N	377	SRR15480312	29402	G	T	0,999445	2021-08-09	United States
ORF1ab_1306_S	ORF1ab	1306	SRR15480314	4181	G	T	0,998918	2021-08-09	United States
ORF1ab_2046_L	ORF1ab	2046	SRR15480314	6402	C	T	0,730578	2021-08-09	United States
ORF1ab_2125_Y	ORF1ab	2125	SRR15480314	6638	C	T	0,993281	2021-08-09	United States
ORF1ab_2287_S	ORF1ab	2287	SRR15480314	7124	C	T	0,999641	2021-08-09	United States
ORF1ab_2355_S	ORF1ab	2355	SRR15480314	7328	G	T	0,104061	2021-08-09	United States
ORF1ab_2554_V	ORF1ab	2554	SRR15480314	7926	C	T	0,996942	2021-08-09	United States
ORF1ab_2930_L	ORF1ab	2930	SRR15480314	9053	G	T	0,997249	2021-08-09	United States
ORF1ab_3255_I	ORF1ab	3255	SRR15480314	10029	C	T	0,120649	2021-08-09	United States
ORF1ab_3603_NA	ORF1ab	3603	SRR15480314	11074	C	+T	0,0796809	2021-08-09	United States
ORF1ab_3606_NA	ORF1ab	3606	SRR15480314	11082	T	-G	0,130772	2021-08-09	United States
ORF1ab_3606_F	ORF1ab	3606	SRR15480314	11083	G	T	0,99802	2021-08-09	United States
ORF1ab_3646_A	ORF1ab	3646	SRR15480314	11201	A	G	0,969376	2021-08-09	United States
ORF1ab_183_V	ORF1ab	183	SRR15480314	14014	T	G	0,997825	2021-08-09	United States
ORF1ab_314_L	ORF1ab	314	SRR15480314	14408	C	T	0,469515	2021-08-09	United States
ORF1ab_662_S	ORF1ab	662	SRR15480314	15451	G	A	0,851981	2021-08-09	United States
ORF1ab_1000_L	ORF1ab	1000	SRR15480314	16466	C	T	0,999759	2021-08-09	United States
ORF1ab_1087_Y	ORF1ab	1087	SRR15480314	16726	C	T	0,998139	2021-08-09	United States
ORF1ab_1918_V	ORF1ab	1918	SRR15480314	19220	C	T	0,999185	2021-08-09	United States
S_19_R	S	19	SRR15480314	21618	C	G	0,854221	2021-08-09	United States
S_142_D	S	142	SRR15480314	21987	G	A	0,999674	2021-08-09	United States
S_156_NA	S	156	SRR15480314	22028	G	-AGTTCA	0,996209	2021-08-09	United States
S_452_R	S	452	SRR15480314	22917	T	G	1	2021-08-09	United States
S_478_K	S	478	SRR15480314	22995	C	A	0,463189	2021-08-09	United States
S_614_G	S	614	SRR15480314	23403	A	G	0,999434	2021-08-09	United States
S_681_R	S	681	SRR15480314	23604	C	G	1	2021-08-09	United States
S_950_N	S	950	SRR15480314	24410	G	A	0,999666	2021-08-09	United States
ORF3a_26_L	ORF3a	26	SRR15480314	25469	C	T	0,999834	2021-08-09	United States
M_82_T	M	82	SRR15480314	26767	T	C	0,989607	2021-08-09	United States
ORF7a_82_A	ORF7a	82	SRR15480314	27638	T	C	0,999574	2021-08-09	United States
ORF7a_120_I	ORF7a	120	SRR15480314	27752	C	T	0,999695	2021-08-09	United States
ORF7b_40_I	ORF7b	40	SRR15480314	27874	C	T	0,842694	2021-08-09	United States
ORF8_55_V	ORF8	55	SRR15480314	28057	C	T	0,991873	2021-08-09	United States
ORF8_60_F	ORF8	60	SRR15480314	28073	G	T	0,183428	2021-08-09	United States
ORF8_118_NA	ORF8	118	SRR15480314	28247	A	-GATTTC	0,99373	2021-08-09	United States
N_63_G	N	63	SRR15480314	28461	A	G	0,999766	2021-08-09	United States
N_203_M	N	203	SRR15480314	28881	G	T	0,999789	2021-08-09	United States
N_215_C	N	215	SRR15480314	28916	G	T	0,997694	2021-08-09	United States
N_229_H	N	229	SRR15480314	28960	G	T	0,80419	2021-08-09	United States
N_377_Y	N	377	SRR15480314	29402	G	T	0,999932	2021-08-09	United States
ORF1ab_309_L	ORF1ab	309	SRR15480315	1191	C	T	0,865724	2021-08-08	United States
ORF1ab_538_A	ORF1ab	538	SRR15480315	1877	T	G	0,997941	2021-08-08	United States
ORF1ab_1640_L	ORF1ab	1640	SRR15480315	5184	C	T	0,849004	2021-08-08	United States
ORF1ab_2355_S	ORF1ab	2355	SRR15480315	7328	G	T	0,1128	2021-08-08	United States
ORF1ab_3209_V	ORF1ab	3209	SRR15480315	9891	C	T	0,998045	2021-08-08	United States
ORF1ab_3718_A	ORF1ab	3718	SRR15480315	11418	T	C	0,997868	2021-08-08	United States
ORF1ab_314_L	ORF1ab	314	SRR15480315	14408	C	T	0,494634	2021-08-08	United States
ORF1ab_662_S	ORF1ab	662	SRR15480315	15451	G	A	0,851689	2021-08-08	United States
ORF1ab_1000_L	ORF1ab	1000	SRR15480315	16466	C	T	0,999625	2021-08-08	United States
ORF1ab_1570_L	ORF1ab	1570	SRR15480315	18176	C	T	0,997588	2021-08-08	United States
ORF1ab_1898_F	ORF1ab	1898	SRR15480315	19160	C	T	0,998613	2021-08-08	United States
ORF1ab_2417_I	ORF1ab	2417	SRR15480315	20718	G	T	0,998889	2021-08-08	United States
S_19_R	S	19	SRR15480315	21618	C	G	0,848824	2021-08-08	United States
S_142_D	S	142	SRR15480315	21987	G	A	0,999744	2021-08-08	United States
S_156_NA	S	156	SRR15480315	22028	G	-AGTTCA	0,996773	2021-08-08	United States
S_452_R	S	452	SRR15480315	22917	T	G	0,99964	2021-08-08	United States
S_478_K	S	478	SRR15480315	22995	C	A	0,434256	2021-08-08	United States
S_614_G	S	614	SRR15480315	23403	A	G	0,999809	2021-08-08	United States
S_681_R	S	681	SRR15480315	23604	C	G	0,999455	2021-08-08	United States
S_950_N	S	950	SRR15480315	24410	G	A	0,999859	2021-08-08	United States
ORF3a_26_L	ORF3a	26	SRR15480315	25469	C	T	0,999773	2021-08-08	United States
M_82_T	M	82	SRR15480315	26767	T	C	0,996642	2021-08-08	United States
M_85_S	M	85	SRR15480315	26775	G	T	0,997538	2021-08-08	United States
ORF7a_82_A	ORF7a	82	SRR15480315	27638	T	C	1	2021-08-08	United States
ORF7a_116_F	ORF7a	116	SRR15480315	27739	C	T	0,999096	2021-08-08	United States
ORF7a_120_I	ORF7a	120	SRR15480315	27752	C	T	0,999859	2021-08-08	United States
ORF8_118_NA	ORF8	118	SRR15480315	28247	A	-GATTTC	0,996322	2021-08-08	United States
N_63_G	N	63	SRR15480315	28461	A	G	0,999634	2021-08-08	United States
N_203_M	N	203	SRR15480315	28881	G	T	0,99946	2021-08-08	United States
N_377_Y	N	377	SRR15480315	29402	G	T	0,999748	2021-08-08	United States
ORF1ab_160_S	ORF1ab	160	SRR15480321	744	A	G	0,122619	2021-08-09	United States
ORF1ab_1306_S	ORF1ab	1306	SRR15480321	4181	G	T	0,9989	2021-08-09	United States
ORF1ab_2046_L	ORF1ab	2046	SRR15480321	6402	C	T	0,639813	2021-08-09	United States
ORF1ab_2287_S	ORF1ab	2287	SRR15480321	7124	C	T	0,999581	2021-08-09	United States
ORF1ab_2355_S	ORF1ab	2355	SRR15480321	7328	G	T	0,0662887	2021-08-09	United States
ORF1ab_2584_V	ORF1ab	2584	SRR15480321	8016	C	T	0,998226	2021-08-09	United States
ORF1ab_2930_L	ORF1ab	2930	SRR15480321	9053	G	T	0,99772	2021-08-09	United States
ORF1ab_3255_I	ORF1ab	3255	SRR15480321	10029	C	T	0,201456	2021-08-09	United States
ORF1ab_3646_A	ORF1ab	3646	SRR15480321	11201	A	G	0,968347	2021-08-09	United States
ORF1ab_314_L	ORF1ab	314	SRR15480321	14408	C	T	0,449664	2021-08-09	United States
ORF1ab_662_S	ORF1ab	662	SRR15480321	15451	G	A	0,811016	2021-08-09	United States
ORF1ab_1000_L	ORF1ab	1000	SRR15480321	16466	C	T	0,999726	2021-08-09	United States
ORF1ab_1918_V	ORF1ab	1918	SRR15480321	19220	C	T	0,999263	2021-08-09	United States
S_19_R	S	19	SRR15480321	21618	C	G	0,818762	2021-08-09	United States
S_112_L	S	112	SRR15480321	21897	C	T	1	2021-08-09	United States
S_142_D	S	142	SRR15480321	21987	G	A	0,999647	2021-08-09	United States
S_156_NA	S	156	SRR15480321	22028	G	-AGTTCA	0,996085	2021-08-09	United States
S_452_R	S	452	SRR15480321	22917	T	G	1	2021-08-09	United States
S_478_K	S	478	SRR15480321	22995	C	A	0,617565	2021-08-09	United States
S_614_G	S	614	SRR15480321	23403	A	G	1	2021-08-09	United States
S_681_R	S	681	SRR15480321	23604	C	G	0,999741	2021-08-09	United States
S_950_N	S	950	SRR15480321	24410	G	A	0,999798	2021-08-09	United States
ORF3a_26_L	ORF3a	26	SRR15480321	25469	C	T	0,999853	2021-08-09	United States
ORF3a_239_Q	ORF3a	239	SRR15480321	26107	G	C	0,469653	2021-08-09	United States
M_30_I	M	30	SRR15480321	26611	C	T	0,996692	2021-08-09	United States
M_82_T	M	82	SRR15480321	26767	T	C	0,992639	2021-08-09	United States
ORF7a_4_V	ORF7a	4	SRR15480321	27403	A	G	0,996224	2021-08-09	United States
ORF7a_82_A	ORF7a	82	SRR15480321	27638	T	C	1	2021-08-09	United States
ORF7a_120_I	ORF7a	120	SRR15480321	27752	C	T	0,999907	2021-08-09	United States
ORF7b_40_I	ORF7b	40	SRR15480321	27874	C	T	0,85031	2021-08-09	United States
ORF8_118_NA	ORF8	118	SRR15480321	28247	A	-GATTTC	0,997043	2021-08-09	United States
N_63_G	N	63	SRR15480321	28461	A	G	0,999802	2021-08-09	United States
N_203_M	N	203	SRR15480321	28881	G	T	0,999675	2021-08-09	United States
N_215_C	N	215	SRR15480321	28916	G	T	0,999158	2021-08-09	United States
N_377_Y	N	377	SRR15480321	29402	G	T	0,99929	2021-08-09	United States
ORF1ab_261_N	ORF1ab	261	SRR15480323	1048	G	T	0,253406	2021-08-09	United States
ORF1ab_628_F	ORF1ab	628	SRR15480323	2147	C	T	0,0504775	2021-08-09	United States
ORF1ab_1306_S	ORF1ab	1306	SRR15480323	4181	G	T	0,984791	2021-08-09	United States
ORF1ab_2046_L	ORF1ab	2046	SRR15480323	6402	C	T	0,764831	2021-08-09	United States
ORF1ab_2047_F	ORF1ab	2047	SRR15480323	6404	G	T	0,264706	2021-08-09	United States
ORF1ab_2287_S	ORF1ab	2287	SRR15480323	7124	C	T	0,994898	2021-08-09	United States
ORF1ab_3255_I	ORF1ab	3255	SRR15480323	10029	C	T	0,235006	2021-08-09	United States
ORF1ab_3646_A	ORF1ab	3646	SRR15480323	11201	A	G	0,909262	2021-08-09	United States
ORF1ab_3679_NA	ORF1ab	3679	SRR15480323	11301	T	-A	0,0531401	2021-08-09	United States
ORF1ab_314_L	ORF1ab	314	SRR15480323	14408	C	T	0,343173	2021-08-09	United States
ORF1ab_662_S	ORF1ab	662	SRR15480323	15451	G	A	0,782516	2021-08-09	United States
ORF1ab_1000_L	ORF1ab	1000	SRR15480323	16466	C	T	0,997986	2021-08-09	United States
ORF1ab_1257_V	ORF1ab	1257	SRR15480323	17236	A	G	0,777207	2021-08-09	United States
ORF1ab_1918_V	ORF1ab	1918	SRR15480323	19220	C	T	0,959427	2021-08-09	United States
S_19_R	S	19	SRR15480323	21618	C	G	0,824292	2021-08-09	United States
S_478_K	S	478	SRR15480323	22995	C	A	0,672131	2021-08-09	United States
S_614_G	S	614	SRR15480323	23403	A	G	1	2021-08-09	United States
S_681_R	S	681	SRR15480323	23604	C	G	1	2021-08-09	United States
S_950_N	S	950	SRR15480323	24410	G	A	1	2021-08-09	United States
ORF3a_26_L	ORF3a	26	SRR15480323	25469	C	T	1	2021-08-09	United States
ORF3a_86_F	ORF3a	86	SRR15480323	25650	G	T	0,180662	2021-08-09	United States
M_82_T	M	82	SRR15480323	26767	T	C	0,992308	2021-08-09	United States
ORF7a_45_L	ORF7a	45	SRR15480323	27527	C	T	0,243056	2021-08-09	United States
ORF7a_82_A	ORF7a	82	SRR15480323	27638	T	C	1	2021-08-09	United States
ORF7a_120_I	ORF7a	120	SRR15480323	27752	C	T	1	2021-08-09	United States
ORF7b_40_I	ORF7b	40	SRR15480323	27874	C	T	0,673729	2021-08-09	United States
ORF8_118_NA	ORF8	118	SRR15480323	28247	A	-GATTTC	0,994015	2021-08-09	United States
N_63_G	N	63	SRR15480323	28461	A	G	1	2021-08-09	United States
N_203_M	N	203	SRR15480323	28881	G	T	1	2021-08-09	United States
N_215_C	N	215	SRR15480323	28916	G	T	0,979405	2021-08-09	United States
N_377_Y	N	377	SRR15480323	29402	G	T	1	2021-08-09	United States
ORF1ab_711_A	ORF1ab	711	SRR15480326	2396	A	G	0,653545	2021-08-09	United States
ORF1ab_1306_S	ORF1ab	1306	SRR15480326	4181	G	T	0,989612	2021-08-09	United States
ORF1ab_2046_L	ORF1ab	2046	SRR15480326	6402	C	T	0,276147	2021-08-09	United States
ORF1ab_2287_S	ORF1ab	2287	SRR15480326	7124	C	T	0,996237	2021-08-09	United States
ORF1ab_2355_S	ORF1ab	2355	SRR15480326	7328	G	T	0,0576037	2021-08-09	United States
ORF1ab_2930_L	ORF1ab	2930	SRR15480326	9053	G	T	0,990746	2021-08-09	United States
ORF1ab_3255_I	ORF1ab	3255	SRR15480326	10029	C	T	0,298431	2021-08-09	United States
ORF1ab_3646_A	ORF1ab	3646	SRR15480326	11201	A	G	0,949626	2021-08-09	United States
ORF1ab_122_S	ORF1ab	122	SRR15480326	13832	T	C	0,91064	2021-08-09	United States
ORF1ab_314_L	ORF1ab	314	SRR15480326	14408	C	T	0,481018	2021-08-09	United States
ORF1ab_662_S	ORF1ab	662	SRR15480326	15451	G	A	0,774902	2021-08-09	United States
ORF1ab_1000_L	ORF1ab	1000	SRR15480326	16466	C	T	0,999651	2021-08-09	United States
ORF1ab_1312_V	ORF1ab	1312	SRR15480326	17402	C	T	0,97528	2021-08-09	United States
ORF1ab_1918_V	ORF1ab	1918	SRR15480326	19220	C	T	0,989961	2021-08-09	United States
S_19_R	S	19	SRR15480326	21618	C	G	0,904327	2021-08-09	United States
S_142_D	S	142	SRR15480326	21987	G	A	1	2021-08-09	United States
S_156_NA	S	156	SRR15480326	22028	G	-AGTTCA	0,982213	2021-08-09	United States
S_452_R	S	452	SRR15480326	22917	T	G	0,999478	2021-08-09	United States
S_478_K	S	478	SRR15480326	22995	C	A	0,894566	2021-08-09	United States
S_614_G	S	614	SRR15480326	23403	A	G	1	2021-08-09	United States
S_681_R	S	681	SRR15480326	23604	C	G	0,99937	2021-08-09	United States
S_950_N	S	950	SRR15480326	24410	G	A	1	2021-08-09	United States
ORF3a_26_L	ORF3a	26	SRR15480326	25469	C	T	0,999509	2021-08-09	United States
ORF3a_175_I	ORF3a	175	SRR15480326	25916	C	T	0,980133	2021-08-09	United States
M_82_T	M	82	SRR15480326	26767	T	C	0,990057	2021-08-09	United States
ORF6_46_V	ORF6	46	SRR15480326	27338	A	T	0,969662	2021-08-09	United States
ORF7a_82_A	ORF7a	82	SRR15480326	27638	T	C	1	2021-08-09	United States
ORF7a_120_I	ORF7a	120	SRR15480326	27752	C	T	0,9994	2021-08-09	United States
ORF7b_40_I	ORF7b	40	SRR15480326	27874	C	T	0,527526	2021-08-09	United States
ORF8_118_NA	ORF8	118	SRR15480326	28247	A	-GATTTC	0,995997	2021-08-09	United States
N_63_G	N	63	SRR15480326	28461	A	G	0,999806	2021-08-09	United States
N_203_M	N	203	SRR15480326	28881	G	T	0,999781	2021-08-09	United States
N_215_C	N	215	SRR15480326	28916	G	T	0,997882	2021-08-09	United States
N_377_Y	N	377	SRR15480326	29402	G	T	0,99951	2021-08-09	United States
ORF1ab_1306_S	ORF1ab	1306	SRR15480329	4181	G	T	0,99927	2021-08-08	United States
ORF1ab_2046_L	ORF1ab	2046	SRR15480329	6402	C	T	0,687933	2021-08-08	United States
ORF1ab_2287_S	ORF1ab	2287	SRR15480329	7124	C	T	0,999311	2021-08-08	United States
ORF1ab_2355_S	ORF1ab	2355	SRR15480329	7328	G	T	0,138701	2021-08-08	United States
ORF1ab_2930_L	ORF1ab	2930	SRR15480329	9053	G	T	0,998603	2021-08-08	United States
ORF1ab_3060_F	ORF1ab	3060	SRR15480329	9443	C	T	0,179297	2021-08-08	United States
ORF1ab_3255_I	ORF1ab	3255	SRR15480329	10029	C	T	0,233031	2021-08-08	United States
ORF1ab_3646_A	ORF1ab	3646	SRR15480329	11201	A	G	0,964351	2021-08-08	United States
ORF1ab_314_L	ORF1ab	314	SRR15480329	14408	C	T	0,418925	2021-08-08	United States
ORF1ab_662_S	ORF1ab	662	SRR15480329	15451	G	A	0,739361	2021-08-08	United States
ORF1ab_1000_L	ORF1ab	1000	SRR15480329	16466	C	T	0,999656	2021-08-08	United States
ORF1ab_1257_V	ORF1ab	1257	SRR15480329	17236	A	G	0,998292	2021-08-08	United States
ORF1ab_1918_V	ORF1ab	1918	SRR15480329	19220	C	T	0,999324	2021-08-08	United States
S_19_R	S	19	SRR15480329	21618	C	G	0,775041	2021-08-08	United States
S_142_D	S	142	SRR15480329	21987	G	A	0,999621	2021-08-08	United States
S_156_NA	S	156	SRR15480329	22028	G	-AGTTCA	0,997175	2021-08-08	United States
S_452_R	S	452	SRR15480329	22917	T	G	0,999859	2021-08-08	United States
S_478_K	S	478	SRR15480329	22995	C	A	0,499436	2021-08-08	United States
S_614_G	S	614	SRR15480329	23403	A	G	0,999745	2021-08-08	United States
S_681_R	S	681	SRR15480329	23604	C	G	0,999758	2021-08-08	United States
S_950_N	S	950	SRR15480329	24410	G	A	0,999665	2021-08-08	United States
ORF3a_26_L	ORF3a	26	SRR15480329	25469	C	T	0,999781	2021-08-08	United States
M_82_T	M	82	SRR15480329	26767	T	C	0,99144	2021-08-08	United States
ORF7a_82_A	ORF7a	82	SRR15480329	27638	T	C	0,99955	2021-08-08	United States
ORF7a_120_I	ORF7a	120	SRR15480329	27752	C	T	0,999708	2021-08-08	United States
ORF7b_40_I	ORF7b	40	SRR15480329	27874	C	T	0,83212	2021-08-08	United States
ORF8_118_NA	ORF8	118	SRR15480329	28247	A	-GATTTC	0,996568	2021-08-08	United States
N_63_G	N	63	SRR15480329	28461	A	G	0,999617	2021-08-08	United States
N_203_M	N	203	SRR15480329	28881	G	T	0,99956	2021-08-08	United States
N_215_C	N	215	SRR15480329	28916	G	T	0,998884	2021-08-08	United States
N_377_Y	N	377	SRR15480329	29402	G	T	0,999273	2021-08-08	United States
ORF1ab_403_I	ORF1ab	403	SRR15480330	1473	C	T	0,998964	2021-08-07	United States
ORF1ab_1306_S	ORF1ab	1306	SRR15480330	4181	G	T	0,999041	2021-08-07	United States
ORF1ab_2046_L	ORF1ab	2046	SRR15480330	6402	C	T	0,492363	2021-08-07	United States
ORF1ab_2287_S	ORF1ab	2287	SRR15480330	7124	C	T	0,99969	2021-08-07	United States
ORF1ab_2355_S	ORF1ab	2355	SRR15480330	7328	G	T	0,0747873	2021-08-07	United States
ORF1ab_2930_L	ORF1ab	2930	SRR15480330	9053	G	T	0,998813	2021-08-07	United States
ORF1ab_3255_I	ORF1ab	3255	SRR15480330	10029	C	T	0,155177	2021-08-07	United States
ORF1ab_3646_A	ORF1ab	3646	SRR15480330	11201	A	G	0,978191	2021-08-07	United States
ORF1ab_314_L	ORF1ab	314	SRR15480330	14408	C	T	0,438654	2021-08-07	United States
ORF1ab_662_S	ORF1ab	662	SRR15480330	15451	G	A	0,794759	2021-08-07	United States
ORF1ab_1000_L	ORF1ab	1000	SRR15480330	16466	C	T	0,999794	2021-08-07	United States
ORF1ab_1219_S	ORF1ab	1219	SRR15480330	17122	G	T	0,985984	2021-08-07	United States
ORF1ab_1918_V	ORF1ab	1918	SRR15480330	19220	C	T	0,999373	2021-08-07	United States
ORF1ab_2345_A	ORF1ab	2345	SRR15480330	20501	T	C	0,998348	2021-08-07	United States
S_19_R	S	19	SRR15480330	21618	C	G	0,843929	2021-08-07	United States
S_26_S	S	26	SRR15480330	21638	C	T	0,998773	2021-08-07	United States
S_95_I	S	95	SRR15480330	21846	C	T	1	2021-08-07	United States
S_142_D	S	142	SRR15480330	21987	G	A	0,999322	2021-08-07	United States
S_156_NA	S	156	SRR15480330	22028	G	-AGTTCA	0,998189	2021-08-07	United States
S_452_R	S	452	SRR15480330	22917	T	G	0,999221	2021-08-07	United States
S_478_K	S	478	SRR15480330	22995	C	A	0,635399	2021-08-07	United States
S_614_G	S	614	SRR15480330	23403	A	G	0,999741	2021-08-07	United States
S_681_R	S	681	SRR15480330	23604	C	G	0,999583	2021-08-07	United States
S_950_N	S	950	SRR15480330	24410	G	A	0,999717	2021-08-07	United States
ORF3a_26_L	ORF3a	26	SRR15480330	25469	C	T	0,999849	2021-08-07	United States
M_82_T	M	82	SRR15480330	26767	T	C	0,990582	2021-08-07	United States
ORF7a_82_A	ORF7a	82	SRR15480330	27638	T	C	0,999668	2021-08-07	United States
ORF7a_120_I	ORF7a	120	SRR15480330	27752	C	T	0,999688	2021-08-07	United States
ORF7b_40_I	ORF7b	40	SRR15480330	27874	C	T	0,809902	2021-08-07	United States
ORF8_118_NA	ORF8	118	SRR15480330	28247	A	-GATTTC	0,996254	2021-08-07	United States
N_63_G	N	63	SRR15480330	28461	A	G	0,999598	2021-08-07	United States
N_203_M	N	203	SRR15480330	28881	G	T	0,999509	2021-08-07	United States
N_215_C	N	215	SRR15480330	28916	G	T	0,999003	2021-08-07	United States
N_377_Y	N	377	SRR15480330	29402	G	T	0,99968	2021-08-07	United States
ORF10_31_Y	ORF10	31	SRR15480330	29648	G	T	0,999208	2021-08-07	United States
ORF1ab_519_S	ORF1ab	519	SRR15480332	1820	G	A	0,995555	2021-08-07	United States
ORF1ab_1306_S	ORF1ab	1306	SRR15480332	4181	G	T	0,998535	2021-08-07	United States
ORF1ab_2046_L	ORF1ab	2046	SRR15480332	6402	C	T	0,706378	2021-08-07	United States
ORF1ab_2287_S	ORF1ab	2287	SRR15480332	7124	C	T	0,999287	2021-08-07	United States
ORF1ab_2355_S	ORF1ab	2355	SRR15480332	7328	G	T	0,100232	2021-08-07	United States
ORF1ab_2616_V	ORF1ab	2616	SRR15480332	8112	C	T	0,997924	2021-08-07	United States
ORF1ab_2930_L	ORF1ab	2930	SRR15480332	9053	G	T	0,998043	2021-08-07	United States
ORF1ab_3255_I	ORF1ab	3255	SRR15480332	10029	C	T	0,181132	2021-08-07	United States
ORF1ab_3646_A	ORF1ab	3646	SRR15480332	11201	A	G	0,966131	2021-08-07	United States
ORF1ab_3731_V	ORF1ab	3731	SRR15480332	11456	A	G	0,997077	2021-08-07	United States
ORF1ab_314_L	ORF1ab	314	SRR15480332	14408	C	T	0,296348	2021-08-07	United States
ORF1ab_662_S	ORF1ab	662	SRR15480332	15451	G	A	0,790083	2021-08-07	United States
ORF1ab_1000_L	ORF1ab	1000	SRR15480332	16466	C	T	0,999683	2021-08-07	United States
ORF1ab_1918_V	ORF1ab	1918	SRR15480332	19220	C	T	0,999146	2021-08-07	United States
S_19_R	S	19	SRR15480332	21618	C	G	0,834707	2021-08-07	United States
S_142_D	S	142	SRR15480332	21987	G	A	0,999561	2021-08-07	United States
S_156_NA	S	156	SRR15480332	22028	G	-AGTTCA	0,996716	2021-08-07	United States
S_452_R	S	452	SRR15480332	22917	T	G	0,999277	2021-08-07	United States
S_478_K	S	478	SRR15480332	22995	C	A	0,689747	2021-08-07	United States
S_614_G	S	614	SRR15480332	23403	A	G	0,999622	2021-08-07	United States
S_681_R	S	681	SRR15480332	23604	C	G	0,999505	2021-08-07	United States
S_950_N	S	950	SRR15480332	24410	G	A	0,999728	2021-08-07	United States
ORF3a_26_L	ORF3a	26	SRR15480332	25469	C	T	0,999683	2021-08-07	United States
M_82_T	M	82	SRR15480332	26767	T	C	0,9938	2021-08-07	United States
ORF7a_82_A	ORF7a	82	SRR15480332	27638	T	C	0,999474	2021-08-07	United States
ORF7a_120_I	ORF7a	120	SRR15480332	27752	C	T	0,999493	2021-08-07	United States
ORF7b_40_I	ORF7b	40	SRR15480332	27874	C	T	0,67385	2021-08-07	United States
ORF8_118_NA	ORF8	118	SRR15480332	28247	A	-GATTTC	0,997357	2021-08-07	United States
N_63_G	N	63	SRR15480332	28461	A	G	0,999464	2021-08-07	United States
N_203_M	N	203	SRR15480332	28881	G	T	0,999544	2021-08-07	United States
N_215_C	N	215	SRR15480332	28916	G	T	0,998749	2021-08-07	United States
N_377_Y	N	377	SRR15480332	29402	G	T	0,999386	2021-08-07	United States
ORF1ab_309_L	ORF1ab	309	SRR15480335	1191	C	T	0,798083	2021-08-07	United States
ORF1ab_1640_L	ORF1ab	1640	SRR15480335	5184	C	T	0,894054	2021-08-07	United States
ORF1ab_1921_Q	ORF1ab	1921	SRR15480335	6027	C	A	0,8807	2021-08-07	United States
ORF1ab_2355_S	ORF1ab	2355	SRR15480335	7328	G	T	0,0838308	2021-08-07	United States
ORF1ab_2980_N	ORF1ab	2980	SRR15480335	9203	G	A	0,98074	2021-08-07	United States
ORF1ab_3138_S	ORF1ab	3138	SRR15480335	9678	T	C	0,0690043	2021-08-07	United States
ORF1ab_3580_Q	ORF1ab	3580	SRR15480335	11005	C	A	0,853008	2021-08-07	United States
ORF1ab_4175_I	ORF1ab	4175	SRR15480335	12789	C	T	0,999042	2021-08-07	United States
ORF1ab_314_L	ORF1ab	314	SRR15480335	14408	C	T	0,430745	2021-08-07	United States
ORF1ab_1050_I	ORF1ab	1050	SRR15480335	16616	C	T	0,464376	2021-08-07	United States
ORF1ab_2310_R	ORF1ab	2310	SRR15480335	20396	A	G	0,998094	2021-08-07	United States
S_19_R	S	19	SRR15480335	21618	C	G	0,865998	2021-08-07	United States
S_77_T	S	77	SRR15480335	21792	A	C	0,999034	2021-08-07	United States
S_142_D	S	142	SRR15480335	21987	G	A	0,999875	2021-08-07	United States
S_156_NA	S	156	SRR15480335	22028	G	-AGTTCA	0,996977	2021-08-07	United States
S_452_R	S	452	SRR15480335	22917	T	G	0,999261	2021-08-07	United States
S_478_K	S	478	SRR15480335	22995	C	A	0,578857	2021-08-07	United States
S_614_G	S	614	SRR15480335	23403	A	G	0,999429	2021-08-07	United States
S_681_R	S	681	SRR15480335	23604	C	G	0,99942	2021-08-07	United States
S_950_N	S	950	SRR15480335	24410	G	A	0,999848	2021-08-07	United States
ORF3a_26_L	ORF3a	26	SRR15480335	25469	C	T	0,999761	2021-08-07	United States
M_82_T	M	82	SRR15480335	26767	T	C	0,988746	2021-08-07	United States
ORF7a_82_A	ORF7a	82	SRR15480335	27638	T	C	0,999585	2021-08-07	United States
ORF7a_120_I	ORF7a	120	SRR15480335	27752	C	T	0,999753	2021-08-07	United States
N_63_G	N	63	SRR15480335	28461	A	G	0,999611	2021-08-07	United States
N_203_M	N	203	SRR15480335	28881	G	T	0,999619	2021-08-07	United States
N_377_Y	N	377	SRR15480335	29402	G	T	0,99882	2021-08-07	United States
ORF1ab_1143_F	ORF1ab	1143	SRR15480336	3692	G	T	0,118594	2021-08-07	United States
ORF1ab_1306_S	ORF1ab	1306	SRR15480336	4181	G	T	0,995807	2021-08-07	United States
ORF1ab_2046_L	ORF1ab	2046	SRR15480336	6402	C	T	0,795	2021-08-07	United States
ORF1ab_2287_S	ORF1ab	2287	SRR15480336	7124	C	T	0,995012	2021-08-07	United States
ORF1ab_2930_L	ORF1ab	2930	SRR15480336	9053	G	T	0,987879	2021-08-07	United States
ORF1ab_3255_I	ORF1ab	3255	SRR15480336	10029	C	T	0,194286	2021-08-07	United States
ORF1ab_3646_A	ORF1ab	3646	SRR15480336	11201	A	G	0,94958	2021-08-07	United States
ORF1ab_314_L	ORF1ab	314	SRR15480336	14408	C	T	0,434096	2021-08-07	United States
ORF1ab_662_S	ORF1ab	662	SRR15480336	15451	G	A	0,749815	2021-08-07	United States
ORF1ab_1000_L	ORF1ab	1000	SRR15480336	16466	C	T	1	2021-08-07	United States
ORF1ab_1257_V	ORF1ab	1257	SRR15480336	17236	A	G	0,992467	2021-08-07	United States
ORF1ab_1918_V	ORF1ab	1918	SRR15480336	19220	C	T	0,997849	2021-08-07	United States
S_19_R	S	19	SRR15480336	21618	C	G	0,776077	2021-08-07	United States
S_142_D	S	142	SRR15480336	21987	G	A	1	2021-08-07	United States
S_156_NA	S	156	SRR15480336	22028	G	-AGTTCA	1	2021-08-07	United States
S_452_R	S	452	SRR15480336	22917	T	G	1	2021-08-07	United States
S_478_K	S	478	SRR15480336	22995	C	A	0,522807	2021-08-07	United States
S_614_G	S	614	SRR15480336	23403	A	G	1	2021-08-07	United States
S_681_R	S	681	SRR15480336	23604	C	G	1	2021-08-07	United States
S_950_N	S	950	SRR15480336	24410	G	A	1	2021-08-07	United States
ORF3a_26_L	ORF3a	26	SRR15480336	25469	C	T	1	2021-08-07	United States
M_82_T	M	82	SRR15480336	26767	T	C	0,992013	2021-08-07	United States
ORF7a_82_A	ORF7a	82	SRR15480336	27638	T	C	1	2021-08-07	United States
ORF7a_120_I	ORF7a	120	SRR15480336	27752	C	T	1	2021-08-07	United States
ORF7b_40_I	ORF7b	40	SRR15480336	27874	C	T	0,794727	2021-08-07	United States
ORF8_118_NA	ORF8	118	SRR15480336	28247	A	-GATTTC	0,998969	2021-08-07	United States
N_63_G	N	63	SRR15480336	28461	A	G	0,998197	2021-08-07	United States
N_203_M	N	203	SRR15480336	28881	G	T	1	2021-08-07	United States
N_215_C	N	215	SRR15480336	28916	G	T	0,996396	2021-08-07	United States
N_377_Y	N	377	SRR15480336	29402	G	T	1	2021-08-07	United States
ORF1ab_1114_Y	ORF1ab	1114	SRR15480339	3606	G	A	0,116367	2021-08-07	United States
ORF1ab_1306_S	ORF1ab	1306	SRR15480339	4181	G	T	0,999475	2021-08-07	United States
ORF1ab_2046_L	ORF1ab	2046	SRR15480339	6402	C	T	0,461012	2021-08-07	United States
ORF1ab_2287_S	ORF1ab	2287	SRR15480339	7124	C	T	0,999351	2021-08-07	United States
ORF1ab_2355_S	ORF1ab	2355	SRR15480339	7328	G	T	0,0694548	2021-08-07	United States
ORF1ab_2930_L	ORF1ab	2930	SRR15480339	9053	G	T	1	2021-08-07	United States
ORF1ab_3255_I	ORF1ab	3255	SRR15480339	10029	C	T	0,136062	2021-08-07	United States
ORF1ab_3646_A	ORF1ab	3646	SRR15480339	11201	A	G	0,961938	2021-08-07	United States
ORF1ab_314_L	ORF1ab	314	SRR15480339	14408	C	T	0,33553	2021-08-07	United States
ORF1ab_662_S	ORF1ab	662	SRR15480339	15451	G	A	0,752358	2021-08-07	United States
ORF1ab_1000_L	ORF1ab	1000	SRR15480339	16466	C	T	0,999744	2021-08-07	United States
ORF1ab_1257_V	ORF1ab	1257	SRR15480339	17236	A	G	0,997784	2021-08-07	United States
ORF1ab_1918_V	ORF1ab	1918	SRR15480339	19220	C	T	0,999477	2021-08-07	United States
S_19_R	S	19	SRR15480339	21618	C	G	0,842639	2021-08-07	United States
S_142_D	S	142	SRR15480339	21987	G	A	1	2021-08-07	United States
S_156_NA	S	156	SRR15480339	22028	G	-AGTTCA	0,994638	2021-08-07	United States
S_452_R	S	452	SRR15480339	22917	T	G	0,999606	2021-08-07	United States
S_478_K	S	478	SRR15480339	22995	C	A	0,557781	2021-08-07	United States
S_614_G	S	614	SRR15480339	23403	A	G	0,999769	2021-08-07	United States
S_681_R	S	681	SRR15480339	23604	C	G	0,999588	2021-08-07	United States
S_950_N	S	950	SRR15480339	24410	G	A	0,999883	2021-08-07	United States
ORF3a_26_L	ORF3a	26	SRR15480339	25469	C	T	0,999733	2021-08-07	United States
M_82_T	M	82	SRR15480339	26767	T	C	0,991786	2021-08-07	United States
ORF7a_82_A	ORF7a	82	SRR15480339	27638	T	C	0,999779	2021-08-07	United States
ORF7a_120_I	ORF7a	120	SRR15480339	27752	C	T	0,999749	2021-08-07	United States
ORF7b_40_I	ORF7b	40	SRR15480339	27874	C	T	0,78781	2021-08-07	United States
ORF8_25_Y	ORF8	25	SRR15480339	27967	G	A	0,998737	2021-08-07	United States
ORF8_118_NA	ORF8	118	SRR15480339	28247	A	-GATTTC	0,99599	2021-08-07	United States
N_63_G	N	63	SRR15480339	28461	A	G	0,99954	2021-08-07	United States
ORF1ab_1306_S	ORF1ab	1306	SRR15480341	4181	G	T	0,999026	2021-08-07	United States
ORF1ab_2046_L	ORF1ab	2046	SRR15480341	6402	C	T	0,516143	2021-08-07	United States
ORF1ab_2287_S	ORF1ab	2287	SRR15480341	7124	C	T	0,99929	2021-08-07	United States
ORF1ab_2355_S	ORF1ab	2355	SRR15480341	7328	G	T	0,0704935	2021-08-07	United States
ORF1ab_2930_L	ORF1ab	2930	SRR15480341	9053	G	T	0,997875	2021-08-07	United States
ORF1ab_3255_I	ORF1ab	3255	SRR15480341	10029	C	T	0,181646	2021-08-07	United States
ORF1ab_3603_NA	ORF1ab	3603	SRR15480341	11074	C	+T	0,0752191	2021-08-07	United States
ORF1ab_3606_NA	ORF1ab	3606	SRR15480341	11082	T	-G	0,129923	2021-08-07	United States
ORF1ab_3606_F	ORF1ab	3606	SRR15480341	11083	G	T	0,996167	2021-08-07	United States
ORF1ab_3646_A	ORF1ab	3646	SRR15480341	11201	A	G	0,967497	2021-08-07	United States
ORF1ab_280_H	ORF1ab	280	SRR15480341	14305	T	C	0,997482	2021-08-07	United States
ORF1ab_314_L	ORF1ab	314	SRR15480341	14408	C	T	0,370505	2021-08-07	United States
ORF1ab_662_S	ORF1ab	662	SRR15480341	15451	G	A	0,754624	2021-08-07	United States
ORF1ab_1000_L	ORF1ab	1000	SRR15480341	16466	C	T	0,999702	2021-08-07	United States
ORF1ab_1918_V	ORF1ab	1918	SRR15480341	19220	C	T	0,999438	2021-08-07	United States
ORF1ab_2635_H	ORF1ab	2635	SRR15480341	21372	G	T	0,995519	2021-08-07	United States
S_19_R	S	19	SRR15480341	21618	C	G	0,809049	2021-08-07	United States
S_95_I	S	95	SRR15480341	21846	C	T	1	2021-08-07	United States
S_142_D	S	142	SRR15480341	21987	G	A	1	2021-08-07	United States
S_156_NA	S	156	SRR15480341	22028	G	-AGTTCA	0,99801	2021-08-07	United States
S_452_R	S	452	SRR15480341	22917	T	G	1	2021-08-07	United States
S_478_K	S	478	SRR15480341	22995	C	A	0,706522	2021-08-07	United States
S_614_G	S	614	SRR15480341	23403	A	G	0,999793	2021-08-07	United States
S_681_R	S	681	SRR15480341	23604	C	G	1	2021-08-07	United States
S_950_N	S	950	SRR15480341	24410	G	A	0,999852	2021-08-07	United States
ORF3a_26_L	ORF3a	26	SRR15480341	25469	C	T	0,999776	2021-08-07	United States
M_82_T	M	82	SRR15480341	26767	T	C	0,992031	2021-08-07	United States
ORF7a_24_F	ORF7a	24	SRR15480341	27463	G	T	0,993825	2021-08-07	United States
ORF7a_71_I	ORF7a	71	SRR15480341	27604	G	A	0,994186	2021-08-07	United States
ORF7a_82_A	ORF7a	82	SRR15480341	27638	T	C	0,999377	2021-08-07	United States
ORF7a_120_I	ORF7a	120	SRR15480341	27752	C	T	1	2021-08-07	United States
ORF7b_40_I	ORF7b	40	SRR15480341	27874	C	T	0,795229	2021-08-07	United States
ORF8_118_NA	ORF8	118	SRR15480341	28247	A	-GATTTC	0,996161	2021-08-07	United States
N_63_G	N	63	SRR15480341	28461	A	G	0,99952	2021-08-07	United States
N_203_M	N	203	SRR15480341	28881	G	T	0,999684	2021-08-07	United States
N_215_C	N	215	SRR15480341	28916	G	T	0,999374	2021-08-07	United States
N_377_Y	N	377	SRR15480341	29402	G	T	0,999724	2021-08-07	United States
ORF1ab_261_N	ORF1ab	261	SRR15480343	1048	G	T	0,999025	2021-08-07	United States
ORF1ab_1306_S	ORF1ab	1306	SRR15480343	4181	G	T	0,999533	2021-08-07	United States
ORF1ab_2046_L	ORF1ab	2046	SRR15480343	6402	C	T	0,963705	2021-08-07	United States
ORF1ab_2047_F	ORF1ab	2047	SRR15480343	6404	G	T	0,963503	2021-08-07	United States
ORF1ab_2287_S	ORF1ab	2287	SRR15480343	7124	C	T	0,999571	2021-08-07	United States
ORF1ab_2355_S	ORF1ab	2355	SRR15480343	7328	G	T	0,0953134	2021-08-07	United States
ORF1ab_2930_L	ORF1ab	2930	SRR15480343	9053	G	T	0,998722	2021-08-07	United States
ORF1ab_3255_I	ORF1ab	3255	SRR15480343	10029	C	T	0,203048	2021-08-07	United States
ORF1ab_3646_A	ORF1ab	3646	SRR15480343	11201	A	G	0,95311	2021-08-07	United States
ORF1ab_4398_L	ORF1ab	4398	SRR15480343	13458	C	T	0,999556	2021-08-07	United States
ORF1ab_314_L	ORF1ab	314	SRR15480343	14408	C	T	0,445781	2021-08-07	United States
ORF1ab_662_S	ORF1ab	662	SRR15480343	15451	G	A	0,758887	2021-08-07	United States
ORF1ab_909_S	ORF1ab	909	SRR15480343	16192	C	T	0,998294	2021-08-07	United States
ORF1ab_1000_L	ORF1ab	1000	SRR15480343	16466	C	T	0,999809	2021-08-07	United States
ORF1ab_1918_V	ORF1ab	1918	SRR15480343	19220	C	T	0,999583	2021-08-07	United States
S_5_F	S	5	SRR15480343	21575	C	T	0,0948029	2021-08-07	United States
S_19_R	S	19	SRR15480343	21618	C	G	0,826466	2021-08-07	United States
S_142_D	S	142	SRR15480343	21987	G	A	0,999855	2021-08-07	United States
S_156_NA	S	156	SRR15480343	22028	G	-AGTTCA	0,996043	2021-08-07	United States
S_452_R	S	452	SRR15480343	22917	T	G	0,999246	2021-08-07	United States
S_478_K	S	478	SRR15480343	22995	C	A	0,570449	2021-08-07	United States
S_614_G	S	614	SRR15480343	23403	A	G	0,99985	2021-08-07	United States
S_681_R	S	681	SRR15480343	23604	C	G	0,999623	2021-08-07	United States
S_950_N	S	950	SRR15480343	24410	G	A	0,999818	2021-08-07	United States
ORF3a_26_L	ORF3a	26	SRR15480343	25469	C	T	0,999821	2021-08-07	United States
M_82_T	M	82	SRR15480343	26767	T	C	0,988743	2021-08-07	United States
ORF7a_45_L	ORF7a	45	SRR15480343	27527	C	T	0,998727	2021-08-07	United States
ORF7a_57_NA	ORF7a	57	SRR15480343	27563	C	-TTGCTTTAGCACTCAAT	0,995713	2021-08-07	United States
ORF7a_82_A	ORF7a	82	SRR15480343	27638	T	C	0,999524	2021-08-07	United States
ORF7a_120_I	ORF7a	120	SRR15480343	27752	C	T	0,999884	2021-08-07	United States
ORF7b_40_I	ORF7b	40	SRR15480343	27874	C	T	0,812341	2021-08-07	United States
ORF8_118_NA	ORF8	118	SRR15480343	28247	A	-GATTTC	0,995716	2021-08-07	United States
N_63_G	N	63	SRR15480343	28461	A	G	0,999651	2021-08-07	United States
N_203_M	N	203	SRR15480343	28881	G	T	0,99954	2021-08-07	United States
N_215_C	N	215	SRR15480343	28916	G	T	0,999193	2021-08-07	United States
N_377_Y	N	377	SRR15480343	29402	G	T	0,999663	2021-08-07	United States
ORF1ab_1306_S	ORF1ab	1306	SRR15480345	4181	G	T	0,998773	2021-08-07	United States
ORF1ab_1935_V	ORF1ab	1935	SRR15480345	6068	A	G	0,996499	2021-08-07	United States
ORF1ab_2046_L	ORF1ab	2046	SRR15480345	6402	C	T	0,71127	2021-08-07	United States
ORF1ab_2287_S	ORF1ab	2287	SRR15480345	7124	C	T	0,999284	2021-08-07	United States
ORF1ab_2355_T	ORF1ab	2355	SRR15480345	7328	G	A	0,998768	2021-08-07	United States
ORF1ab_2930_L	ORF1ab	2930	SRR15480345	9053	G	T	0,996822	2021-08-07	United States
ORF1ab_3148_T	ORF1ab	3148	SRR15480345	9708	T	C	0,993311	2021-08-07	United States
ORF1ab_3255_I	ORF1ab	3255	SRR15480345	10029	C	T	0,153007	2021-08-07	United States
ORF1ab_3336_I	ORF1ab	3336	SRR15480345	10271	G	A	0,996995	2021-08-07	United States
ORF1ab_3646_A	ORF1ab	3646	SRR15480345	11201	A	G	0,96266	2021-08-07	United States
ORF1ab_218_L	ORF1ab	218	SRR15480345	14120	C	T	0,995532	2021-08-07	United States
ORF1ab_314_L	ORF1ab	314	SRR15480345	14408	C	T	0,399599	2021-08-07	United States
ORF1ab_662_S	ORF1ab	662	SRR15480345	15451	G	A	0,76557	2021-08-07	United States
ORF1ab_1000_L	ORF1ab	1000	SRR15480345	16466	C	T	0,999513	2021-08-07	United States
ORF1ab_1918_V	ORF1ab	1918	SRR15480345	19220	C	T	0,999123	2021-08-07	United States
S_19_R	S	19	SRR15480345	21618	C	G	0,83339	2021-08-07	United States
S_95_I	S	95	SRR15480345	21846	C	T	1	2021-08-07	United States
S_142_D	S	142	SRR15480345	21987	G	A	0,999692	2021-08-07	United States
S_156_NA	S	156	SRR15480345	22028	G	-AGTTCA	0,996891	2021-08-07	United States
S_452_R	S	452	SRR15480345	22917	T	G	0,999166	2021-08-07	United States
S_478_K	S	478	SRR15480345	22995	C	A	0,513691	2021-08-07	United States
S_614_G	S	614	SRR15480345	23403	A	G	0,999783	2021-08-07	United States
S_681_R	S	681	SRR15480345	23604	C	G	0,999503	2021-08-07	United States
S_950_N	S	950	SRR15480345	24410	G	A	0,999708	2021-08-07	United States
ORF3a_26_L	ORF3a	26	SRR15480345	25469	C	T	0,999734	2021-08-07	United States
M_82_T	M	82	SRR15480345	26767	T	C	0,99244	2021-08-07	United States
ORF6_46_V	ORF6	46	SRR15480345	27338	A	T	0,997808	2021-08-07	United States
ORF7a_82_A	ORF7a	82	SRR15480345	27638	T	C	0,999805	2021-08-07	United States
ORF7a_120_I	ORF7a	120	SRR15480345	27752	C	T	0,999708	2021-08-07	United States
ORF7b_40_I	ORF7b	40	SRR15480345	27874	C	T	0,807944	2021-08-07	United States
ORF8_118_NA	ORF8	118	SRR15480345	28247	A	-GATTTC	0,996307	2021-08-07	United States
N_63_G	N	63	SRR15480345	28461	A	G	0,999489	2021-08-07	United States
N_203_M	N	203	SRR15480345	28881	G	T	0,999543	2021-08-07	United States
N_215_C	N	215	SRR15480345	28916	G	T	0,998956	2021-08-07	United States
N_377_Y	N	377	SRR15480345	29402	G	T	0,999719	2021-08-07	United States
ORF1ab_1250_I	ORF1ab	1250	SRR15480347	4014	C	T	0,998092	2021-08-07	United States
ORF1ab_1306_S	ORF1ab	1306	SRR15480347	4181	G	T	0,998007	2021-08-07	United States
ORF1ab_2046_L	ORF1ab	2046	SRR15480347	6402	C	T	0,362344	2021-08-07	United States
ORF1ab_2125_Y	ORF1ab	2125	SRR15480347	6638	C	T	0,985356	2021-08-07	United States
ORF1ab_2287_S	ORF1ab	2287	SRR15480347	7124	C	T	0,999337	2021-08-07	United States
ORF1ab_2355_S	ORF1ab	2355	SRR15480347	7328	G	T	0,0710227	2021-08-07	United States
ORF1ab_2554_V	ORF1ab	2554	SRR15480347	7926	C	T	0,991984	2021-08-07	United States
ORF1ab_2907_G	ORF1ab	2907	SRR15480347	8985	A	G	0,940843	2021-08-07	United States
ORF1ab_2930_L	ORF1ab	2930	SRR15480347	9053	G	T	0,99956	2021-08-07	United States
ORF1ab_3255_I	ORF1ab	3255	SRR15480347	10029	C	T	0,15872	2021-08-07	United States
ORF1ab_3646_A	ORF1ab	3646	SRR15480347	11201	A	G	0,967733	2021-08-07	United States
ORF1ab_183_V	ORF1ab	183	SRR15480347	14014	T	G	0,998658	2021-08-07	United States
ORF1ab_314_L	ORF1ab	314	SRR15480347	14408	C	T	0,429764	2021-08-07	United States
ORF1ab_662_S	ORF1ab	662	SRR15480347	15451	G	A	0,764931	2021-08-07	United States
ORF1ab_1000_L	ORF1ab	1000	SRR15480347	16466	C	T	0,999573	2021-08-07	United States
ORF1ab_1397_I	ORF1ab	1397	SRR15480347	17658	G	T	0,99764	2021-08-07	United States
ORF1ab_1918_V	ORF1ab	1918	SRR15480347	19220	C	T	0,998822	2021-08-07	United States
S_19_R	S	19	SRR15480347	21618	C	G	0,848094	2021-08-07	United States
S_142_D	S	142	SRR15480347	21987	G	A	1	2021-08-07	United States
S_156_NA	S	156	SRR15480347	22028	G	-AGTTCA	0,99623	2021-08-07	United States
S_452_R	S	452	SRR15480347	22917	T	G	0,998904	2021-08-07	United States
S_478_K	S	478	SRR15480347	22995	C	A	0,702619	2021-08-07	United States
S_614_G	S	614	SRR15480347	23403	A	G	0,999804	2021-08-07	United States
S_681_R	S	681	SRR15480347	23604	C	G	0,999429	2021-08-07	United States
S_950_N	S	950	SRR15480347	24410	G	A	0,999802	2021-08-07	United States
ORF3a_26_L	ORF3a	26	SRR15480347	25469	C	T	0,999851	2021-08-07	United States
M_82_T	M	82	SRR15480347	26767	T	C	0,993569	2021-08-07	United States
ORF7a_82_A	ORF7a	82	SRR15480347	27638	T	C	1	2021-08-07	United States
ORF7a_120_I	ORF7a	120	SRR15480347	27752	C	T	0,999709	2021-08-07	United States
ORF7b_40_I	ORF7b	40	SRR15480347	27874	C	T	0,778399	2021-08-07	United States
ORF8_118_NA	ORF8	118	SRR15480347	28247	A	-GATTTC	0,995858	2021-08-07	United States
N_63_G	N	63	SRR15480347	28461	A	G	0,999752	2021-08-07	United States
N_203_M	N	203	SRR15480347	28881	G	T	0,999527	2021-08-07	United States
N_215_C	N	215	SRR15480347	28916	G	T	0,999387	2021-08-07	United States
N_377_Y	N	377	SRR15480347	29402	G	T	0,999638	2021-08-07	United States
ORF1ab_872_T	ORF1ab	872	SRR15480348	2879	G	A	0,979626	2021-08-07	United States
ORF1ab_1306_S	ORF1ab	1306	SRR15480348	4181	G	T	0,999834	2021-08-07	United States
ORF1ab_2046_L	ORF1ab	2046	SRR15480348	6402	C	T	0,511583	2021-08-07	United States
ORF1ab_2125_Y	ORF1ab	2125	SRR15480348	6638	C	T	0,992123	2021-08-07	United States
ORF1ab_2287_S	ORF1ab	2287	SRR15480348	7124	C	T	0,999837	2021-08-07	United States
ORF1ab_2355_S	ORF1ab	2355	SRR15480348	7328	G	T	0,0792176	2021-08-07	United States
ORF1ab_2554_V	ORF1ab	2554	SRR15480348	7926	C	T	0,999067	2021-08-07	United States
ORF1ab_2930_L	ORF1ab	2930	SRR15480348	9053	G	T	0,999376	2021-08-07	United States
ORF1ab_3255_I	ORF1ab	3255	SRR15480348	10029	C	T	0,170334	2021-08-07	United States
ORF1ab_3646_A	ORF1ab	3646	SRR15480348	11201	A	G	0,97454	2021-08-07	United States
ORF1ab_183_V	ORF1ab	183	SRR15480348	14014	T	G	0,999507	2021-08-07	United States
ORF1ab_314_L	ORF1ab	314	SRR15480348	14408	C	T	0,388559	2021-08-07	United States
ORF1ab_662_S	ORF1ab	662	SRR15480348	15451	G	A	0,824844	2021-08-07	United States
ORF1ab_1000_L	ORF1ab	1000	SRR15480348	16466	C	T	0,999684	2021-08-07	United States
ORF1ab_1050_I	ORF1ab	1050	SRR15480348	16616	C	T	0,322222	2021-08-07	United States
ORF1ab_1087_Y	ORF1ab	1087	SRR15480348	16726	C	T	0,999594	2021-08-07	United States
ORF1ab_1918_V	ORF1ab	1918	SRR15480348	19220	C	T	0,999481	2021-08-07	United States
S_19_R	S	19	SRR15480348	21618	C	G	0,895989	2021-08-07	United States
S_142_D	S	142	SRR15480348	21987	G	A	0,999627	2021-08-07	United States
S_156_NA	S	156	SRR15480348	22028	G	-AGTTCA	0,996414	2021-08-07	United States
S_452_R	S	452	SRR15480348	22917	T	G	0,999588	2021-08-07	United States
S_478_K	S	478	SRR15480348	22995	C	A	0,653231	2021-08-07	United States
S_614_G	S	614	SRR15480348	23403	A	G	0,999731	2021-08-07	United States
S_681_R	S	681	SRR15480348	23604	C	G	0,999798	2021-08-07	United States
S_950_N	S	950	SRR15480348	24410	G	A	0,999857	2021-08-07	United States
ORF3a_26_L	ORF3a	26	SRR15480348	25469	C	T	0,999743	2021-08-07	United States
M_82_T	M	82	SRR15480348	26767	T	C	0,991647	2021-08-07	United States
ORF7a_40_NA	ORF7a	40	SRR15480348	27511	T	-ACGAGGGCAATTCACCATTTCATCCTCTAGCTGATAAC	0,677141	2021-08-07	United States
ORF7a_82_A	ORF7a	82	SRR15480348	27638	T	C	1	2021-08-07	United States
ORF7a_120_I	ORF7a	120	SRR15480348	27752	C	T	0,999639	2021-08-07	United States
ORF7b_40_I	ORF7b	40	SRR15480348	27874	C	T	0,754456	2021-08-07	United States
ORF8_60_F	ORF8	60	SRR15480348	28073	G	T	0,187117	2021-08-07	United States
ORF8_118_NA	ORF8	118	SRR15480348	28247	A	-GATTTC	0,995535	2021-08-07	United States
N_63_N	N	63	SRR15480348	28460	G	A	0,998255	2021-08-07	United States
N_63_G	N	63	SRR15480348	28461	A	G	0,99977	2021-08-07	United States
N_203_M	N	203	SRR15480348	28881	G	T	0,999555	2021-08-07	United States
N_215_C	N	215	SRR15480348	28916	G	T	0,999299	2021-08-07	United States
N_377_Y	N	377	SRR15480348	29402	G	T	0,999688	2021-08-07	United States
ORF1ab_1306_S	ORF1ab	1306	SRR15480353	4181	G	T	0,99859	2021-08-07	United States
ORF1ab_1916_L	ORF1ab	1916	SRR15480353	6012	C	T	0,605121	2021-08-07	United States
ORF1ab_2046_L	ORF1ab	2046	SRR15480353	6402	C	T	0,516504	2021-08-07	United States
ORF1ab_2287_S	ORF1ab	2287	SRR15480353	7124	C	T	0,999349	2021-08-07	United States
ORF1ab_2355_S	ORF1ab	2355	SRR15480353	7328	G	T	0,0870712	2021-08-07	United States
ORF1ab_2778_F	ORF1ab	2778	SRR15480353	8597	C	T	0,997832	2021-08-07	United States
ORF1ab_2930_L	ORF1ab	2930	SRR15480353	9053	G	T	0,997574	2021-08-07	United States
ORF1ab_3255_I	ORF1ab	3255	SRR15480353	10029	C	T	0,132281	2021-08-07	United States
ORF1ab_3646_A	ORF1ab	3646	SRR15480353	11201	A	G	0,976372	2021-08-07	United States
ORF1ab_314_L	ORF1ab	314	SRR15480353	14408	C	T	0,38837	2021-08-07	United States
ORF1ab_662_S	ORF1ab	662	SRR15480353	15451	G	A	0,768318	2021-08-07	United States
ORF1ab_1000_L	ORF1ab	1000	SRR15480353	16466	C	T	0,999667	2021-08-07	United States
ORF1ab_1257_V	ORF1ab	1257	SRR15480353	17236	A	G	0,998435	2021-08-07	United States
ORF1ab_1918_V	ORF1ab	1918	SRR15480353	19220	C	T	0,99888	2021-08-07	United States
S_19_R	S	19	SRR15480353	21618	C	G	0,801606	2021-08-07	United States
S_142_D	S	142	SRR15480353	21987	G	A	0,999626	2021-08-07	United States
S_156_NA	S	156	SRR15480353	22028	G	-AGTTCA	0,998865	2021-08-07	United States
S_452_R	S	452	SRR15480353	22917	T	G	0,998242	2021-08-07	United States
S_478_K	S	478	SRR15480353	22995	C	A	0,629849	2021-08-07	United States
S_614_G	S	614	SRR15480353	23403	A	G	1	2021-08-07	United States
S_681_R	S	681	SRR15480353	23604	C	G	0,999634	2021-08-07	United States
S_950_N	S	950	SRR15480353	24410	G	A	0,999856	2021-08-07	United States
ORF3a_26_L	ORF3a	26	SRR15480353	25469	C	T	0,999869	2021-08-07	United States
ORF3a_104_S	ORF3a	104	SRR15480353	25702	C	T	0,996676	2021-08-07	United States
M_82_T	M	82	SRR15480353	26767	T	C	0,993673	2021-08-07	United States
ORF7a_82_A	ORF7a	82	SRR15480353	27638	T	C	1	2021-08-07	United States
ORF7a_120_I	ORF7a	120	SRR15480353	27752	C	T	1	2021-08-07	United States
ORF7b_40_I	ORF7b	40	SRR15480353	27874	C	T	0,80742	2021-08-07	United States
ORF8_118_NA	ORF8	118	SRR15480353	28247	A	-GATTTC	0,996618	2021-08-07	United States
N_63_G	N	63	SRR15480353	28461	A	G	0,999534	2021-08-07	United States
N_203_M	N	203	SRR15480353	28881	G	T	0,999503	2021-08-07	United States
N_208_S	N	208	SRR15480353	28895	G	T	0,996494	2021-08-07	United States
N_215_C	N	215	SRR15480353	28916	G	T	0,997327	2021-08-07	United States
N_377_Y	N	377	SRR15480353	29402	G	T	0,999563	2021-08-07	United States
ORF1ab_1306_S	ORF1ab	1306	SRR15480354	4181	G	T	0,999022	2021-08-07	United States
ORF1ab_2046_L	ORF1ab	2046	SRR15480354	6402	C	T	0,187909	2021-08-07	United States
ORF1ab_2125_Y	ORF1ab	2125	SRR15480354	6638	C	T	0,974781	2021-08-07	United States
ORF1ab_2287_S	ORF1ab	2287	SRR15480354	7124	C	T	0,998753	2021-08-07	United States
ORF1ab_2355_S	ORF1ab	2355	SRR15480354	7328	G	T	0,110169	2021-08-07	United States
ORF1ab_2554_V	ORF1ab	2554	SRR15480354	7926	C	T	0,993197	2021-08-07	United States
ORF1ab_2930_L	ORF1ab	2930	SRR15480354	9053	G	T	0,998192	2021-08-07	United States
ORF1ab_3255_I	ORF1ab	3255	SRR15480354	10029	C	T	0,260276	2021-08-07	United States
ORF1ab_3646_A	ORF1ab	3646	SRR15480354	11201	A	G	0,976329	2021-08-07	United States
ORF1ab_183_V	ORF1ab	183	SRR15480354	14014	T	G	0,998569	2021-08-07	United States
ORF1ab_314_L	ORF1ab	314	SRR15480354	14408	C	T	0,528286	2021-08-07	United States
ORF1ab_662_S	ORF1ab	662	SRR15480354	15451	G	A	0,75665	2021-08-07	United States
ORF1ab_1000_L	ORF1ab	1000	SRR15480354	16466	C	T	0,99971	2021-08-07	United States
ORF1ab_1087_Y	ORF1ab	1087	SRR15480354	16726	C	T	0,997844	2021-08-07	United States
ORF1ab_1918_V	ORF1ab	1918	SRR15480354	19220	C	T	0,997581	2021-08-07	United States
S_19_R	S	19	SRR15480354	21618	C	G	0,8796	2021-08-07	United States
S_142_D	S	142	SRR15480354	21987	G	A	0,998885	2021-08-07	United States
S_156_NA	S	156	SRR15480354	22028	G	-AGTTCA	0,989933	2021-08-07	United States
S_452_R	S	452	SRR15480354	22917	T	G	0,999558	2021-08-07	United States
S_478_K	S	478	SRR15480354	22995	C	A	0,834195	2021-08-07	United States
S_614_G	S	614	SRR15480354	23403	A	G	1	2021-08-07	United States
S_681_R	S	681	SRR15480354	23604	C	G	0,999809	2021-08-07	United States
S_950_N	S	950	SRR15480354	24410	G	A	0,999434	2021-08-07	United States
ORF3a_26_L	ORF3a	26	SRR15480354	25469	C	T	0,999721	2021-08-07	United States
M_82_T	M	82	SRR15480354	26767	T	C	0,994306	2021-08-07	United States
ORF7a_82_A	ORF7a	82	SRR15480354	27638	T	C	0,999458	2021-08-07	United States
ORF7a_120_I	ORF7a	120	SRR15480354	27752	C	T	0,999631	2021-08-07	United States
ORF7b_40_I	ORF7b	40	SRR15480354	27874	C	T	0,668285	2021-08-07	United States
ORF8_60_F	ORF8	60	SRR15480354	28073	G	T	0,13664	2021-08-07	United States
ORF8_118_NA	ORF8	118	SRR15480354	28247	A	-GATTTC	0,996338	2021-08-07	United States
N_63_G	N	63	SRR15480354	28461	A	G	0,999819	2021-08-07	United States
N_203_M	N	203	SRR15480354	28881	G	T	0,999554	2021-08-07	United States
N_215_C	N	215	SRR15480354	28916	G	T	0,998933	2021-08-07	United States
N_377_Y	N	377	SRR15480354	29402	G	T	0,999409	2021-08-07	United States
ORF1ab_1306_S	ORF1ab	1306	SRR15480357	4181	G	T	0,999004	2021-08-07	United States
ORF1ab_2046_L	ORF1ab	2046	SRR15480357	6402	C	T	0,71724	2021-08-07	United States
ORF1ab_2287_S	ORF1ab	2287	SRR15480357	7124	C	T	0,99971	2021-08-07	United States
ORF1ab_2355_S	ORF1ab	2355	SRR15480357	7328	G	T	0,0705645	2021-08-07	United States
ORF1ab_2930_L	ORF1ab	2930	SRR15480357	9053	G	T	0,997416	2021-08-07	United States
ORF1ab_3255_I	ORF1ab	3255	SRR15480357	10029	C	T	0,177044	2021-08-07	United States
ORF1ab_3646_A	ORF1ab	3646	SRR15480357	11201	A	G	0,943586	2021-08-07	United States
ORF1ab_314_L	ORF1ab	314	SRR15480357	14408	C	T	0,361808	2021-08-07	United States
ORF1ab_662_S	ORF1ab	662	SRR15480357	15451	G	A	0,747063	2021-08-07	United States
ORF1ab_1000_L	ORF1ab	1000	SRR15480357	16466	C	T	0,999653	2021-08-07	United States
ORF1ab_1257_V	ORF1ab	1257	SRR15480357	17236	A	G	0,997386	2021-08-07	United States
ORF1ab_1918_V	ORF1ab	1918	SRR15480357	19220	C	T	0,999624	2021-08-07	United States
ORF1ab_2268_S	ORF1ab	2268	SRR15480357	20269	G	T	0,998208	2021-08-07	United States
S_19_R	S	19	SRR15480357	21618	C	G	0,761045	2021-08-07	United States
S_142_D	S	142	SRR15480357	21987	G	A	1	2021-08-07	United States
S_156_NA	S	156	SRR15480357	22028	G	-AGTTCA	0,997238	2021-08-07	United States
S_452_R	S	452	SRR15480357	22917	T	G	1	2021-08-07	United States
S_478_K	S	478	SRR15480357	22995	C	A	0,568765	2021-08-07	United States
S_614_G	S	614	SRR15480357	23403	A	G	1	2021-08-07	United States
S_681_R	S	681	SRR15480357	23604	C	G	0,999501	2021-08-07	United States
S_950_N	S	950	SRR15480357	24410	G	A	0,999791	2021-08-07	United States
ORF3a_26_L	ORF3a	26	SRR15480357	25469	C	T	0,999681	2021-08-07	United States
ORF3a_104_S	ORF3a	104	SRR15480357	25702	C	T	0,99755	2021-08-07	United States
M_82_T	M	82	SRR15480357	26767	T	C	0,989478	2021-08-07	United States
ORF7a_82_A	ORF7a	82	SRR15480357	27638	T	C	1	2021-08-07	United States
ORF7a_120_I	ORF7a	120	SRR15480357	27752	C	T	1	2021-08-07	United States
ORF7b_40_I	ORF7b	40	SRR15480357	27874	C	T	0,81279	2021-08-07	United States
ORF8_118_NA	ORF8	118	SRR15480357	28247	A	-GATTTC	0,996184	2021-08-07	United States
N_63_G	N	63	SRR15480357	28461	A	G	0,999771	2021-08-07	United States
N_203_M	N	203	SRR15480357	28881	G	T	0,998891	2021-08-07	United States
N_208_S	N	208	SRR15480357	28895	G	T	0,992534	2021-08-07	United States
N_215_C	N	215	SRR15480357	28916	G	T	0,998027	2021-08-07	United States
N_377_Y	N	377	SRR15480357	29402	G	T	0,999707	2021-08-07	United States
ORF1ab_322_R	ORF1ab	322	SRR15480362	1230	A	G	0,998042	2021-08-07	United States
ORF1ab_846_Y	ORF1ab	846	SRR15480362	2801	G	T	1	2021-08-07	United States
ORF1ab_902_V	ORF1ab	902	SRR15480362	2969	A	G	0,9993	2021-08-07	United States
ORF1ab_1220_H	ORF1ab	1220	SRR15480362	3924	C	A	0,998639	2021-08-07	United States
ORF1ab_1640_L	ORF1ab	1640	SRR15480362	5184	C	T	0,916616	2021-08-07	United States
ORF1ab_2355_S	ORF1ab	2355	SRR15480362	7328	G	T	0,0889251	2021-08-07	United States
ORF1ab_3209_V	ORF1ab	3209	SRR15480362	9891	C	T	0,998616	2021-08-07	United States
ORF1ab_3718_A	ORF1ab	3718	SRR15480362	11418	T	C	0,998767	2021-08-07	United States
ORF1ab_3750_I	ORF1ab	3750	SRR15480362	11514	C	T	0,989192	2021-08-07	United States
ORF1ab_314_L	ORF1ab	314	SRR15480362	14408	C	T	0,347769	2021-08-07	United States
ORF1ab_662_S	ORF1ab	662	SRR15480362	15451	G	A	0,788563	2021-08-07	United States
ORF1ab_1000_L	ORF1ab	1000	SRR15480362	16466	C	T	0,999561	2021-08-07	United States
S_19_R	S	19	SRR15480362	21618	C	G	0,982227	2021-08-07	United States
S_142_D	S	142	SRR15480362	21987	G	A	1	2021-08-07	United States
S_156_NA	S	156	SRR15480362	22028	G	-AGTTCA	0,998885	2021-08-07	United States
S_222_V	S	222	SRR15480362	22227	C	T	0,99921	2021-08-07	United States
S_452_R	S	452	SRR15480362	22917	T	G	0,999832	2021-08-07	United States
S_478_K	S	478	SRR15480362	22995	C	A	0,636787	2021-08-07	United States
S_614_G	S	614	SRR15480362	23403	A	G	0,99975	2021-08-07	United States
S_681_R	S	681	SRR15480362	23604	C	G	0,999663	2021-08-07	United States
S_950_N	S	950	SRR15480362	24410	G	A	0,999643	2021-08-07	United States
ORF3a_26_L	ORF3a	26	SRR15480362	25469	C	T	0,999787	2021-08-07	United States
ORF3a_224_C	ORF3a	224	SRR15480362	26062	G	T	0,998515	2021-08-07	United States
M_82_T	M	82	SRR15480362	26767	T	C	0,992106	2021-08-07	United States
M_197_N	M	197	SRR15480362	27112	G	A	0,997433	2021-08-07	United States
ORF7a_82_A	ORF7a	82	SRR15480362	27638	T	C	0,999515	2021-08-07	United States
ORF7a_120_I	ORF7a	120	SRR15480362	27752	C	T	0,999814	2021-08-07	United States
ORF8_118_NA	ORF8	118	SRR15480362	28247	A	-GATTTC	0,997373	2021-08-07	United States
N_63_G	N	63	SRR15480362	28461	A	G	0,999544	2021-08-07	United States
N_203_M	N	203	SRR15480362	28881	G	T	0,999589	2021-08-07	United States
N_377_Y	N	377	SRR15480362	29402	G	T	0,999545	2021-08-07	United States
ORF1ab_1014_I	ORF1ab	1014	SRR15480363	3307	G	T	0,992397	2021-08-07	United States
ORF1ab_1306_S	ORF1ab	1306	SRR15480363	4181	G	T	0,997452	2021-08-07	United States
ORF1ab_2046_L	ORF1ab	2046	SRR15480363	6402	C	T	0,15575	2021-08-07	United States
ORF1ab_2287_S	ORF1ab	2287	SRR15480363	7124	C	T	1	2021-08-07	United States
ORF1ab_2930_L	ORF1ab	2930	SRR15480363	9053	G	T	0,996324	2021-08-07	United States
ORF1ab_3255_I	ORF1ab	3255	SRR15480363	10029	C	T	0,243478	2021-08-07	United States
ORF1ab_3646_A	ORF1ab	3646	SRR15480363	11201	A	G	0,952827	2021-08-07	United States
ORF1ab_314_L	ORF1ab	314	SRR15480363	14408	C	T	0,507063	2021-08-07	United States
ORF1ab_662_S	ORF1ab	662	SRR15480363	15451	G	A	0,805464	2021-08-07	United States
ORF1ab_1000_L	ORF1ab	1000	SRR15480363	16466	C	T	0,999769	2021-08-07	United States
ORF1ab_1257_V	ORF1ab	1257	SRR15480363	17236	A	G	0,9979	2021-08-07	United States
ORF1ab_1918_V	ORF1ab	1918	SRR15480363	19220	C	T	0,999478	2021-08-07	United States
S_19_R	S	19	SRR15480363	21618	C	G	0,892646	2021-08-07	United States
S_142_D	S	142	SRR15480363	21987	G	A	1	2021-08-07	United States
S_156_NA	S	156	SRR15480363	22028	G	-AGTTCA	0,990991	2021-08-07	United States
S_452_R	S	452	SRR15480363	22917	T	G	1	2021-08-07	United States
S_478_K	S	478	SRR15480363	22995	C	A	0,836879	2021-08-07	United States
S_614_G	S	614	SRR15480363	23403	A	G	1	2021-08-07	United States
S_681_R	S	681	SRR15480363	23604	C	G	0,997446	2021-08-07	United States
S_950_N	S	950	SRR15480363	24410	G	A	1	2021-08-07	United States
ORF3a_26_L	ORF3a	26	SRR15480363	25469	C	T	1	2021-08-07	United States
ORF3a_104_S	ORF3a	104	SRR15480363	25702	C	T	0,995682	2021-08-07	United States
M_82_T	M	82	SRR15480363	26767	T	C	0,991979	2021-08-07	United States
ORF7a_82_A	ORF7a	82	SRR15480363	27638	T	C	1	2021-08-07	United States
ORF7a_120_I	ORF7a	120	SRR15480363	27752	C	T	1	2021-08-07	United States
ORF7b_40_I	ORF7b	40	SRR15480363	27874	C	T	0,813765	2021-08-07	United States
ORF8_118_NA	ORF8	118	SRR15480363	28247	A	-GATTTC	0,995642	2021-08-07	United States
N_63_G	N	63	SRR15480363	28461	A	G	1	2021-08-07	United States
N_203_M	N	203	SRR15480363	28881	G	T	0,999512	2021-08-07	United States
N_208_S	N	208	SRR15480363	28895	G	T	0,996146	2021-08-07	United States
N_215_C	N	215	SRR15480363	28916	G	T	0,999519	2021-08-07	United States
N_377_Y	N	377	SRR15480363	29402	G	T	1	2021-08-07	United States
ORF1ab_1306_S	ORF1ab	1306	SRR15480364	4181	G	T	0,998599	2021-08-07	United States
ORF1ab_1588_K	ORF1ab	1588	SRR15480364	5028	T	A	0,998224	2021-08-07	United States
ORF1ab_2046_L	ORF1ab	2046	SRR15480364	6402	C	T	0,718045	2021-08-07	United States
ORF1ab_2287_S	ORF1ab	2287	SRR15480364	7124	C	T	0,998874	2021-08-07	United States
ORF1ab_2355_S	ORF1ab	2355	SRR15480364	7328	G	T	0,0928571	2021-08-07	United States
ORF1ab_2930_L	ORF1ab	2930	SRR15480364	9053	G	T	0,99918	2021-08-07	United States
ORF1ab_3255_I	ORF1ab	3255	SRR15480364	10029	C	T	0,16365	2021-08-07	United States
ORF1ab_3646_A	ORF1ab	3646	SRR15480364	11201	A	G	0,949327	2021-08-07	United States
ORF1ab_314_L	ORF1ab	314	SRR15480364	14408	C	T	0,368308	2021-08-07	United States
ORF1ab_662_S	ORF1ab	662	SRR15480364	15451	G	A	0,741766	2021-08-07	United States
ORF1ab_1000_L	ORF1ab	1000	SRR15480364	16466	C	T	0,999864	2021-08-07	United States
ORF1ab_1257_V	ORF1ab	1257	SRR15480364	17236	A	G	0,995313	2021-08-07	United States
ORF1ab_1918_V	ORF1ab	1918	SRR15480364	19220	C	T	0,999055	2021-08-07	United States
ORF1ab_2579_N	ORF1ab	2579	SRR15480364	21204	G	T	0,996612	2021-08-07	United States
S_19_R	S	19	SRR15480364	21618	C	G	0,794513	2021-08-07	United States
S_142_D	S	142	SRR15480364	21987	G	A	1	2021-08-07	United States
S_156_NA	S	156	SRR15480364	22028	G	-AGTTCA	0,99845	2021-08-07	United States
S_452_R	S	452	SRR15480364	22917	T	G	1	2021-08-07	United States
S_478_K	S	478	SRR15480364	22995	C	A	0,511054	2021-08-07	United States
S_614_G	S	614	SRR15480364	23403	A	G	0,999699	2021-08-07	United States
S_681_R	S	681	SRR15480364	23604	C	G	0,999741	2021-08-07	United States
S_950_N	S	950	SRR15480364	24410	G	A	0,999901	2021-08-07	United States
ORF3a_26_L	ORF3a	26	SRR15480364	25469	C	T	0,999724	2021-08-07	United States
ORF3a_104_S	ORF3a	104	SRR15480364	25702	C	T	0,997651	2021-08-07	United States
ORF3a_200_R	ORF3a	200	SRR15480364	25990	T	C	0,997358	2021-08-07	United States
M_82_T	M	82	SRR15480364	26767	T	C	0,994619	2021-08-07	United States
ORF7a_82_A	ORF7a	82	SRR15480364	27638	T	C	0,999475	2021-08-07	United States
ORF7a_120_I	ORF7a	120	SRR15480364	27752	C	T	0,99925	2021-08-07	United States
ORF7b_40_I	ORF7b	40	SRR15480364	27874	C	T	0,792462	2021-08-07	United States
ORF8_118_NA	ORF8	118	SRR15480364	28247	A	-GATTTC	0,996683	2021-08-07	United States
N_63_G	N	63	SRR15480364	28461	A	G	0,999363	2021-08-07	United States
N_203_M	N	203	SRR15480364	28881	G	T	0,999795	2021-08-07	United States
N_208_S	N	208	SRR15480364	28895	G	T	0,998055	2021-08-07	United States
N_215_C	N	215	SRR15480364	28916	G	T	0,998789	2021-08-07	United States
N_377_Y	N	377	SRR15480364	29402	G	T	0,999718	2021-08-07	United States
ORF1ab_1306_S	ORF1ab	1306	SRR15480369	4181	G	T	0,998686	2021-08-06	United States
ORF1ab_1472_T	ORF1ab	1472	SRR15480369	4679	C	A	0,0527881	2021-08-06	United States
ORF1ab_1679_V	ORF1ab	1679	SRR15480369	5301	C	T	0,993387	2021-08-06	United States
ORF1ab_2046_L	ORF1ab	2046	SRR15480369	6402	C	T	0,446818	2021-08-06	United States
ORF1ab_2287_S	ORF1ab	2287	SRR15480369	7124	C	T	0,99923	2021-08-06	United States
ORF1ab_2355_S	ORF1ab	2355	SRR15480369	7328	G	T	0,118348	2021-08-06	United States
ORF1ab_2930_L	ORF1ab	2930	SRR15480369	9053	G	T	0,998406	2021-08-06	United States
ORF1ab_3255_I	ORF1ab	3255	SRR15480369	10029	C	T	0,228992	2021-08-06	United States
ORF1ab_3646_A	ORF1ab	3646	SRR15480369	11201	A	G	0,967404	2021-08-06	United States
ORF1ab_314_L	ORF1ab	314	SRR15480369	14408	C	T	0,223323	2021-08-06	United States
ORF1ab_662_S	ORF1ab	662	SRR15480369	15451	G	A	0,716392	2021-08-06	United States
ORF1ab_1000_L	ORF1ab	1000	SRR15480369	16466	C	T	0,999671	2021-08-06	United States
ORF1ab_1918_V	ORF1ab	1918	SRR15480369	19220	C	T	0,998802	2021-08-06	United States
ORF1ab_2289_E	ORF1ab	2289	SRR15480369	20333	G	A	0,995794	2021-08-06	United States
S_19_R	S	19	SRR15480369	21618	C	G	0,792296	2021-08-06	United States
S_112_L	S	112	SRR15480369	21897	C	T	0,998684	2021-08-06	United States
S_142_D	S	142	SRR15480369	21987	G	A	0,999829	2021-08-06	United States
S_156_NA	S	156	SRR15480369	22028	G	-AGTTCA	0,996187	2021-08-06	United States
S_452_R	S	452	SRR15480369	22917	T	G	0,999757	2021-08-06	United States
S_478_K	S	478	SRR15480369	22995	C	A	0,821863	2021-08-06	United States
S_614_G	S	614	SRR15480369	23403	A	G	0,999874	2021-08-06	United States
S_681_R	S	681	SRR15480369	23604	C	G	0,999642	2021-08-06	United States
S_950_N	S	950	SRR15480369	24410	G	A	0,999726	2021-08-06	United States
ORF3a_26_L	ORF3a	26	SRR15480369	25469	C	T	0,999707	2021-08-06	United States
ORF3a_239_Q	ORF3a	239	SRR15480369	26107	G	C	0,65185	2021-08-06	United States
M_82_T	M	82	SRR15480369	26767	T	C	0,995608	2021-08-06	United States
ORF7a_82_A	ORF7a	82	SRR15480369	27638	T	C	0,999514	2021-08-06	United States
ORF7a_120_I	ORF7a	120	SRR15480369	27752	C	T	0,999645	2021-08-06	United States
ORF7b_40_I	ORF7b	40	SRR15480369	27874	C	T	0,639453	2021-08-06	United States
ORF8_118_NA	ORF8	118	SRR15480369	28247	A	-GATTTC	0,998068	2021-08-06	United States
ORF1ab_1306_S	ORF1ab	1306	SRR15480370	4181	G	T	0,998733	2021-08-07	United States
ORF1ab_2046_L	ORF1ab	2046	SRR15480370	6402	C	T	0,565458	2021-08-07	United States
ORF1ab_2287_S	ORF1ab	2287	SRR15480370	7124	C	T	0,999582	2021-08-07	United States
ORF1ab_2355_S	ORF1ab	2355	SRR15480370	7328	G	T	0,137735	2021-08-07	United States
ORF1ab_2930_L	ORF1ab	2930	SRR15480370	9053	G	T	0,998071	2021-08-07	United States
ORF1ab_3220_V	ORF1ab	3220	SRR15480370	9924	C	T	0,997721	2021-08-07	United States
ORF1ab_3255_I	ORF1ab	3255	SRR15480370	10029	C	T	0,252883	2021-08-07	United States
ORF1ab_3646_A	ORF1ab	3646	SRR15480370	11201	A	G	0,970506	2021-08-07	United States
ORF1ab_3686_V	ORF1ab	3686	SRR15480370	11322	C	T	0,982345	2021-08-07	United States
ORF1ab_314_L	ORF1ab	314	SRR15480370	14408	C	T	0,306412	2021-08-07	United States
ORF1ab_662_S	ORF1ab	662	SRR15480370	15451	G	A	0,741379	2021-08-07	United States
ORF1ab_1000_L	ORF1ab	1000	SRR15480370	16466	C	T	0,999716	2021-08-07	United States
ORF1ab_1918_V	ORF1ab	1918	SRR15480370	19220	C	T	0,999233	2021-08-07	United States
S_19_R	S	19	SRR15480370	21618	C	G	0,781436	2021-08-07	United States
S_112_L	S	112	SRR15480370	21897	C	T	0,99896	2021-08-07	United States
S_142_D	S	142	SRR15480370	21987	G	A	0,999536	2021-08-07	United States
S_156_NA	S	156	SRR15480370	22028	G	-AGTTCA	0,998113	2021-08-07	United States
S_452_R	S	452	SRR15480370	22917	T	G	0,999003	2021-08-07	United States
S_478_K	S	478	SRR15480370	22995	C	A	0,797929	2021-08-07	United States
S_614_G	S	614	SRR15480370	23403	A	G	0,999689	2021-08-07	United States
S_681_R	S	681	SRR15480370	23604	C	G	0,999732	2021-08-07	United States
S_950_N	S	950	SRR15480370	24410	G	A	0,999783	2021-08-07	United States
ORF3a_26_L	ORF3a	26	SRR15480370	25469	C	T	0,99967	2021-08-07	United States
ORF3a_239_Q	ORF3a	239	SRR15480370	26107	G	C	0,660467	2021-08-07	United States
M_82_T	M	82	SRR15480370	26767	T	C	0,995363	2021-08-07	United States
ORF7a_82_A	ORF7a	82	SRR15480370	27638	T	C	0,999037	2021-08-07	United States
ORF7a_120_I	ORF7a	120	SRR15480370	27752	C	T	0,999888	2021-08-07	United States
ORF7b_40_I	ORF7b	40	SRR15480370	27874	C	T	0,706346	2021-08-07	United States
ORF8_118_NA	ORF8	118	SRR15480370	28247	A	-GATTTC	0,997747	2021-08-07	United States
N_63_G	N	63	SRR15480370	28461	A	G	0,999562	2021-08-07	United States
N_203_M	N	203	SRR15480370	28881	G	T	0,999753	2021-08-07	United States
N_215_C	N	215	SRR15480370	28916	G	T	0,999144	2021-08-07	United States
N_377_Y	N	377	SRR15480370	29402	G	T	0,999778	2021-08-07	United States
ORF1ab_1306_S	ORF1ab	1306	SRR15480371	4181	G	T	0,990596	2021-08-07	United States
ORF1ab_2046_L	ORF1ab	2046	SRR15480371	6402	C	T	0,653979	2021-08-07	United States
ORF1ab_2287_S	ORF1ab	2287	SRR15480371	7124	C	T	0,995413	2021-08-07	United States
ORF1ab_2616_V	ORF1ab	2616	SRR15480371	8112	C	T	0,985261	2021-08-07	United States
ORF1ab_2930_L	ORF1ab	2930	SRR15480371	9053	G	T	1	2021-08-07	United States
ORF1ab_3255_I	ORF1ab	3255	SRR15480371	10029	C	T	0,156951	2021-08-07	United States
ORF1ab_3646_A	ORF1ab	3646	SRR15480371	11201	A	G	0,957294	2021-08-07	United States
ORF1ab_3731_V	ORF1ab	3731	SRR15480371	11456	A	G	0,989835	2021-08-07	United States
ORF1ab_314_L	ORF1ab	314	SRR15480371	14408	C	T	0,405367	2021-08-07	United States
ORF1ab_662_S	ORF1ab	662	SRR15480371	15451	G	A	0,774296	2021-08-07	United States
ORF1ab_1000_L	ORF1ab	1000	SRR15480371	16466	C	T	1	2021-08-07	United States
ORF1ab_1918_V	ORF1ab	1918	SRR15480371	19220	C	T	0,994194	2021-08-07	United States
S_19_R	S	19	SRR15480371	21618	C	G	0,829787	2021-08-07	United States
S_142_D	S	142	SRR15480371	21987	G	A	1	2021-08-07	United States
S_156_NA	S	156	SRR15480371	22028	G	-AGTTCA	1	2021-08-07	United States
S_478_K	S	478	SRR15480371	22995	C	A	0,564286	2021-08-07	United States
S_614_G	S	614	SRR15480371	23403	A	G	1	2021-08-07	United States
S_681_R	S	681	SRR15480371	23604	C	G	0,992063	2021-08-07	United States
S_950_N	S	950	SRR15480371	24410	G	A	1	2021-08-07	United States
ORF3a_26_L	ORF3a	26	SRR15480371	25469	C	T	1	2021-08-07	United States
ORF3a_257_D	ORF3a	257	SRR15480371	26161	A	G	0,987879	2021-08-07	United States
M_82_T	M	82	SRR15480371	26767	T	C	0,985795	2021-08-07	United States
ORF7a_120_I	ORF7a	120	SRR15480371	27752	C	T	1	2021-08-07	United States
ORF7b_40_I	ORF7b	40	SRR15480371	27874	C	T	0,78607	2021-08-07	United States
ORF8_118_NA	ORF8	118	SRR15480371	28247	A	-GATTTC	0,99639	2021-08-07	United States
N_63_G	N	63	SRR15480371	28461	A	G	1	2021-08-07	United States
N_203_M	N	203	SRR15480371	28881	G	T	1	2021-08-07	United States
N_215_C	N	215	SRR15480371	28916	G	T	0,994048	2021-08-07	United States
N_377_Y	N	377	SRR15480371	29402	G	T	1	2021-08-07	United States
ORF1ab_1306_S	ORF1ab	1306	SRR15480372	4181	G	T	0,997831	2021-08-07	United States
ORF1ab_2046_L	ORF1ab	2046	SRR15480372	6402	C	T	0,602062	2021-08-07	United States
ORF1ab_2287_S	ORF1ab	2287	SRR15480372	7124	C	T	0,998981	2021-08-07	United States
ORF1ab_2355_S	ORF1ab	2355	SRR15480372	7328	G	T	0,110926	2021-08-07	United States
ORF1ab_2930_L	ORF1ab	2930	SRR15480372	9053	G	T	0,995959	2021-08-07	United States
ORF1ab_3255_I	ORF1ab	3255	SRR15480372	10029	C	T	0,222716	2021-08-07	United States
ORF1ab_3606_F	ORF1ab	3606	SRR15480372	11083	G	T	0,342781	2021-08-07	United States
ORF1ab_3646_A	ORF1ab	3646	SRR15480372	11201	A	G	0,960539	2021-08-07	United States
ORF1ab_314_L	ORF1ab	314	SRR15480372	14408	C	T	0,284381	2021-08-07	United States
ORF1ab_662_S	ORF1ab	662	SRR15480372	15451	G	A	0,746735	2021-08-07	United States
ORF1ab_1000_L	ORF1ab	1000	SRR15480372	16466	C	T	0,999686	2021-08-07	United States
ORF1ab_1918_V	ORF1ab	1918	SRR15480372	19220	C	T	0,998232	2021-08-07	United States
S_19_R	S	19	SRR15480372	21618	C	G	0,763438	2021-08-07	United States
S_112_L	S	112	SRR15480372	21897	C	T	0,99793	2021-08-07	United States
S_142_D	S	142	SRR15480372	21987	G	A	1	2021-08-07	United States
S_156_NA	S	156	SRR15480372	22028	G	-AGTTCA	0,997998	2021-08-07	United States
S_452_R	S	452	SRR15480372	22917	T	G	0,999544	2021-08-07	United States
S_478_K	S	478	SRR15480372	22995	C	A	0,776038	2021-08-07	United States
S_614_G	S	614	SRR15480372	23403	A	G	0,999925	2021-08-07	United States
S_681_R	S	681	SRR15480372	23604	C	G	0,99975	2021-08-07	United States
S_950_N	S	950	SRR15480372	24410	G	A	0,99989	2021-08-07	United States
ORF3a_26_L	ORF3a	26	SRR15480372	25469	C	T	0,999811	2021-08-07	United States
ORF3a_239_Q	ORF3a	239	SRR15480372	26107	G	C	0,692336	2021-08-07	United States
M_82_T	M	82	SRR15480372	26767	T	C	0,993638	2021-08-07	United States
ORF7a_82_A	ORF7a	82	SRR15480372	27638	T	C	0,998926	2021-08-07	United States
ORF7a_120_I	ORF7a	120	SRR15480372	27752	C	T	0,999645	2021-08-07	United States
ORF7b_40_I	ORF7b	40	SRR15480372	27874	C	T	0,686476	2021-08-07	United States
ORF8_118_NA	ORF8	118	SRR15480372	28247	A	-GATTTC	0,997317	2021-08-07	United States
N_63_G	N	63	SRR15480372	28461	A	G	0,999656	2021-08-07	United States
N_203_M	N	203	SRR15480372	28881	G	T	0,999574	2021-08-07	United States
N_215_C	N	215	SRR15480372	28916	G	T	0,998854	2021-08-07	United States
N_377_Y	N	377	SRR15480372	29402	G	T	0,99963	2021-08-07	United States
ORF1ab_1001_I	ORF1ab	1001	SRR15480374	3267	C	T	0,991428	2021-08-07	United States
ORF1ab_1708_D	ORF1ab	1708	SRR15480374	5388	C	A	0,986285	2021-08-07	United States
ORF1ab_2230_T	ORF1ab	2230	SRR15480374	6954	T	C	0,990674	2021-08-07	United States
ORF1ab_2355_S	ORF1ab	2355	SRR15480374	7328	G	T	0,105581	2021-08-07	United States
ORF1ab_3674_NA	ORF1ab	3674	SRR15480374	11287	G	-TCTGGTTTT	0,993403	2021-08-07	United States
ORF1ab_3754_F	ORF1ab	3754	SRR15480374	11527	G	T	0,0588553	2021-08-07	United States
ORF1ab_4031_I	ORF1ab	4031	SRR15480374	12357	C	T	0,990764	2021-08-07	United States
ORF1ab_314_L	ORF1ab	314	SRR15480374	14408	C	T	0,327977	2021-08-07	United States
ORF1ab_1383_R	ORF1ab	1383	SRR15480374	17615	A	G	0,990302	2021-08-07	United States
S_68_NA	S	68	SRR15480374	21764	A	-TACATG	0,981085	2021-08-07	United States
S_143_NA	S	143	SRR15480374	21990	T	-TTA	0,977679	2021-08-07	United States
S_501_Y	S	501	SRR15480374	23063	A	T	0,993502	2021-08-07	United States
S_570_D	S	570	SRR15480374	23271	C	A	0,844132	2021-08-07	United States
S_614_G	S	614	SRR15480374	23403	A	G	0,999762	2021-08-07	United States
S_681_H	S	681	SRR15480374	23604	C	A	0,989526	2021-08-07	United States
S_716_I	S	716	SRR15480374	23709	C	T	0,99065	2021-08-07	United States
S_982_A	S	982	SRR15480374	24506	T	G	0,988299	2021-08-07	United States
S_1118_H	S	1118	SRR15480374	24914	G	C	0,992301	2021-08-07	United States
M_70_L	M	70	SRR15480374	26730	G	C	0,317041	2021-08-07	United States
ORF8_27_*	ORF8	27	SRR15480374	27972	C	T	0,994721	2021-08-07	United States
ORF8_52_I	ORF8	52	SRR15480374	28048	G	T	0,994579	2021-08-07	United States
ORF8_73_C	ORF8	73	SRR15480374	28111	A	G	0,893746	2021-08-07	United States
N_1_L	N	1	SRR15480374	28274	A	T	0,189542	2021-08-07	United States
N_3_H	N	3	SRR15480374	28280	G	C	0,991199	2021-08-07	United States
N_3_V	N	3	SRR15480374	28281	A	T	0,99102	2021-08-07	United States
N_3_E	N	3	SRR15480374	28282	T	A	0,991108	2021-08-07	United States
N_203_K	N	203	SRR15480374	28881	G	A	0,987954	2021-08-07	United States
N_204_R	N	204	SRR15480374	28883	G	C	0,987992	2021-08-07	United States
N_235_F	N	235	SRR15480374	28977	C	T	0,991894	2021-08-07	United States
ORF1ab_999_I	ORF1ab	999	SRR15480375	3261	C	T	0,979769	2021-08-06	United States
ORF1ab_1306_S	ORF1ab	1306	SRR15480375	4181	G	T	0,998165	2021-08-06	United States
ORF1ab_1420_S	ORF1ab	1420	SRR15480375	4523	G	T	0,953901	2021-08-06	United States
ORF1ab_2046_L	ORF1ab	2046	SRR15480375	6402	C	T	0,500652	2021-08-06	United States
ORF1ab_2287_S	ORF1ab	2287	SRR15480375	7124	C	T	0,998329	2021-08-06	United States
ORF1ab_2355_S	ORF1ab	2355	SRR15480375	7328	G	T	0,120107	2021-08-06	United States
ORF1ab_2930_L	ORF1ab	2930	SRR15480375	9053	G	T	0,994194	2021-08-06	United States
ORF1ab_3255_I	ORF1ab	3255	SRR15480375	10029	C	T	0,19511	2021-08-06	United States
ORF1ab_3646_A	ORF1ab	3646	SRR15480375	11201	A	G	0,966253	2021-08-06	United States
ORF1ab_203_F	ORF1ab	203	SRR15480375	14074	C	T	0,980653	2021-08-06	United States
ORF1ab_314_L	ORF1ab	314	SRR15480375	14408	C	T	0,238651	2021-08-06	United States
ORF1ab_662_S	ORF1ab	662	SRR15480375	15451	G	A	0,762893	2021-08-06	United States
ORF1ab_1000_L	ORF1ab	1000	SRR15480375	16466	C	T	0,999254	2021-08-06	United States
ORF1ab_1257_V	ORF1ab	1257	SRR15480375	17236	A	G	0,984452	2021-08-06	United States
ORF1ab_1918_V	ORF1ab	1918	SRR15480375	19220	C	T	0,9974	2021-08-06	United States
ORF1ab_2060_F	ORF1ab	2060	SRR15480375	19645	G	T	0,982557	2021-08-06	United States
S_19_R	S	19	SRR15480375	21618	C	G	0,825812	2021-08-06	United States
S_142_D	S	142	SRR15480375	21987	G	A	1	2021-08-06	United States
S_156_NA	S	156	SRR15480375	22028	G	-AGTTCA	0,997974	2021-08-06	United States
S_452_R	S	452	SRR15480375	22917	T	G	0,999306	2021-08-06	United States
S_478_K	S	478	SRR15480375	22995	C	A	0,772152	2021-08-06	United States
S_614_G	S	614	SRR15480375	23403	A	G	0,999664	2021-08-06	United States
S_681_R	S	681	SRR15480375	23604	C	G	0,999853	2021-08-06	United States
S_950_N	S	950	SRR15480375	24410	G	A	0,999799	2021-08-06	United States
ORF3a_26_L	ORF3a	26	SRR15480375	25469	C	T	0,999651	2021-08-06	United States
M_82_T	M	82	SRR15480375	26767	T	C	0,994069	2021-08-06	United States
ORF7a_82_A	ORF7a	82	SRR15480375	27638	T	C	0,999904	2021-08-06	United States
ORF7a_120_I	ORF7a	120	SRR15480375	27752	C	T	0,999856	2021-08-06	United States
ORF7b_40_I	ORF7b	40	SRR15480375	27874	C	T	0,617871	2021-08-06	United States
ORF8_118_NA	ORF8	118	SRR15480375	28247	A	-GATTTC	0,997444	2021-08-06	United States
N_63_G	N	63	SRR15480375	28461	A	G	0,999549	2021-08-06	United States
N_203_M	N	203	SRR15480375	28881	G	T	0,999603	2021-08-06	United States
N_215_C	N	215	SRR15480375	28916	G	T	0,999209	2021-08-06	United States
N_377_Y	N	377	SRR15480375	29402	G	T	0,999531	2021-08-06	United States
ORF1ab_1306_S	ORF1ab	1306	SRR15480376	4181	G	T	1	2021-08-07	United States
ORF1ab_1813_H	ORF1ab	1813	SRR15480376	5704	G	T	0,996625	2021-08-07	United States
ORF1ab_2046_L	ORF1ab	2046	SRR15480376	6402	C	T	0,35068	2021-08-07	United States
ORF1ab_2287_S	ORF1ab	2287	SRR15480376	7124	C	T	0,999356	2021-08-07	United States
ORF1ab_2355_S	ORF1ab	2355	SRR15480376	7328	G	T	0,0643863	2021-08-07	United States
ORF1ab_2930_L	ORF1ab	2930	SRR15480376	9053	G	T	1	2021-08-07	United States
ORF1ab_3255_I	ORF1ab	3255	SRR15480376	10029	C	T	0,148178	2021-08-07	United States
ORF1ab_3646_A	ORF1ab	3646	SRR15480376	11201	A	G	0,975644	2021-08-07	United States
ORF1ab_314_L	ORF1ab	314	SRR15480376	14408	C	T	0,314566	2021-08-07	United States
ORF1ab_662_S	ORF1ab	662	SRR15480376	15451	G	A	0,669826	2021-08-07	United States
ORF1ab_1000_L	ORF1ab	1000	SRR15480376	16466	C	T	0,999699	2021-08-07	United States
ORF1ab_1257_V	ORF1ab	1257	SRR15480376	17236	A	G	0,998591	2021-08-07	United States
ORF1ab_1918_V	ORF1ab	1918	SRR15480376	19220	C	T	0,999441	2021-08-07	United States
S_19_R	S	19	SRR15480376	21618	C	G	0,759394	2021-08-07	United States
S_142_D	S	142	SRR15480376	21987	G	A	1	2021-08-07	United States
S_156_NA	S	156	SRR15480376	22028	G	-AGTTCA	0,998638	2021-08-07	United States
S_452_R	S	452	SRR15480376	22917	T	G	1	2021-08-07	United States
S_478_K	S	478	SRR15480376	22995	C	A	0,802619	2021-08-07	United States
S_614_G	S	614	SRR15480376	23403	A	G	1	2021-08-07	United States
S_681_R	S	681	SRR15480376	23604	C	G	0,999519	2021-08-07	United States
S_950_N	S	950	SRR15480376	24410	G	A	0,999667	2021-08-07	United States
ORF3a_26_L	ORF3a	26	SRR15480376	25469	C	T	0,999924	2021-08-07	United States
ORF3a_104_S	ORF3a	104	SRR15480376	25702	C	T	0,997329	2021-08-07	United States
M_82_T	M	82	SRR15480376	26767	T	C	0,99223	2021-08-07	United States
ORF7a_82_A	ORF7a	82	SRR15480376	27638	T	C	1	2021-08-07	United States
ORF7a_120_I	ORF7a	120	SRR15480376	27752	C	T	1	2021-08-07	United States
ORF7b_40_I	ORF7b	40	SRR15480376	27874	C	T	0,695428	2021-08-07	United States
ORF8_118_NA	ORF8	118	SRR15480376	28247	A	-GATTTC	0,996331	2021-08-07	United States
N_63_G	N	63	SRR15480376	28461	A	G	0,999593	2021-08-07	United States
N_203_M	N	203	SRR15480376	28881	G	T	0,999716	2021-08-07	United States
N_208_S	N	208	SRR15480376	28895	G	T	0,998308	2021-08-07	United States
N_215_C	N	215	SRR15480376	28916	G	T	0,999018	2021-08-07	United States
N_377_Y	N	377	SRR15480376	29402	G	T	0,999571	2021-08-07	United States
ORF1ab_753_I	ORF1ab	753	SRR15480377	2523	C	T	0,99881	2021-08-07	United States
ORF1ab_1306_S	ORF1ab	1306	SRR15480377	4181	G	T	0,998614	2021-08-07	United States
ORF1ab_2046_L	ORF1ab	2046	SRR15480377	6402	C	T	0,72166	2021-08-07	United States
ORF1ab_2287_S	ORF1ab	2287	SRR15480377	7124	C	T	0,999716	2021-08-07	United States
ORF1ab_2355_S	ORF1ab	2355	SRR15480377	7328	G	T	0,0878661	2021-08-07	United States
ORF1ab_2930_L	ORF1ab	2930	SRR15480377	9053	G	T	0,993711	2021-08-07	United States
ORF1ab_3255_I	ORF1ab	3255	SRR15480377	10029	C	T	0,14838	2021-08-07	United States
ORF1ab_3646_A	ORF1ab	3646	SRR15480377	11201	A	G	0,953809	2021-08-07	United States
ORF1ab_314_L	ORF1ab	314	SRR15480377	14408	C	T	0,437554	2021-08-07	United States
ORF1ab_662_S	ORF1ab	662	SRR15480377	15451	G	A	0,727458	2021-08-07	United States
ORF1ab_1000_L	ORF1ab	1000	SRR15480377	16466	C	T	0,999582	2021-08-07	United States
ORF1ab_1257_V	ORF1ab	1257	SRR15480377	17236	A	G	0,998176	2021-08-07	United States
ORF1ab_1918_V	ORF1ab	1918	SRR15480377	19220	C	T	0,998838	2021-08-07	United States
S_19_R	S	19	SRR15480377	21618	C	G	0,774997	2021-08-07	United States
S_142_D	S	142	SRR15480377	21987	G	A	1	2021-08-07	United States
S_156_NA	S	156	SRR15480377	22028	G	-AGTTCA	0,996269	2021-08-07	United States
S_452_R	S	452	SRR15480377	22917	T	G	0,998058	2021-08-07	United States
S_478_K	S	478	SRR15480377	22995	C	A	0,509901	2021-08-07	United States
S_614_G	S	614	SRR15480377	23403	A	G	1	2021-08-07	United States
S_681_R	S	681	SRR15480377	23604	C	G	1	2021-08-07	United States
S_950_N	S	950	SRR15480377	24410	G	A	0,999805	2021-08-07	United States
ORF3a_26_L	ORF3a	26	SRR15480377	25469	C	T	0,999686	2021-08-07	United States
ORF3a_104_S	ORF3a	104	SRR15480377	25702	C	T	0,998126	2021-08-07	United States
M_82_T	M	82	SRR15480377	26767	T	C	0,994681	2021-08-07	United States
ORF7a_82_A	ORF7a	82	SRR15480377	27638	T	C	1	2021-08-07	United States
ORF7a_120_I	ORF7a	120	SRR15480377	27752	C	T	0,999522	2021-08-07	United States
ORF7b_40_I	ORF7b	40	SRR15480377	27874	C	T	0,810172	2021-08-07	United States
ORF8_118_NA	ORF8	118	SRR15480377	28247	A	-GATTTC	0,996014	2021-08-07	United States
N_63_G	N	63	SRR15480377	28461	A	G	0,999471	2021-08-07	United States
N_179_D	N	179	SRR15480377	28809	G	A	0,998819	2021-08-07	United States
N_203_M	N	203	SRR15480377	28881	G	T	0,999822	2021-08-07	United States
N_208_S	N	208	SRR15480377	28895	G	T	0,998421	2021-08-07	United States
N_215_C	N	215	SRR15480377	28916	G	T	0,998079	2021-08-07	United States
N_377_Y	N	377	SRR15480377	29402	G	T	0,999453	2021-08-07	United States
ORF1ab_1306_S	ORF1ab	1306	SRR15480381	4181	G	T	1	2021-08-07	United States
ORF1ab_2046_L	ORF1ab	2046	SRR15480381	6402	C	T	0,583151	2021-08-07	United States
ORF1ab_2125_Y	ORF1ab	2125	SRR15480381	6638	C	T	0,9785	2021-08-07	United States
ORF1ab_2287_S	ORF1ab	2287	SRR15480381	7124	C	T	0,997171	2021-08-07	United States
ORF1ab_2355_S	ORF1ab	2355	SRR15480381	7328	G	T	0,0898551	2021-08-07	United States
ORF1ab_2554_V	ORF1ab	2554	SRR15480381	7926	C	T	1	2021-08-07	United States
ORF1ab_2930_L	ORF1ab	2930	SRR15480381	9053	G	T	0,993333	2021-08-07	United States
ORF1ab_3255_I	ORF1ab	3255	SRR15480381	10029	C	T	0,14744	2021-08-07	United States
ORF1ab_3646_A	ORF1ab	3646	SRR15480381	11201	A	G	0,951387	2021-08-07	United States
ORF1ab_183_V	ORF1ab	183	SRR15480381	14014	T	G	0,996057	2021-08-07	United States
ORF1ab_314_L	ORF1ab	314	SRR15480381	14408	C	T	0,342924	2021-08-07	United States
ORF1ab_662_S	ORF1ab	662	SRR15480381	15451	G	A	0,685509	2021-08-07	United States
ORF1ab_1000_L	ORF1ab	1000	SRR15480381	16466	C	T	0,999839	2021-08-07	United States
ORF1ab_1087_Y	ORF1ab	1087	SRR15480381	16726	C	T	0,995719	2021-08-07	United States
ORF1ab_1918_V	ORF1ab	1918	SRR15480381	19220	C	T	0,998848	2021-08-07	United States
S_19_R	S	19	SRR15480381	21618	C	G	0,740367	2021-08-07	United States
S_142_D	S	142	SRR15480381	21987	G	A	1	2021-08-07	United States
S_156_NA	S	156	SRR15480381	22028	G	-AGTTCA	0,99247	2021-08-07	United States
S_452_R	S	452	SRR15480381	22917	T	G	1	2021-08-07	United States
S_478_K	S	478	SRR15480381	22995	C	A	0,541033	2021-08-07	United States
S_614_G	S	614	SRR15480381	23403	A	G	1	2021-08-07	United States
S_681_R	S	681	SRR15480381	23604	C	G	0,999255	2021-08-07	United States
S_950_N	S	950	SRR15480381	24410	G	A	1	2021-08-07	United States
ORF3a_26_L	ORF3a	26	SRR15480381	25469	C	T	1	2021-08-07	United States
M_82_T	M	82	SRR15480381	26767	T	C	0,98852	2021-08-07	United States
ORF7a_82_A	ORF7a	82	SRR15480381	27638	T	C	0,998891	2021-08-07	United States
ORF7a_120_I	ORF7a	120	SRR15480381	27752	C	T	1	2021-08-07	United States
ORF7b_40_I	ORF7b	40	SRR15480381	27874	C	T	0,784904	2021-08-07	United States
ORF8_60_F	ORF8	60	SRR15480381	28073	G	T	0,351816	2021-08-07	United States
ORF8_118_NA	ORF8	118	SRR15480381	28247	A	-GATTTC	0,99206	2021-08-07	United States
N_63_G	N	63	SRR15480381	28461	A	G	0,999616	2021-08-07	United States
N_203_M	N	203	SRR15480381	28881	G	T	0,9988	2021-08-07	United States
N_215_C	N	215	SRR15480381	28916	G	T	0,997614	2021-08-07	United States
N_377_Y	N	377	SRR15480381	29402	G	T	1	2021-08-07	United States
ORF1ab_646_L	ORF1ab	646	SRR15480384	2202	G	T	0,395423	2021-08-07	United States
ORF1ab_1086_D	ORF1ab	1086	SRR15480384	3523	A	C	0,995855	2021-08-07	United States
ORF1ab_1306_S	ORF1ab	1306	SRR15480384	4181	G	T	1	2021-08-07	United States
ORF1ab_2046_L	ORF1ab	2046	SRR15480384	6402	C	T	0,837669	2021-08-07	United States
ORF1ab_2287_S	ORF1ab	2287	SRR15480384	7124	C	T	0,999363	2021-08-07	United States
ORF1ab_2355_S	ORF1ab	2355	SRR15480384	7328	G	T	0,124402	2021-08-07	United States
ORF1ab_2930_L	ORF1ab	2930	SRR15480384	9053	G	T	1	2021-08-07	United States
ORF1ab_3255_I	ORF1ab	3255	SRR15480384	10029	C	T	0,140649	2021-08-07	United States
ORF1ab_3646_A	ORF1ab	3646	SRR15480384	11201	A	G	0,956284	2021-08-07	United States
ORF1ab_240_M	ORF1ab	240	SRR15480384	14186	G	T	0,614655	2021-08-07	United States
ORF1ab_314_L	ORF1ab	314	SRR15480384	14408	C	T	0,666332	2021-08-07	United States
ORF1ab_662_S	ORF1ab	662	SRR15480384	15451	G	A	0,73751	2021-08-07	United States
ORF1ab_1000_L	ORF1ab	1000	SRR15480384	16466	C	T	1	2021-08-07	United States
ORF1ab_1918_V	ORF1ab	1918	SRR15480384	19220	C	T	0,999766	2021-08-07	United States
S_19_R	S	19	SRR15480384	21618	C	G	0,78604	2021-08-07	United States
S_142_D	S	142	SRR15480384	21987	G	A	1	2021-08-07	United States
S_156_NA	S	156	SRR15480384	22028	G	-AGTTCA	0,992614	2021-08-07	United States
S_452_R	S	452	SRR15480384	22917	T	G	0,995283	2021-08-07	United States
S_478_K	S	478	SRR15480384	22995	C	A	0,461039	2021-08-07	United States
S_614_G	S	614	SRR15480384	23403	A	G	1	2021-08-07	United States
S_681_R	S	681	SRR15480384	23604	C	G	1	2021-08-07	United States
S_950_N	S	950	SRR15480384	24410	G	A	1	2021-08-07	United States
ORF3a_26_L	ORF3a	26	SRR15480384	25469	C	T	0,999345	2021-08-07	United States
M_82_T	M	82	SRR15480384	26767	T	C	0,990863	2021-08-07	United States
ORF7a_82_A	ORF7a	82	SRR15480384	27638	T	C	1	2021-08-07	United States
ORF7a_120_I	ORF7a	120	SRR15480384	27752	C	T	1	2021-08-07	United States
ORF7b_40_I	ORF7b	40	SRR15480384	27874	C	T	0,842199	2021-08-07	United States
ORF8_106_*	ORF8	106	SRR15480384	28209	G	T	0,994682	2021-08-07	United States
ORF8_118_NA	ORF8	118	SRR15480384	28247	A	-GATTTC	0,994755	2021-08-07	United States
N_63_G	N	63	SRR15480384	28461	A	G	1	2021-08-07	United States
N_203_M	N	203	SRR15480384	28881	G	T	0,998796	2021-08-07	United States
N_215_C	N	215	SRR15480384	28916	G	T	0,998814	2021-08-07	United States
N_377_Y	N	377	SRR15480384	29402	G	T	1	2021-08-07	United States
ORF1ab_1306_S	ORF1ab	1306	SRR15480386	4181	G	T	0,999599	2021-08-07	United States
ORF1ab_2046_L	ORF1ab	2046	SRR15480386	6402	C	T	0,418086	2021-08-07	United States
ORF1ab_2287_S	ORF1ab	2287	SRR15480386	7124	C	T	0,99967	2021-08-07	United States
ORF1ab_2355_S	ORF1ab	2355	SRR15480386	7328	G	T	0,0889621	2021-08-07	United States
ORF1ab_2554_V	ORF1ab	2554	SRR15480386	7926	C	T	0,997546	2021-08-07	United States
ORF1ab_2930_L	ORF1ab	2930	SRR15480386	9053	G	T	0,998288	2021-08-07	United States
ORF1ab_3255_I	ORF1ab	3255	SRR15480386	10029	C	T	0,205799	2021-08-07	United States
ORF1ab_3646_A	ORF1ab	3646	SRR15480386	11201	A	G	0,964849	2021-08-07	United States
ORF1ab_3885_F	ORF1ab	3885	SRR15480386	11919	C	T	0,841606	2021-08-07	United States
ORF1ab_183_V	ORF1ab	183	SRR15480386	14014	T	G	0,999272	2021-08-07	United States
ORF1ab_314_L	ORF1ab	314	SRR15480386	14408	C	T	0,211151	2021-08-07	United States
ORF1ab_662_S	ORF1ab	662	SRR15480386	15451	G	A	0,777918	2021-08-07	United States
ORF1ab_909_L	ORF1ab	909	SRR15480386	16193	C	T	0,998535	2021-08-07	United States
ORF1ab_1000_L	ORF1ab	1000	SRR15480386	16466	C	T	0,999637	2021-08-07	United States
ORF1ab_1918_V	ORF1ab	1918	SRR15480386	19220	C	T	0,999138	2021-08-07	United States
S_19_R	S	19	SRR15480386	21618	C	G	0,747971	2021-08-07	United States
S_142_D	S	142	SRR15480386	21987	G	A	1	2021-08-07	United States
S_156_NA	S	156	SRR15480386	22028	G	-AGTTCA	0,996032	2021-08-07	United States
S_452_R	S	452	SRR15480386	22917	T	G	1	2021-08-07	United States
S_478_K	S	478	SRR15480386	22995	C	A	0,666929	2021-08-07	United States
S_614_G	S	614	SRR15480386	23403	A	G	1	2021-08-07	United States
S_681_R	S	681	SRR15480386	23604	C	G	1	2021-08-07	United States
S_950_N	S	950	SRR15480386	24410	G	A	0,999922	2021-08-07	United States
S_1191_E	S	1191	SRR15480386	25133	A	G	0,997764	2021-08-07	United States
ORF3a_26_L	ORF3a	26	SRR15480386	25469	C	T	0,999931	2021-08-07	United States
ORF3a_88_I	ORF3a	88	SRR15480386	25654	G	A	0,998264	2021-08-07	United States
M_82_T	M	82	SRR15480386	26767	T	C	0,991374	2021-08-07	United States
ORF7a_82_A	ORF7a	82	SRR15480386	27638	T	C	1	2021-08-07	United States
ORF7a_120_I	ORF7a	120	SRR15480386	27752	C	T	1	2021-08-07	United States
ORF7b_40_I	ORF7b	40	SRR15480386	27874	C	T	0,725191	2021-08-07	United States
ORF8_118_NA	ORF8	118	SRR15480386	28247	A	-GATTTC	0,996869	2021-08-07	United States
N_63_G	N	63	SRR15480386	28461	A	G	0,999639	2021-08-07	United States
N_203_M	N	203	SRR15480386	28881	G	T	0,999423	2021-08-07	United States
N_215_C	N	215	SRR15480386	28916	G	T	0,999088	2021-08-07	United States
N_377_Y	N	377	SRR15480386	29402	G	T	1	2021-08-07	United States
ORF1ab_322_N	ORF1ab	322	SRR15480387	1231	G	T	0,989444	2021-08-07	United States
ORF1ab_1306_S	ORF1ab	1306	SRR15480387	4181	G	T	0,998818	2021-08-07	United States
ORF1ab_2046_L	ORF1ab	2046	SRR15480387	6402	C	T	0,688648	2021-08-07	United States
ORF1ab_2287_S	ORF1ab	2287	SRR15480387	7124	C	T	0,998806	2021-08-07	United States
ORF1ab_2355_S	ORF1ab	2355	SRR15480387	7328	G	T	0,114286	2021-08-07	United States
ORF1ab_2554_V	ORF1ab	2554	SRR15480387	7926	C	T	0,993521	2021-08-07	United States
ORF1ab_2930_L	ORF1ab	2930	SRR15480387	9053	G	T	1	2021-08-07	United States
ORF1ab_3255_I	ORF1ab	3255	SRR15480387	10029	C	T	0,152483	2021-08-07	United States
ORF1ab_3646_A	ORF1ab	3646	SRR15480387	11201	A	G	0,930593	2021-08-07	United States
ORF1ab_183_V	ORF1ab	183	SRR15480387	14014	T	G	0,993049	2021-08-07	United States
ORF1ab_314_L	ORF1ab	314	SRR15480387	14408	C	T	0,331767	2021-08-07	United States
ORF1ab_662_S	ORF1ab	662	SRR15480387	15451	G	A	0,748695	2021-08-07	United States
ORF1ab_1000_L	ORF1ab	1000	SRR15480387	16466	C	T	0,999168	2021-08-07	United States
ORF1ab_1918_V	ORF1ab	1918	SRR15480387	19220	C	T	0,996725	2021-08-07	United States
S_19_R	S	19	SRR15480387	21618	C	G	0,78656	2021-08-07	United States
S_142_D	S	142	SRR15480387	21987	G	A	1	2021-08-07	United States
S_156_NA	S	156	SRR15480387	22028	G	-AGTTCA	0,994624	2021-08-07	United States
S_452_R	S	452	SRR15480387	22917	T	G	0,994764	2021-08-07	United States
S_478_K	S	478	SRR15480387	22995	C	A	0,54416	2021-08-07	United States
S_614_G	S	614	SRR15480387	23403	A	G	1	2021-08-07	United States
S_681_R	S	681	SRR15480387	23604	C	G	0,998442	2021-08-07	United States
S_950_N	S	950	SRR15480387	24410	G	A	0,99956	2021-08-07	United States
ORF3a_26_L	ORF3a	26	SRR15480387	25469	C	T	1	2021-08-07	United States
ORF3a_72_S	ORF3a	72	SRR15480387	25606	G	T	0,991436	2021-08-07	United States
M_82_T	M	82	SRR15480387	26767	T	C	0,98995	2021-08-07	United States
ORF7a_82_A	ORF7a	82	SRR15480387	27638	T	C	1	2021-08-07	United States
ORF7a_120_I	ORF7a	120	SRR15480387	27752	C	T	1	2021-08-07	United States
ORF7b_40_I	ORF7b	40	SRR15480387	27874	C	T	0,834087	2021-08-07	United States
ORF8_118_NA	ORF8	118	SRR15480387	28247	A	-GATTTC	0,997566	2021-08-07	United States
N_63_G	N	63	SRR15480387	28461	A	G	1	2021-08-07	United States
N_203_M	N	203	SRR15480387	28881	G	T	1	2021-08-07	United States
N_215_C	N	215	SRR15480387	28916	G	T	0,999246	2021-08-07	United States
N_377_Y	N	377	SRR15480387	29402	G	T	1	2021-08-07	United States
ORF1ab_629_N	ORF1ab	629	SRR15480388	2150	G	A	0,988119	2021-08-07	United States
ORF1ab_1306_S	ORF1ab	1306	SRR15480388	4181	G	T	0,993007	2021-08-07	United States
ORF1ab_2046_L	ORF1ab	2046	SRR15480388	6402	C	T	0,629179	2021-08-07	United States
ORF1ab_2287_S	ORF1ab	2287	SRR15480388	7124	C	T	0,994231	2021-08-07	United States
ORF1ab_2554_V	ORF1ab	2554	SRR15480388	7926	C	T	0,978261	2021-08-07	United States
ORF1ab_3255_I	ORF1ab	3255	SRR15480388	10029	C	T	0,174874	2021-08-07	United States
ORF1ab_3646_A	ORF1ab	3646	SRR15480388	11201	A	G	0,93171	2021-08-07	United States
ORF1ab_3885_F	ORF1ab	3885	SRR15480388	11919	C	T	0,954813	2021-08-07	United States
ORF1ab_3889_V	ORF1ab	3889	SRR15480388	11931	C	T	0,986166	2021-08-07	United States
ORF1ab_183_V	ORF1ab	183	SRR15480388	14014	T	G	0,989899	2021-08-07	United States
ORF1ab_314_L	ORF1ab	314	SRR15480388	14408	C	T	0,272727	2021-08-07	United States
ORF1ab_662_S	ORF1ab	662	SRR15480388	15451	G	A	0,758076	2021-08-07	United States
ORF1ab_1000_L	ORF1ab	1000	SRR15480388	16466	C	T	1	2021-08-07	United States
ORF1ab_1918_V	ORF1ab	1918	SRR15480388	19220	C	T	0,997243	2021-08-07	United States
S_19_R	S	19	SRR15480388	21618	C	G	0,806381	2021-08-07	United States
S_142_D	S	142	SRR15480388	21987	G	A	1	2021-08-07	United States
S_156_NA	S	156	SRR15480388	22028	G	-AGTTCA	1	2021-08-07	United States
S_614_G	S	614	SRR15480388	23403	A	G	1	2021-08-07	United States
S_681_R	S	681	SRR15480388	23604	C	G	1	2021-08-07	United States
S_950_N	S	950	SRR15480388	24410	G	A	1	2021-08-07	United States
ORF3a_26_L	ORF3a	26	SRR15480388	25469	C	T	1	2021-08-07	United States
ORF3a_54_S	ORF3a	54	SRR15480388	25552	G	T	0,987047	2021-08-07	United States
M_82_T	M	82	SRR15480388	26767	T	C	0,995671	2021-08-07	United States
ORF7a_82_A	ORF7a	82	SRR15480388	27638	T	C	1	2021-08-07	United States
ORF7a_120_I	ORF7a	120	SRR15480388	27752	C	T	1	2021-08-07	United States
ORF7b_40_I	ORF7b	40	SRR15480388	27874	C	T	0,738636	2021-08-07	United States
ORF8_118_NA	ORF8	118	SRR15480388	28247	A	-GATTTC	0,996992	2021-08-07	United States
N_63_G	N	63	SRR15480388	28461	A	G	1	2021-08-07	United States
N_203_M	N	203	SRR15480388	28881	G	T	1	2021-08-07	United States
N_215_C	N	215	SRR15480388	28916	G	T	0,987976	2021-08-07	United States
N_377_Y	N	377	SRR15480388	29402	G	T	1	2021-08-07	United States
ORF1ab_1306_S	ORF1ab	1306	SRR15480389	4181	G	T	0,99136	2021-08-06	United States
ORF1ab_2046_L	ORF1ab	2046	SRR15480389	6402	C	T	0,423066	2021-08-06	United States
ORF1ab_2287_S	ORF1ab	2287	SRR15480389	7124	C	T	0,994618	2021-08-06	United States
ORF1ab_2355_S	ORF1ab	2355	SRR15480389	7328	G	T	0,12364	2021-08-06	United States
ORF1ab_2554_V	ORF1ab	2554	SRR15480389	7926	C	T	0,901002	2021-08-06	United States
ORF1ab_2930_L	ORF1ab	2930	SRR15480389	9053	G	T	0,986553	2021-08-06	United States
ORF1ab_3220_V	ORF1ab	3220	SRR15480389	9924	C	T	0,0701365	2021-08-06	United States
ORF1ab_3255_I	ORF1ab	3255	SRR15480389	10029	C	T	0,262678	2021-08-06	United States
ORF1ab_3646_A	ORF1ab	3646	SRR15480389	11201	A	G	0,954305	2021-08-06	United States
ORF1ab_183_V	ORF1ab	183	SRR15480389	14014	T	G	0,906797	2021-08-06	United States
ORF1ab_314_L	ORF1ab	314	SRR15480389	14408	C	T	0,249196	2021-08-06	United States
ORF1ab_662_S	ORF1ab	662	SRR15480389	15451	G	A	0,700936	2021-08-06	United States
ORF1ab_1000_L	ORF1ab	1000	SRR15480389	16466	C	T	0,999527	2021-08-06	United States
ORF1ab_1453_I	ORF1ab	1453	SRR15480389	17825	C	T	0,0822536	2021-08-06	United States
ORF1ab_1918_V	ORF1ab	1918	SRR15480389	19220	C	T	0,993595	2021-08-06	United States
S_19_R	S	19	SRR15480389	21618	C	G	0,752795	2021-08-06	United States
S_112_L	S	112	SRR15480389	21897	C	T	0,10355	2021-08-06	United States
S_142_D	S	142	SRR15480389	21987	G	A	0,999776	2021-08-06	United States
S_156_NA	S	156	SRR15480389	22028	G	-AGTTCA	0,996592	2021-08-06	United States
S_452_R	S	452	SRR15480389	22917	T	G	0,999296	2021-08-06	United States
S_478_K	S	478	SRR15480389	22995	C	A	0,845207	2021-08-06	United States
S_614_G	S	614	SRR15480389	23403	A	G	1	2021-08-06	United States
S_681_R	S	681	SRR15480389	23604	C	G	0,99969	2021-08-06	United States
S_950_N	S	950	SRR15480389	24410	G	A	0,999722	2021-08-06	United States
ORF3a_26_L	ORF3a	26	SRR15480389	25469	C	T	0,999655	2021-08-06	United States
ORF3a_239_Q	ORF3a	239	SRR15480389	26107	G	C	0,051317	2021-08-06	United States
M_82_T	M	82	SRR15480389	26767	T	C	0,995944	2021-08-06	United States
ORF7a_82_A	ORF7a	82	SRR15480389	27638	T	C	0,999652	2021-08-06	United States
ORF7a_120_I	ORF7a	120	SRR15480389	27752	C	T	1	2021-08-06	United States
ORF7b_40_I	ORF7b	40	SRR15480389	27874	C	T	0,575702	2021-08-06	United States
ORF8_118_NA	ORF8	118	SRR15480389	28247	A	-GATTTC	0,99735	2021-08-06	United States
N_63_G	N	63	SRR15480389	28461	A	G	0,999621	2021-08-06	United States
N_203_M	N	203	SRR15480389	28881	G	T	0,999518	2021-08-06	United States
N_215_C	N	215	SRR15480389	28916	G	T	0,994338	2021-08-06	United States
N_377_Y	N	377	SRR15480389	29402	G	T	0,999683	2021-08-06	United States
ORF1ab_1306_S	ORF1ab	1306	SRR15480390	4181	G	T	0,998927	2021-08-07	United States
ORF1ab_2046_L	ORF1ab	2046	SRR15480390	6402	C	T	0,802992	2021-08-07	United States
ORF1ab_2287_S	ORF1ab	2287	SRR15480390	7124	C	T	0,998637	2021-08-07	United States
ORF1ab_2355_S	ORF1ab	2355	SRR15480390	7328	G	T	0,109804	2021-08-07	United States
ORF1ab_2930_L	ORF1ab	2930	SRR15480390	9053	G	T	0,997403	2021-08-07	United States
ORF1ab_3255_I	ORF1ab	3255	SRR15480390	10029	C	T	0,155205	2021-08-07	United States
ORF1ab_3646_A	ORF1ab	3646	SRR15480390	11201	A	G	0,969721	2021-08-07	United States
ORF1ab_314_L	ORF1ab	314	SRR15480390	14408	C	T	0,428327	2021-08-07	United States
ORF1ab_662_S	ORF1ab	662	SRR15480390	15451	G	A	0,72315	2021-08-07	United States
ORF1ab_1000_L	ORF1ab	1000	SRR15480390	16466	C	T	0,999636	2021-08-07	United States
ORF1ab_1257_V	ORF1ab	1257	SRR15480390	17236	A	G	0,998125	2021-08-07	United States
ORF1ab_1774_I	ORF1ab	1774	SRR15480390	18788	C	T	0,997466	2021-08-07	United States
ORF1ab_1918_V	ORF1ab	1918	SRR15480390	19220	C	T	0,999241	2021-08-07	United States
S_19_R	S	19	SRR15480390	21618	C	G	0,793047	2021-08-07	United States
S_142_D	S	142	SRR15480390	21987	G	A	1	2021-08-07	United States
S_156_NA	S	156	SRR15480390	22028	G	-AGTTCA	0,99232	2021-08-07	United States
S_452_R	S	452	SRR15480390	22917	T	G	1	2021-08-07	United States
S_478_K	S	478	SRR15480390	22995	C	A	0,608247	2021-08-07	United States
S_520_S	S	520	SRR15480390	23120	G	T	0,137405	2021-08-07	United States
S_614_G	S	614	SRR15480390	23403	A	G	1	2021-08-07	United States
S_681_R	S	681	SRR15480390	23604	C	G	1	2021-08-07	United States
S_950_N	S	950	SRR15480390	24410	G	A	0,999378	2021-08-07	United States
ORF3a_26_L	ORF3a	26	SRR15480390	25469	C	T	0,99982	2021-08-07	United States
M_82_T	M	82	SRR15480390	26767	T	C	0,993922	2021-08-07	United States
ORF7a_82_A	ORF7a	82	SRR15480390	27638	T	C	1	2021-08-07	United States
ORF7a_120_I	ORF7a	120	SRR15480390	27752	C	T	0,99933	2021-08-07	United States
ORF7b_40_I	ORF7b	40	SRR15480390	27874	C	T	0,883005	2021-08-07	United States
ORF8_118_NA	ORF8	118	SRR15480390	28247	A	-GATTTC	0,997187	2021-08-07	United States
N_63_G	N	63	SRR15480390	28461	A	G	0,999403	2021-08-07	United States
N_203_M	N	203	SRR15480390	28881	G	T	0,999588	2021-08-07	United States
N_215_C	N	215	SRR15480390	28916	G	T	0,998986	2021-08-07	United States
N_377_Y	N	377	SRR15480390	29402	G	T	1	2021-08-07	United States
ORF1ab_1179_Y	ORF1ab	1179	SRR15480391	3800	G	T	0,192073	2021-08-07	United States
ORF1ab_1306_S	ORF1ab	1306	SRR15480391	4181	G	T	0,999332	2021-08-07	United States
ORF1ab_1397_V	ORF1ab	1397	SRR15480391	4455	C	T	0,993517	2021-08-07	United States
ORF1ab_1763_R	ORF1ab	1763	SRR15480391	5553	A	G	0,997361	2021-08-07	United States
ORF1ab_2046_L	ORF1ab	2046	SRR15480391	6402	C	T	0,798713	2021-08-07	United States
ORF1ab_2287_S	ORF1ab	2287	SRR15480391	7124	C	T	0,999669	2021-08-07	United States
ORF1ab_2355_S	ORF1ab	2355	SRR15480391	7328	G	T	0,0508906	2021-08-07	United States
ORF1ab_2855_V	ORF1ab	2855	SRR15480391	8829	C	T	0,997201	2021-08-07	United States
ORF1ab_2930_L	ORF1ab	2930	SRR15480391	9053	G	T	0,995665	2021-08-07	United States
ORF1ab_3255_I	ORF1ab	3255	SRR15480391	10029	C	T	0,148986	2021-08-07	United States
ORF1ab_3603_NA	ORF1ab	3603	SRR15480391	11074	C	+T	0,0730342	2021-08-07	United States
ORF1ab_3606_NA	ORF1ab	3606	SRR15480391	11082	T	-G	0,126475	2021-08-07	United States
ORF1ab_3606_F	ORF1ab	3606	SRR15480391	11083	G	T	0,996684	2021-08-07	United States
ORF1ab_3646_A	ORF1ab	3646	SRR15480391	11201	A	G	0,951018	2021-08-07	United States
ORF1ab_314_L	ORF1ab	314	SRR15480391	14408	C	T	0,442872	2021-08-07	United States
ORF1ab_662_S	ORF1ab	662	SRR15480391	15451	G	A	0,756092	2021-08-07	United States
ORF1ab_1000_L	ORF1ab	1000	SRR15480391	16466	C	T	0,999691	2021-08-07	United States
ORF1ab_1087_Y	ORF1ab	1087	SRR15480391	16726	C	T	0,998176	2021-08-07	United States
ORF1ab_1847_S	ORF1ab	1847	SRR15480391	19006	G	T	0,997187	2021-08-07	United States
ORF1ab_1918_V	ORF1ab	1918	SRR15480391	19220	C	T	0,999325	2021-08-07	United States
S_19_R	S	19	SRR15480391	21618	C	G	0,815167	2021-08-07	United States
S_142_D	S	142	SRR15480391	21987	G	A	1	2021-08-07	United States
S_156_NA	S	156	SRR15480391	22028	G	-AGTTCA	0,99806	2021-08-07	United States
S_213_M	S	213	SRR15480391	22199	G	A	0,233287	2021-08-07	United States
S_452_R	S	452	SRR15480391	22917	T	G	1	2021-08-07	United States
S_478_K	S	478	SRR15480391	22995	C	A	0,478771	2021-08-07	United States
S_614_G	S	614	SRR15480391	23403	A	G	1	2021-08-07	United States
S_681_R	S	681	SRR15480391	23604	C	G	1	2021-08-07	United States
S_950_N	S	950	SRR15480391	24410	G	A	0,999847	2021-08-07	United States
ORF3a_26_L	ORF3a	26	SRR15480391	25469	C	T	0,999564	2021-08-07	United States
M_82_T	M	82	SRR15480391	26767	T	C	0,996667	2021-08-07	United States
ORF6_57_L	ORF6	57	SRR15480391	27371	C	T	0,573316	2021-08-07	United States
ORF7a_45_L	ORF7a	45	SRR15480391	27527	C	T	0,998568	2021-08-07	United States
ORF7a_82_A	ORF7a	82	SRR15480391	27638	T	C	0,999127	2021-08-07	United States
ORF7a_120_I	ORF7a	120	SRR15480391	27752	C	T	0,999503	2021-08-07	United States
ORF7b_40_I	ORF7b	40	SRR15480391	27874	C	T	0,79046	2021-08-07	United States
ORF8_118_NA	ORF8	118	SRR15480391	28247	A	-GATTTC	0,99582	2021-08-07	United States
N_63_G	N	63	SRR15480391	28461	A	G	0,999769	2021-08-07	United States
N_203_M	N	203	SRR15480391	28881	G	T	1	2021-08-07	United States
N_215_C	N	215	SRR15480391	28916	G	T	0,99796	2021-08-07	United States
N_377_Y	N	377	SRR15480391	29402	G	T	0,998571	2021-08-07	United States
ORF1ab_1306_S	ORF1ab	1306	SRR15480395	4181	G	T	0,999756	2021-08-09	United States
ORF1ab_2046_L	ORF1ab	2046	SRR15480395	6402	C	T	0,396708	2021-08-09	United States
ORF1ab_2163_C	ORF1ab	2163	SRR15480395	6752	C	T	0,99301	2021-08-09	United States
ORF1ab_2287_S	ORF1ab	2287	SRR15480395	7124	C	T	0,999493	2021-08-09	United States
ORF1ab_2355_S	ORF1ab	2355	SRR15480395	7328	G	T	0,066613	2021-08-09	United States
ORF1ab_2846_I	ORF1ab	2846	SRR15480395	8802	C	T	0,997529	2021-08-09	United States
ORF1ab_2930_L	ORF1ab	2930	SRR15480395	9053	G	T	0,99938	2021-08-09	United States
ORF1ab_3255_I	ORF1ab	3255	SRR15480395	10029	C	T	0,893696	2021-08-09	United States
ORF1ab_3646_A	ORF1ab	3646	SRR15480395	11201	A	G	0,734075	2021-08-09	United States
ORF1ab_662_S	ORF1ab	662	SRR15480395	15451	G	A	0,266002	2021-08-09	United States
ORF1ab_1000_L	ORF1ab	1000	SRR15480395	16466	C	T	0,999791	2021-08-09	United States
ORF1ab_1257_V	ORF1ab	1257	SRR15480395	17236	A	G	0,99626	2021-08-09	United States
ORF1ab_1918_V	ORF1ab	1918	SRR15480395	19220	C	T	0,99956	2021-08-09	United States
S_19_R	S	19	SRR15480395	21618	C	G	0,274666	2021-08-09	United States
S_142_D	S	142	SRR15480395	21987	G	A	1	2021-08-09	United States
S_156_NA	S	156	SRR15480395	22028	G	-AGTTCA	0,993225	2021-08-09	United States
S_452_R	S	452	SRR15480395	22917	T	G	0,999725	2021-08-09	United States
S_478_K	S	478	SRR15480395	22995	C	A	0,941834	2021-08-09	United States
S_614_G	S	614	SRR15480395	23403	A	G	0,999833	2021-08-09	United States
S_681_R	S	681	SRR15480395	23604	C	G	0,999453	2021-08-09	United States
S_950_N	S	950	SRR15480395	24410	G	A	0,99985	2021-08-09	United States
ORF3a_26_L	ORF3a	26	SRR15480395	25469	C	T	0,999859	2021-08-09	United States
M_82_T	M	82	SRR15480395	26767	T	C	0,994379	2021-08-09	United States
ORF7a_82_A	ORF7a	82	SRR15480395	27638	T	C	0,999428	2021-08-09	United States
ORF7a_120_I	ORF7a	120	SRR15480395	27752	C	T	0,999691	2021-08-09	United States
ORF7b_40_I	ORF7b	40	SRR15480395	27874	C	T	0,370497	2021-08-09	United States
ORF8_118_NA	ORF8	118	SRR15480395	28247	A	-GATTTC	0,996631	2021-08-09	United States
N_63_G	N	63	SRR15480395	28461	A	G	1	2021-08-09	United States
N_203_M	N	203	SRR15480395	28881	G	T	0,9993	2021-08-09	United States
N_215_C	N	215	SRR15480395	28916	G	T	0,99888	2021-08-09	United States
N_377_Y	N	377	SRR15480395	29402	G	T	0,999501	2021-08-09	United States
ORF1ab_1306_S	ORF1ab	1306	SRR15480401	4181	G	T	0,999211	2021-08-09	United States
ORF1ab_2046_L	ORF1ab	2046	SRR15480401	6402	C	T	0,772023	2021-08-09	United States
ORF1ab_2287_S	ORF1ab	2287	SRR15480401	7124	C	T	0,99948	2021-08-09	United States
ORF1ab_2355_S	ORF1ab	2355	SRR15480401	7328	G	T	0,0964742	2021-08-09	United States
ORF1ab_2930_L	ORF1ab	2930	SRR15480401	9053	G	T	0,99762	2021-08-09	United States
ORF1ab_3255_I	ORF1ab	3255	SRR15480401	10029	C	T	0,239139	2021-08-09	United States
ORF1ab_3646_A	ORF1ab	3646	SRR15480401	11201	A	G	0,951953	2021-08-09	United States
ORF1ab_314_L	ORF1ab	314	SRR15480401	14408	C	T	0,396802	2021-08-09	United States
ORF1ab_662_S	ORF1ab	662	SRR15480401	15451	G	A	0,82884	2021-08-09	United States
ORF1ab_1000_L	ORF1ab	1000	SRR15480401	16466	C	T	0,999699	2021-08-09	United States
ORF1ab_1257_V	ORF1ab	1257	SRR15480401	17236	A	G	0,998302	2021-08-09	United States
ORF1ab_1918_V	ORF1ab	1918	SRR15480401	19220	C	T	0,999114	2021-08-09	United States
S_19_R	S	19	SRR15480401	21618	C	G	0,769115	2021-08-09	United States
S_142_D	S	142	SRR15480401	21987	G	A	0,99963	2021-08-09	United States
S_156_NA	S	156	SRR15480401	22028	G	-AGTTCA	0,997758	2021-08-09	United States
S_452_R	S	452	SRR15480401	22917	T	G	0,999724	2021-08-09	United States
S_478_K	S	478	SRR15480401	22995	C	A	0,696109	2021-08-09	United States
S_614_G	S	614	SRR15480401	23403	A	G	0,999799	2021-08-09	United States
S_681_R	S	681	SRR15480401	23604	C	G	0,999564	2021-08-09	United States
S_950_N	S	950	SRR15480401	24410	G	A	0,999821	2021-08-09	United States
ORF3a_26_L	ORF3a	26	SRR15480401	25469	C	T	0,999721	2021-08-09	United States
M_82_T	M	82	SRR15480401	26767	T	C	0,992317	2021-08-09	United States
ORF7a_82_A	ORF7a	82	SRR15480401	27638	T	C	0,999093	2021-08-09	United States
ORF7a_120_I	ORF7a	120	SRR15480401	27752	C	T	0,999879	2021-08-09	United States
ORF7b_40_I	ORF7b	40	SRR15480401	27874	C	T	0,734638	2021-08-09	United States
ORF8_118_NA	ORF8	118	SRR15480401	28247	A	-GATTTC	0,997436	2021-08-09	United States
N_63_G	N	63	SRR15480401	28461	A	G	0,999641	2021-08-09	United States
N_203_M	N	203	SRR15480401	28881	G	T	0,999534	2021-08-09	United States
N_215_C	N	215	SRR15480401	28916	G	T	0,998726	2021-08-09	United States
N_377_Y	N	377	SRR15480401	29402	G	T	0,999723	2021-08-09	United States
ORF1ab_1306_S	ORF1ab	1306	SRR15480402	4181	G	T	0,984076	2021-08-09	United States
ORF1ab_2046_L	ORF1ab	2046	SRR15480402	6402	C	T	0,434561	2021-08-09	United States
ORF1ab_2287_S	ORF1ab	2287	SRR15480402	7124	C	T	0,991326	2021-08-09	United States
ORF1ab_2355_S	ORF1ab	2355	SRR15480402	7328	G	T	0,0695652	2021-08-09	United States
ORF1ab_2930_L	ORF1ab	2930	SRR15480402	9053	G	T	0,978355	2021-08-09	United States
ORF1ab_3255_I	ORF1ab	3255	SRR15480402	10029	C	T	0,410256	2021-08-09	United States
ORF1ab_3288_I	ORF1ab	3288	SRR15480402	10128	C	T	0,0746004	2021-08-09	United States
ORF1ab_3646_A	ORF1ab	3646	SRR15480402	11201	A	G	0,901348	2021-08-09	United States
ORF1ab_314_L	ORF1ab	314	SRR15480402	14408	C	T	0,114268	2021-08-09	United States
ORF1ab_662_S	ORF1ab	662	SRR15480402	15451	G	A	0,587075	2021-08-09	United States
ORF1ab_1000_L	ORF1ab	1000	SRR15480402	16466	C	T	0,997719	2021-08-09	United States
ORF1ab_1257_V	ORF1ab	1257	SRR15480402	17236	A	G	0,956902	2021-08-09	United States
ORF1ab_1274_I	ORF1ab	1274	SRR15480402	17288	C	T	0,0728657	2021-08-09	United States
ORF1ab_1918_V	ORF1ab	1918	SRR15480402	19220	C	T	0,983378	2021-08-09	United States
S_19_R	S	19	SRR15480402	21618	C	G	0,623687	2021-08-09	United States
S_452_R	S	452	SRR15480402	22917	T	G	1	2021-08-09	United States
S_478_K	S	478	SRR15480402	22995	C	A	0,848592	2021-08-09	United States
S_614_G	S	614	SRR15480402	23403	A	G	1	2021-08-09	United States
S_681_R	S	681	SRR15480402	23604	C	G	1	2021-08-09	United States
S_950_N	S	950	SRR15480402	24410	G	A	0,999309	2021-08-09	United States
ORF3a_26_L	ORF3a	26	SRR15480402	25469	C	T	0,999367	2021-08-09	United States
M_82_T	M	82	SRR15480402	26767	T	C	0,982732	2021-08-09	United States
M_125_R	M	125	SRR15480402	26896	A	G	0,648	2021-08-09	United States
ORF7a_82_A	ORF7a	82	SRR15480402	27638	T	C	1	2021-08-09	United States
ORF7a_120_I	ORF7a	120	SRR15480402	27752	C	T	1	2021-08-09	United States
ORF7b_40_I	ORF7b	40	SRR15480402	27874	C	T	0,661939	2021-08-09	United States
ORF8_25_Y	ORF8	25	SRR15480402	27967	G	A	0,0723684	2021-08-09	United States
ORF8_118_NA	ORF8	118	SRR15480402	28247	A	-GATTTC	0,993009	2021-08-09	United States
N_63_G	N	63	SRR15480402	28461	A	G	1	2021-08-09	United States
N_203_M	N	203	SRR15480402	28881	G	T	1	2021-08-09	United States
N_215_C	N	215	SRR15480402	28916	G	T	0,987835	2021-08-09	United States
N_377_Y	N	377	SRR15480402	29402	G	T	1	2021-08-09	United States
ORF1ab_1306_S	ORF1ab	1306	SRR15480404	4181	G	T	0,999757	2021-08-09	United States
ORF1ab_2046_L	ORF1ab	2046	SRR15480404	6402	C	T	0,649488	2021-08-09	United States
ORF1ab_2125_Y	ORF1ab	2125	SRR15480404	6638	C	T	0,991216	2021-08-09	United States
ORF1ab_2287_S	ORF1ab	2287	SRR15480404	7124	C	T	0,999673	2021-08-09	United States
ORF1ab_2355_S	ORF1ab	2355	SRR15480404	7328	G	T	0,11615	2021-08-09	United States
ORF1ab_2554_V	ORF1ab	2554	SRR15480404	7926	C	T	0,998626	2021-08-09	United States
ORF1ab_2930_L	ORF1ab	2930	SRR15480404	9053	G	T	0,999635	2021-08-09	United States
ORF1ab_3255_I	ORF1ab	3255	SRR15480404	10029	C	T	0,245139	2021-08-09	United States
ORF1ab_3646_A	ORF1ab	3646	SRR15480404	11201	A	G	0,94468	2021-08-09	United States
ORF1ab_183_V	ORF1ab	183	SRR15480404	14014	T	G	0,996922	2021-08-09	United States
ORF1ab_314_L	ORF1ab	314	SRR15480404	14408	C	T	0,36726	2021-08-09	United States
ORF1ab_662_S	ORF1ab	662	SRR15480404	15451	G	A	0,803034	2021-08-09	United States
ORF1ab_1000_L	ORF1ab	1000	SRR15480404	16466	C	T	0,999804	2021-08-09	United States
ORF1ab_1087_Y	ORF1ab	1087	SRR15480404	16726	C	T	0,997758	2021-08-09	United States
ORF1ab_1688_V	ORF1ab	1688	SRR15480404	18529	A	G	0,997641	2021-08-09	United States
ORF1ab_1918_V	ORF1ab	1918	SRR15480404	19220	C	T	0,999571	2021-08-09	United States
S_19_R	S	19	SRR15480404	21618	C	G	0,817002	2021-08-09	United States
S_142_D	S	142	SRR15480404	21987	G	A	0,999656	2021-08-09	United States
S_156_NA	S	156	SRR15480404	22028	G	-AGTTCA	0,997909	2021-08-09	United States
S_452_R	S	452	SRR15480404	22917	T	G	0,999444	2021-08-09	United States
S_478_K	S	478	SRR15480404	22995	C	A	0,731436	2021-08-09	United States
S_614_G	S	614	SRR15480404	23403	A	G	0,999642	2021-08-09	United States
S_681_R	S	681	SRR15480404	23604	C	G	0,999527	2021-08-09	United States
S_950_N	S	950	SRR15480404	24410	G	A	0,999833	2021-08-09	United States
ORF3a_26_L	ORF3a	26	SRR15480404	25469	C	T	0,999812	2021-08-09	United States
M_82_T	M	82	SRR15480404	26767	T	C	0,992284	2021-08-09	United States
ORF7a_82_A	ORF7a	82	SRR15480404	27638	T	C	0,99971	2021-08-09	United States
ORF7a_120_I	ORF7a	120	SRR15480404	27752	C	T	0,99982	2021-08-09	United States
ORF7b_40_I	ORF7b	40	SRR15480404	27874	C	T	0,639486	2021-08-09	United States
ORF8_60_F	ORF8	60	SRR15480404	28073	G	T	0,50892	2021-08-09	United States
ORF8_118_NA	ORF8	118	SRR15480404	28247	A	-GATTTC	0,995645	2021-08-09	United States
N_63_G	N	63	SRR15480404	28461	A	G	0,99959	2021-08-09	United States
N_203_M	N	203	SRR15480404	28881	G	T	0,999647	2021-08-09	United States
N_215_C	N	215	SRR15480404	28916	G	T	0,999383	2021-08-09	United States
ORF1ab_1306_S	ORF1ab	1306	SRR15480405	4181	G	T	0,999351	2021-08-09	United States
ORF1ab_2046_L	ORF1ab	2046	SRR15480405	6402	C	T	0,618565	2021-08-09	United States
ORF1ab_2249_V	ORF1ab	2249	SRR15480405	7011	C	T	0,13926	2021-08-09	United States
ORF1ab_2287_S	ORF1ab	2287	SRR15480405	7124	C	T	0,999638	2021-08-09	United States
ORF1ab_2355_S	ORF1ab	2355	SRR15480405	7328	G	T	0,105197	2021-08-09	United States
ORF1ab_2529_V	ORF1ab	2529	SRR15480405	7851	C	T	0,99722	2021-08-09	United States
ORF1ab_2930_L	ORF1ab	2930	SRR15480405	9053	G	T	0,998802	2021-08-09	United States
ORF1ab_3255_I	ORF1ab	3255	SRR15480405	10029	C	T	0,221522	2021-08-09	United States
ORF1ab_3646_A	ORF1ab	3646	SRR15480405	11201	A	G	0,941208	2021-08-09	United States
ORF1ab_314_L	ORF1ab	314	SRR15480405	14408	C	T	0,321697	2021-08-09	United States
ORF1ab_662_S	ORF1ab	662	SRR15480405	15451	G	A	0,805516	2021-08-09	United States
ORF1ab_1000_L	ORF1ab	1000	SRR15480405	16466	C	T	0,999738	2021-08-09	United States
ORF1ab_1899_N	ORF1ab	1899	SRR15480405	19162	G	A	0,995563	2021-08-09	United States
ORF1ab_1918_V	ORF1ab	1918	SRR15480405	19220	C	T	0,999476	2021-08-09	United States
ORF1ab_2499_Y	ORF1ab	2499	SRR15480405	20962	G	T	0,995924	2021-08-09	United States
S_19_R	S	19	SRR15480405	21618	C	G	0,786071	2021-08-09	United States
S_95_I	S	95	SRR15480405	21846	C	T	0,999015	2021-08-09	United States
S_142_D	S	142	SRR15480405	21987	G	A	0,999888	2021-08-09	United States
S_156_NA	S	156	SRR15480405	22028	G	-AGTTCA	0,997168	2021-08-09	United States
S_452_R	S	452	SRR15480405	22917	T	G	0,999088	2021-08-09	United States
S_478_K	S	478	SRR15480405	22995	C	A	0,715241	2021-08-09	United States
S_614_G	S	614	SRR15480405	23403	A	G	0,999787	2021-08-09	United States
S_681_R	S	681	SRR15480405	23604	C	G	0,999699	2021-08-09	United States
S_950_N	S	950	SRR15480405	24410	G	A	0,999797	2021-08-09	United States
ORF3a_26_L	ORF3a	26	SRR15480405	25469	C	T	0,99978	2021-08-09	United States
M_82_T	M	82	SRR15480405	26767	T	C	0,992833	2021-08-09	United States
ORF7a_82_A	ORF7a	82	SRR15480405	27638	T	C	0,999708	2021-08-09	United States
ORF7a_120_I	ORF7a	120	SRR15480405	27752	C	T	0,999901	2021-08-09	United States
ORF7b_40_I	ORF7b	40	SRR15480405	27874	C	T	0,655474	2021-08-09	United States
ORF8_118_NA	ORF8	118	SRR15480405	28247	A	-GATTTC	0,997922	2021-08-09	United States
ORF1ab_1306_S	ORF1ab	1306	SRR15480407	4181	G	T	0,997814	2021-08-09	United States
ORF1ab_1758_H	ORF1ab	1758	SRR15480407	5539	G	T	0,992571	2021-08-09	United States
ORF1ab_2046_L	ORF1ab	2046	SRR15480407	6402	C	T	0,225992	2021-08-09	United States
ORF1ab_2287_S	ORF1ab	2287	SRR15480407	7124	C	T	1	2021-08-09	United States
ORF1ab_2328_C	ORF1ab	2328	SRR15480407	7248	T	G	0,987089	2021-08-09	United States
ORF1ab_2930_L	ORF1ab	2930	SRR15480407	9053	G	T	0,997895	2021-08-09	United States
ORF1ab_3255_I	ORF1ab	3255	SRR15480407	10029	C	T	0,915796	2021-08-09	United States
ORF1ab_3483_F	ORF1ab	3483	SRR15480407	10712	C	T	0,195489	2021-08-09	United States
ORF1ab_3646_A	ORF1ab	3646	SRR15480407	11201	A	G	0,750297	2021-08-09	United States
ORF1ab_314_L	ORF1ab	314	SRR15480407	14408	C	T	0,0504425	2021-08-09	United States
ORF1ab_662_S	ORF1ab	662	SRR15480407	15451	G	A	0,250251	2021-08-09	United States
ORF1ab_1000_L	ORF1ab	1000	SRR15480407	16466	C	T	0,995485	2021-08-09	United States
ORF1ab_1918_V	ORF1ab	1918	SRR15480407	19220	C	T	0,99767	2021-08-09	United States
S_19_R	S	19	SRR15480407	21618	C	G	0,262739	2021-08-09	United States
S_452_R	S	452	SRR15480407	22917	T	G	1	2021-08-09	United States
S_478_K	S	478	SRR15480407	22995	C	A	0,973881	2021-08-09	United States
S_614_G	S	614	SRR15480407	23403	A	G	1	2021-08-09	United States
S_681_R	S	681	SRR15480407	23604	C	G	0,99789	2021-08-09	United States
S_950_N	S	950	SRR15480407	24410	G	A	1	2021-08-09	United States
ORF3a_26_L	ORF3a	26	SRR15480407	25469	C	T	1	2021-08-09	United States
ORF3a_239_Q	ORF3a	239	SRR15480407	26107	G	C	0,488101	2021-08-09	United States
M_82_T	M	82	SRR15480407	26767	T	C	0,989865	2021-08-09	United States
ORF7a_82_A	ORF7a	82	SRR15480407	27638	T	C	1	2021-08-09	United States
ORF7a_120_I	ORF7a	120	SRR15480407	27752	C	T	1	2021-08-09	United States
ORF7b_40_I	ORF7b	40	SRR15480407	27874	C	T	0,514523	2021-08-09	United States
ORF8_55_V	ORF8	55	SRR15480407	28057	C	T	0,977099	2021-08-09	United States
ORF8_118_NA	ORF8	118	SRR15480407	28247	A	-GATTTC	0,994661	2021-08-09	United States
N_63_G	N	63	SRR15480407	28461	A	G	1	2021-08-09	United States
N_203_M	N	203	SRR15480407	28881	G	T	1	2021-08-09	United States
N_215_C	N	215	SRR15480407	28916	G	T	0,993671	2021-08-09	United States
N_377_Y	N	377	SRR15480407	29402	G	T	0,999318	2021-08-09	United States
ORF1ab_599_V	ORF1ab	599	SRR15480408	2061	C	T	0,887974	2021-08-09	United States
ORF1ab_1306_S	ORF1ab	1306	SRR15480408	4181	G	T	0,997431	2021-08-09	United States
ORF1ab_2046_L	ORF1ab	2046	SRR15480408	6402	C	T	0,369413	2021-08-09	United States
ORF1ab_2287_S	ORF1ab	2287	SRR15480408	7124	C	T	0,997844	2021-08-09	United States
ORF1ab_2287_L	ORF1ab	2287	SRR15480408	7125	C	T	0,951746	2021-08-09	United States
ORF1ab_2355_S	ORF1ab	2355	SRR15480408	7328	G	T	0,0958738	2021-08-09	United States
ORF1ab_2930_L	ORF1ab	2930	SRR15480408	9053	G	T	0,995989	2021-08-09	United States
ORF1ab_3255_I	ORF1ab	3255	SRR15480408	10029	C	T	0,882017	2021-08-09	United States
ORF1ab_3646_A	ORF1ab	3646	SRR15480408	11201	A	G	0,699465	2021-08-09	United States
ORF1ab_662_S	ORF1ab	662	SRR15480408	15451	G	A	0,256033	2021-08-09	United States
ORF1ab_1000_L	ORF1ab	1000	SRR15480408	16466	C	T	0,999692	2021-08-09	United States
ORF1ab_1918_V	ORF1ab	1918	SRR15480408	19220	C	T	0,997316	2021-08-09	United States
S_19_R	S	19	SRR15480408	21618	C	G	0,262964	2021-08-09	United States
S_95_I	S	95	SRR15480408	21846	C	T	0,979412	2021-08-09	United States
S_111_V	S	111	SRR15480408	21894	A	T	0,201166	2021-08-09	United States
S_142_D	S	142	SRR15480408	21987	G	A	1	2021-08-09	United States
S_156_NA	S	156	SRR15480408	22028	G	-AGTTCA	0,96477	2021-08-09	United States
S_452_R	S	452	SRR15480408	22917	T	G	0,99967	2021-08-09	United States
S_478_K	S	478	SRR15480408	22995	C	A	0,951771	2021-08-09	United States
S_614_G	S	614	SRR15480408	23403	A	G	0,999705	2021-08-09	United States
S_681_R	S	681	SRR15480408	23604	C	G	0,999482	2021-08-09	United States
S_950_N	S	950	SRR15480408	24410	G	A	0,999747	2021-08-09	United States
S_1104_L	S	1104	SRR15480408	24872	G	T	0,948102	2021-08-09	United States
ORF3a_26_L	ORF3a	26	SRR15480408	25469	C	T	0,999721	2021-08-09	United States
M_82_T	M	82	SRR15480408	26767	T	C	0,99551	2021-08-09	United States
ORF7a_82_A	ORF7a	82	SRR15480408	27638	T	C	0,999363	2021-08-09	United States
ORF7a_120_I	ORF7a	120	SRR15480408	27752	C	T	0,999141	2021-08-09	United States
ORF7b_40_I	ORF7b	40	SRR15480408	27874	C	T	0,341655	2021-08-09	United States
ORF8_118_NA	ORF8	118	SRR15480408	28247	A	-GATTTC	0,996349	2021-08-09	United States
N_63_G	N	63	SRR15480408	28461	A	G	0,999413	2021-08-09	United States
N_203_M	N	203	SRR15480408	28881	G	T	0,999186	2021-08-09	United States
N_215_C	N	215	SRR15480408	28916	G	T	0,993573	2021-08-09	United States
N_377_Y	N	377	SRR15480408	29402	G	T	0,999349	2021-08-09	United States
ORF1ab_599_V	ORF1ab	599	SRR15480411	2061	C	T	0,09375	2021-08-09	United States
ORF1ab_944_L	ORF1ab	944	SRR15480411	3096	C	T	0,0554107	2021-08-09	United States
ORF1ab_1151_V	ORF1ab	1151	SRR15480411	3717	C	T	0,971347	2021-08-09	United States
ORF1ab_1306_S	ORF1ab	1306	SRR15480411	4181	G	T	0,99663	2021-08-09	United States
ORF1ab_1840_I	ORF1ab	1840	SRR15480411	5784	C	T	0,937931	2021-08-09	United States
ORF1ab_2046_L	ORF1ab	2046	SRR15480411	6402	C	T	0,0914894	2021-08-09	United States
ORF1ab_2287_S	ORF1ab	2287	SRR15480411	7124	C	T	0,988048	2021-08-09	United States
ORF1ab_2355_S	ORF1ab	2355	SRR15480411	7328	G	T	0,066879	2021-08-09	United States
ORF1ab_2930_L	ORF1ab	2930	SRR15480411	9053	G	T	0,997773	2021-08-09	United States
ORF1ab_3255_I	ORF1ab	3255	SRR15480411	10029	C	T	0,960267	2021-08-09	United States
ORF1ab_3646_A	ORF1ab	3646	SRR15480411	11201	A	G	0,534304	2021-08-09	United States
ORF1ab_3731_V	ORF1ab	3731	SRR15480411	11456	A	G	0,959128	2021-08-09	United States
ORF1ab_314_L	ORF1ab	314	SRR15480411	14408	C	T	0,0501773	2021-08-09	United States
ORF1ab_662_S	ORF1ab	662	SRR15480411	15451	G	A	0,224177	2021-08-09	United States
ORF1ab_1000_L	ORF1ab	1000	SRR15480411	16466	C	T	0,998693	2021-08-09	United States
ORF1ab_1918_V	ORF1ab	1918	SRR15480411	19220	C	T	0,997186	2021-08-09	United States
S_19_R	S	19	SRR15480411	21618	C	G	0,351154	2021-08-09	United States
S_452_R	S	452	SRR15480411	22917	T	G	0,99881	2021-08-09	United States
S_478_K	S	478	SRR15480411	22995	C	A	0,988221	2021-08-09	United States
S_614_G	S	614	SRR15480411	23403	A	G	1	2021-08-09	United States
S_681_R	S	681	SRR15480411	23604	C	G	1	2021-08-09	United States
S_950_N	S	950	SRR15480411	24410	G	A	1	2021-08-09	United States
ORF3a_26_L	ORF3a	26	SRR15480411	25469	C	T	1	2021-08-09	United States
ORF3a_148_F	ORF3a	148	SRR15480411	25835	G	T	0,188727	2021-08-09	United States
M_82_T	M	82	SRR15480411	26767	T	C	0,991597	2021-08-09	United States
ORF7a_82_A	ORF7a	82	SRR15480411	27638	T	C	1	2021-08-09	United States
ORF7a_120_I	ORF7a	120	SRR15480411	27752	C	T	1	2021-08-09	United States
ORF7b_40_I	ORF7b	40	SRR15480411	27874	C	T	0,444073	2021-08-09	United States
ORF8_118_NA	ORF8	118	SRR15480411	28247	A	-GATTTC	0,991974	2021-08-09	United States
N_63_G	N	63	SRR15480411	28461	A	G	1	2021-08-09	United States
N_203_M	N	203	SRR15480411	28881	G	T	0,998519	2021-08-09	United States
N_215_C	N	215	SRR15480411	28916	G	T	0,983918	2021-08-09	United States
N_377_Y	N	377	SRR15480411	29402	G	T	0,999678	2021-08-09	United States
N_415_G	N	415	SRR15480411	29517	A	G	0,0512878	2021-08-09	United States
ORF1ab_1306_S	ORF1ab	1306	SRR15480412	4181	G	T	0,999557	2021-08-09	United States
ORF1ab_2046_L	ORF1ab	2046	SRR15480412	6402	C	T	0,756291	2021-08-09	United States
ORF1ab_2287_S	ORF1ab	2287	SRR15480412	7124	C	T	0,99957	2021-08-09	United States
ORF1ab_2355_S	ORF1ab	2355	SRR15480412	7328	G	T	0,0777682	2021-08-09	United States
ORF1ab_2930_L	ORF1ab	2930	SRR15480412	9053	G	T	0,999228	2021-08-09	United States
ORF1ab_3255_I	ORF1ab	3255	SRR15480412	10029	C	T	0,251614	2021-08-09	United States
ORF1ab_3646_A	ORF1ab	3646	SRR15480412	11201	A	G	0,947178	2021-08-09	United States
ORF1ab_314_L	ORF1ab	314	SRR15480412	14408	C	T	0,399616	2021-08-09	United States
ORF1ab_662_S	ORF1ab	662	SRR15480412	15451	G	A	0,825484	2021-08-09	United States
ORF1ab_1000_L	ORF1ab	1000	SRR15480412	16466	C	T	0,999706	2021-08-09	United States
ORF1ab_1918_V	ORF1ab	1918	SRR15480412	19220	C	T	0,999667	2021-08-09	United States
S_19_R	S	19	SRR15480412	21618	C	G	0,751552	2021-08-09	United States
S_95_I	S	95	SRR15480412	21846	C	T	1	2021-08-09	United States
S_142_D	S	142	SRR15480412	21987	G	A	0,999886	2021-08-09	United States
S_156_NA	S	156	SRR15480412	22028	G	-AGTTCA	0,99713	2021-08-09	United States
S_452_R	S	452	SRR15480412	22917	T	G	0,99922	2021-08-09	United States
S_478_K	S	478	SRR15480412	22995	C	A	0,653419	2021-08-09	United States
S_614_G	S	614	SRR15480412	23403	A	G	0,999857	2021-08-09	United States
S_681_R	S	681	SRR15480412	23604	C	G	0,999556	2021-08-09	United States
S_950_N	S	950	SRR15480412	24410	G	A	0,99974	2021-08-09	United States
ORF3a_26_L	ORF3a	26	SRR15480412	25469	C	T	0,999841	2021-08-09	United States
M_2_V	M	2	SRR15480412	26527	C	T	0,997035	2021-08-09	United States
M_82_T	M	82	SRR15480412	26767	T	C	0,992751	2021-08-09	United States
ORF6_46_V	ORF6	46	SRR15480412	27338	A	T	0,994699	2021-08-09	United States
ORF7a_82_A	ORF7a	82	SRR15480412	27638	T	C	0,999656	2021-08-09	United States
ORF7a_120_I	ORF7a	120	SRR15480412	27752	C	T	0,999861	2021-08-09	United States
ORF7b_40_I	ORF7b	40	SRR15480412	27874	C	T	0,713671	2021-08-09	United States
ORF8_118_NA	ORF8	118	SRR15480412	28247	A	-GATTTC	0,997663	2021-08-09	United States
N_63_G	N	63	SRR15480412	28461	A	G	0,999564	2021-08-09	United States
N_203_M	N	203	SRR15480412	28881	G	T	0,999439	2021-08-09	United States
N_215_C	N	215	SRR15480412	28916	G	T	0,99921	2021-08-09	United States
N_377_Y	N	377	SRR15480412	29402	G	T	0,999586	2021-08-09	United States
ORF1ab_1306_S	ORF1ab	1306	SRR15480413	4181	G	T	0,99905	2021-08-09	United States
ORF1ab_1938_S	ORF1ab	1938	SRR15480413	6077	G	T	0,984474	2021-08-09	United States
ORF1ab_2046_L	ORF1ab	2046	SRR15480413	6402	C	T	0,200309	2021-08-09	United States
ORF1ab_2125_Y	ORF1ab	2125	SRR15480413	6638	C	T	0,947652	2021-08-09	United States
ORF1ab_2287_S	ORF1ab	2287	SRR15480413	7124	C	T	0,998886	2021-08-09	United States
ORF1ab_2355_S	ORF1ab	2355	SRR15480413	7328	G	T	0,0766667	2021-08-09	United States
ORF1ab_2554_V	ORF1ab	2554	SRR15480413	7926	C	T	0,99356	2021-08-09	United States
ORF1ab_2930_L	ORF1ab	2930	SRR15480413	9053	G	T	0,999805	2021-08-09	United States
ORF1ab_3255_I	ORF1ab	3255	SRR15480413	10029	C	T	0,928247	2021-08-09	United States
ORF1ab_3646_A	ORF1ab	3646	SRR15480413	11201	A	G	0,670178	2021-08-09	United States
ORF1ab_183_V	ORF1ab	183	SRR15480413	14014	T	G	0,997723	2021-08-09	United States
ORF1ab_662_S	ORF1ab	662	SRR15480413	15451	G	A	0,181855	2021-08-09	United States
ORF1ab_1000_L	ORF1ab	1000	SRR15480413	16466	C	T	0,999742	2021-08-09	United States
ORF1ab_1087_Y	ORF1ab	1087	SRR15480413	16726	C	T	0,99699	2021-08-09	United States
ORF1ab_1918_V	ORF1ab	1918	SRR15480413	19220	C	T	0,998678	2021-08-09	United States
S_19_R	S	19	SRR15480413	21618	C	G	0,188738	2021-08-09	United States
S_142_D	S	142	SRR15480413	21987	G	A	1	2021-08-09	United States
S_156_NA	S	156	SRR15480413	22028	G	-AGTTCA	0,971014	2021-08-09	United States
S_452_R	S	452	SRR15480413	22917	T	G	0,999641	2021-08-09	United States
S_478_K	S	478	SRR15480413	22995	C	A	0,980028	2021-08-09	United States
S_614_G	S	614	SRR15480413	23403	A	G	0,999436	2021-08-09	United States
S_681_R	S	681	SRR15480413	23604	C	G	0,999908	2021-08-09	United States
S_950_N	S	950	SRR15480413	24410	G	A	0,999659	2021-08-09	United States
ORF3a_26_L	ORF3a	26	SRR15480413	25469	C	T	0,999131	2021-08-09	United States
M_82_T	M	82	SRR15480413	26767	T	C	0,994822	2021-08-09	United States
ORF7a_82_A	ORF7a	82	SRR15480413	27638	T	C	1	2021-08-09	United States
ORF7a_120_I	ORF7a	120	SRR15480413	27752	C	T	1	2021-08-09	United States
ORF7b_40_I	ORF7b	40	SRR15480413	27874	C	T	0,134282	2021-08-09	United States
ORF8_60_F	ORF8	60	SRR15480413	28073	G	T	0,956386	2021-08-09	United States
ORF8_118_NA	ORF8	118	SRR15480413	28247	A	-GATTTC	0,996996	2021-08-09	United States
N_63_N	N	63	SRR15480413	28460	G	A	0,857881	2021-08-09	United States
N_63_G	N	63	SRR15480413	28461	A	G	1	2021-08-09	United States
N_203_M	N	203	SRR15480413	28881	G	T	0,999307	2021-08-09	United States
N_215_C	N	215	SRR15480413	28916	G	T	0,994498	2021-08-09	United States
N_377_Y	N	377	SRR15480413	29402	G	T	0,999748	2021-08-09	United States
ORF1ab_711_A	ORF1ab	711	SRR15480414	2396	A	G	0,92085	2021-08-09	United States
ORF1ab_1306_S	ORF1ab	1306	SRR15480414	4181	G	T	0,999642	2021-08-09	United States
ORF1ab_2046_L	ORF1ab	2046	SRR15480414	6402	C	T	0,614707	2021-08-09	United States
ORF1ab_2287_S	ORF1ab	2287	SRR15480414	7124	C	T	0,999865	2021-08-09	United States
ORF1ab_2355_S	ORF1ab	2355	SRR15480414	7328	G	T	0,097541	2021-08-09	United States
ORF1ab_2930_L	ORF1ab	2930	SRR15480414	9053	G	T	0,998964	2021-08-09	United States
ORF1ab_3255_I	ORF1ab	3255	SRR15480414	10029	C	T	0,87758	2021-08-09	United States
ORF1ab_3646_A	ORF1ab	3646	SRR15480414	11201	A	G	0,769675	2021-08-09	United States
ORF1ab_122_S	ORF1ab	122	SRR15480414	13832	T	C	0,9984	2021-08-09	United States
ORF1ab_662_S	ORF1ab	662	SRR15480414	15451	G	A	0,289938	2021-08-09	United States
ORF1ab_1000_L	ORF1ab	1000	SRR15480414	16466	C	T	0,999646	2021-08-09	United States
ORF1ab_1312_V	ORF1ab	1312	SRR15480414	17402	C	T	0,998069	2021-08-09	United States
ORF1ab_1918_V	ORF1ab	1918	SRR15480414	19220	C	T	0,999231	2021-08-09	United States
S_19_R	S	19	SRR15480414	21618	C	G	0,276606	2021-08-09	United States
S_95_I	S	95	SRR15480414	21846	C	T	0,996685	2021-08-09	United States
S_142_D	S	142	SRR15480414	21987	G	A	1	2021-08-09	United States
S_156_NA	S	156	SRR15480414	22028	G	-AGTTCA	0,992165	2021-08-09	United States
S_452_R	S	452	SRR15480414	22917	T	G	0,999298	2021-08-09	United States
S_478_K	S	478	SRR15480414	22995	C	A	0,939166	2021-08-09	United States
S_614_G	S	614	SRR15480414	23403	A	G	0,999905	2021-08-09	United States
S_681_R	S	681	SRR15480414	23604	C	G	0,999555	2021-08-09	United States
S_950_N	S	950	SRR15480414	24410	G	A	0,999773	2021-08-09	United States
ORF3a_26_L	ORF3a	26	SRR15480414	25469	C	T	0,999749	2021-08-09	United States
ORF3a_175_I	ORF3a	175	SRR15480414	25916	C	T	0,998508	2021-08-09	United States
M_82_T	M	82	SRR15480414	26767	T	C	0,995106	2021-08-09	United States
ORF6_46_V	ORF6	46	SRR15480414	27338	A	T	0,998525	2021-08-09	United States
ORF7a_82_A	ORF7a	82	SRR15480414	27638	T	C	0,999084	2021-08-09	United States
ORF7a_120_I	ORF7a	120	SRR15480414	27752	C	T	1	2021-08-09	United States
ORF7b_40_I	ORF7b	40	SRR15480414	27874	C	T	0,524135	2021-08-09	United States
ORF8_118_NA	ORF8	118	SRR15480414	28247	A	-GATTTC	0,997405	2021-08-09	United States
N_63_G	N	63	SRR15480414	28461	A	G	1	2021-08-09	United States
N_203_M	N	203	SRR15480414	28881	G	T	0,999755	2021-08-09	United States
N_215_C	N	215	SRR15480414	28916	G	T	0,998066	2021-08-09	United States
N_377_Y	N	377	SRR15480414	29402	G	T	0,999678	2021-08-09	United States
ORF1ab_1306_S	ORF1ab	1306	SRR15480415	4181	G	T	0,999057	2021-08-09	United States
ORF1ab_2046_L	ORF1ab	2046	SRR15480415	6402	C	T	0,669494	2021-08-09	United States
ORF1ab_2125_Y	ORF1ab	2125	SRR15480415	6638	C	T	0,987798	2021-08-09	United States
ORF1ab_2287_S	ORF1ab	2287	SRR15480415	7124	C	T	0,9992	2021-08-09	United States
ORF1ab_2355_S	ORF1ab	2355	SRR15480415	7328	G	T	0,0880383	2021-08-09	United States
ORF1ab_2554_V	ORF1ab	2554	SRR15480415	7926	C	T	0,994229	2021-08-09	United States
ORF1ab_2930_L	ORF1ab	2930	SRR15480415	9053	G	T	0,998348	2021-08-09	United States
ORF1ab_3255_I	ORF1ab	3255	SRR15480415	10029	C	T	0,253353	2021-08-09	United States
ORF1ab_3646_A	ORF1ab	3646	SRR15480415	11201	A	G	0,954118	2021-08-09	United States
ORF1ab_183_V	ORF1ab	183	SRR15480415	14014	T	G	0,996377	2021-08-09	United States
ORF1ab_314_L	ORF1ab	314	SRR15480415	14408	C	T	0,351916	2021-08-09	United States
ORF1ab_662_S	ORF1ab	662	SRR15480415	15451	G	A	0,827831	2021-08-09	United States
ORF1ab_1000_L	ORF1ab	1000	SRR15480415	16466	C	T	0,999605	2021-08-09	United States
ORF1ab_1087_Y	ORF1ab	1087	SRR15480415	16726	C	T	0,996208	2021-08-09	United States
ORF1ab_1918_V	ORF1ab	1918	SRR15480415	19220	C	T	0,998998	2021-08-09	United States
S_19_R	S	19	SRR15480415	21618	C	G	0,76801	2021-08-09	United States
S_142_D	S	142	SRR15480415	21987	G	A	1	2021-08-09	United States
S_156_NA	S	156	SRR15480415	22028	G	-AGTTCA	0,997762	2021-08-09	United States
S_452_R	S	452	SRR15480415	22917	T	G	0,999742	2021-08-09	United States
S_478_K	S	478	SRR15480415	22995	C	A	0,75897	2021-08-09	United States
S_614_G	S	614	SRR15480415	23403	A	G	0,999696	2021-08-09	United States
S_681_R	S	681	SRR15480415	23604	C	G	0,999632	2021-08-09	United States
S_769_V	S	769	SRR15480415	23868	G	T	0,244081	2021-08-09	United States
S_950_N	S	950	SRR15480415	24410	G	A	0,999835	2021-08-09	United States
ORF3a_26_L	ORF3a	26	SRR15480415	25469	C	T	0,999876	2021-08-09	United States
M_82_T	M	82	SRR15480415	26767	T	C	0,992448	2021-08-09	United States
ORF7a_82_A	ORF7a	82	SRR15480415	27638	T	C	0,999545	2021-08-09	United States
ORF7a_120_I	ORF7a	120	SRR15480415	27752	C	T	0,999867	2021-08-09	United States
ORF7b_40_I	ORF7b	40	SRR15480415	27874	C	T	0,686643	2021-08-09	United States
ORF8_60_F	ORF8	60	SRR15480415	28073	G	T	0,452152	2021-08-09	United States
ORF8_118_NA	ORF8	118	SRR15480415	28247	A	-GATTTC	0,992806	2021-08-09	United States
N_63_G	N	63	SRR15480415	28461	A	G	0,999693	2021-08-09	United States
N_203_M	N	203	SRR15480415	28881	G	T	0,999571	2021-08-09	United States
N_215_C	N	215	SRR15480415	28916	G	T	0,999218	2021-08-09	United States
N_377_Y	N	377	SRR15480415	29402	G	T	0,999444	2021-08-09	United States
ORF1ab_1228_G	ORF1ab	1228	SRR15480418	3948	A	G	0,921899	2021-08-09	United States
ORF1ab_1306_S	ORF1ab	1306	SRR15480418	4181	G	T	0,987415	2021-08-09	United States
ORF1ab_2046_L	ORF1ab	2046	SRR15480418	6402	C	T	0,543947	2021-08-09	United States
ORF1ab_2287_S	ORF1ab	2287	SRR15480418	7124	C	T	0,984	2021-08-09	United States
ORF1ab_2355_S	ORF1ab	2355	SRR15480418	7328	G	T	0,0613718	2021-08-09	United States
ORF1ab_2930_L	ORF1ab	2930	SRR15480418	9053	G	T	0,978003	2021-08-09	United States
ORF1ab_3255_I	ORF1ab	3255	SRR15480418	10029	C	T	0,819213	2021-08-09	United States
ORF1ab_3646_A	ORF1ab	3646	SRR15480418	11201	A	G	0,736482	2021-08-09	United States
ORF1ab_3766_F	ORF1ab	3766	SRR15480418	11562	G	T	0,883737	2021-08-09	United States
ORF1ab_314_L	ORF1ab	314	SRR15480418	14408	C	T	0,0865776	2021-08-09	United States
ORF1ab_662_S	ORF1ab	662	SRR15480418	15451	G	A	0,395969	2021-08-09	United States
ORF1ab_1000_L	ORF1ab	1000	SRR15480418	16466	C	T	0,997633	2021-08-09	United States
ORF1ab_1257_V	ORF1ab	1257	SRR15480418	17236	A	G	0,266667	2021-08-09	United States
ORF1ab_1443_G	ORF1ab	1443	SRR15480418	17795	C	G	0,856908	2021-08-09	United States
ORF1ab_1918_V	ORF1ab	1918	SRR15480418	19220	C	T	0,983692	2021-08-09	United States
S_19_R	S	19	SRR15480418	21618	C	G	0,358508	2021-08-09	United States
S_452_R	S	452	SRR15480418	22917	T	G	1	2021-08-09	United States
S_478_K	S	478	SRR15480418	22995	C	A	0,933871	2021-08-09	United States
S_614_G	S	614	SRR15480418	23403	A	G	1	2021-08-09	United States
S_681_R	S	681	SRR15480418	23604	C	G	0,999335	2021-08-09	United States
S_950_N	S	950	SRR15480418	24410	G	A	1	2021-08-09	United States
ORF3a_26_P	ORF3a	26	SRR15480418	25468	T	C	0,255571	2021-08-09	United States
ORF3a_26_L	ORF3a	26	SRR15480418	25469	C	T	1	2021-08-09	United States
ORF3a_239_Q	ORF3a	239	SRR15480418	26107	G	C	0,554194	2021-08-09	United States
ORF3a_245_*	ORF3a	245	SRR15480418	26125	C	T	0,297587	2021-08-09	United States
M_82_T	M	82	SRR15480418	26767	T	C	0,991209	2021-08-09	United States
ORF7a_82_A	ORF7a	82	SRR15480418	27638	T	C	1	2021-08-09	United States
ORF7a_120_I	ORF7a	120	SRR15480418	27752	C	T	1	2021-08-09	United States
ORF7b_40_I	ORF7b	40	SRR15480418	27874	C	T	0,482618	2021-08-09	United States
ORF8_118_NA	ORF8	118	SRR15480418	28247	A	-GATTTC	0,988089	2021-08-09	United States
N_63_G	N	63	SRR15480418	28461	A	G	1	2021-08-09	United States
N_203_M	N	203	SRR15480418	28881	G	T	1	2021-08-09	United States
N_215_C	N	215	SRR15480418	28916	G	T	0,945087	2021-08-09	United States
N_377_Y	N	377	SRR15480418	29402	G	T	0,997956	2021-08-09	United States
ORF1ab_138_V	ORF1ab	138	SRR15480419	678	C	T	0,0790123	2021-08-09	United States
ORF1ab_519_S	ORF1ab	519	SRR15480419	1820	G	A	0,997883	2021-08-09	United States
ORF1ab_1306_S	ORF1ab	1306	SRR15480419	4181	G	T	0,99773	2021-08-09	United States
ORF1ab_2046_L	ORF1ab	2046	SRR15480419	6402	C	T	0,0564404	2021-08-09	United States
ORF1ab_2125_Y	ORF1ab	2125	SRR15480419	6638	C	T	0,8125	2021-08-09	United States
ORF1ab_2287_S	ORF1ab	2287	SRR15480419	7124	C	T	1	2021-08-09	United States
ORF1ab_2355_S	ORF1ab	2355	SRR15480419	7328	G	T	0,0736842	2021-08-09	United States
ORF1ab_2554_V	ORF1ab	2554	SRR15480419	7926	C	T	0,982249	2021-08-09	United States
ORF1ab_2930_L	ORF1ab	2930	SRR15480419	9053	G	T	0,995045	2021-08-09	United States
ORF1ab_3255_I	ORF1ab	3255	SRR15480419	10029	C	T	0,963276	2021-08-09	United States
ORF1ab_3646_A	ORF1ab	3646	SRR15480419	11201	A	G	0,584178	2021-08-09	United States
ORF1ab_183_V	ORF1ab	183	SRR15480419	14014	T	G	0,99414	2021-08-09	United States
ORF1ab_662_S	ORF1ab	662	SRR15480419	15451	G	A	0,149942	2021-08-09	United States
ORF1ab_1000_L	ORF1ab	1000	SRR15480419	16466	C	T	0,998081	2021-08-09	United States
ORF1ab_1087_Y	ORF1ab	1087	SRR15480419	16726	C	T	0,996651	2021-08-09	United States
ORF1ab_1918_V	ORF1ab	1918	SRR15480419	19220	C	T	0,997437	2021-08-09	United States
S_19_R	S	19	SRR15480419	21618	C	G	0,17707	2021-08-09	United States
S_452_R	S	452	SRR15480419	22917	T	G	1	2021-08-09	United States
S_478_K	S	478	SRR15480419	22995	C	A	0,99031	2021-08-09	United States
S_614_G	S	614	SRR15480419	23403	A	G	1	2021-08-09	United States
S_681_R	S	681	SRR15480419	23604	C	G	0,999569	2021-08-09	United States
S_950_N	S	950	SRR15480419	24410	G	A	1	2021-08-09	United States
ORF3a_26_L	ORF3a	26	SRR15480419	25469	C	T	1	2021-08-09	United States
M_82_T	M	82	SRR15480419	26767	T	C	0,992933	2021-08-09	United States
ORF7a_82_A	ORF7a	82	SRR15480419	27638	T	C	1	2021-08-09	United States
ORF7a_120_I	ORF7a	120	SRR15480419	27752	C	T	1	2021-08-09	United States
ORF7b_40_I	ORF7b	40	SRR15480419	27874	C	T	0,185309	2021-08-09	United States
ORF8_60_F	ORF8	60	SRR15480419	28073	G	T	0,904514	2021-08-09	United States
ORF8_118_NA	ORF8	118	SRR15480419	28247	A	-GATTTC	0,995253	2021-08-09	United States
N_203_M	N	203	SRR15480419	28881	G	T	1	2021-08-09	United States
N_215_C	N	215	SRR15480419	28916	G	T	0,996764	2021-08-09	United States
N_377_Y	N	377	SRR15480419	29402	G	T	0,999279	2021-08-09	United States
ORF1ab_971_L	ORF1ab	971	SRR15480420	3177	C	T	0,940009	2021-08-09	United States
ORF1ab_1306_S	ORF1ab	1306	SRR15480420	4181	G	T	0,998734	2021-08-09	United States
ORF1ab_2046_L	ORF1ab	2046	SRR15480420	6402	C	T	0,560279	2021-08-09	United States
ORF1ab_2287_S	ORF1ab	2287	SRR15480420	7124	C	T	0,998785	2021-08-09	United States
ORF1ab_2355_S	ORF1ab	2355	SRR15480420	7328	G	T	0,0782214	2021-08-09	United States
ORF1ab_2930_L	ORF1ab	2930	SRR15480420	9053	G	T	0,998746	2021-08-09	United States
ORF1ab_3235_T	ORF1ab	3235	SRR15480420	9968	G	A	0,244016	2021-08-09	United States
ORF1ab_3255_I	ORF1ab	3255	SRR15480420	10029	C	T	0,747397	2021-08-09	United States
ORF1ab_3646_A	ORF1ab	3646	SRR15480420	11201	A	G	0,739675	2021-08-09	United States
ORF1ab_605_F	ORF1ab	605	SRR15480420	15280	C	T	0,78201	2021-08-09	United States
ORF1ab_662_S	ORF1ab	662	SRR15480420	15451	G	A	0,0887404	2021-08-09	United States
ORF1ab_1000_L	ORF1ab	1000	SRR15480420	16466	C	T	0,99956	2021-08-09	United States
ORF1ab_1918_V	ORF1ab	1918	SRR15480420	19220	C	T	0,999065	2021-08-09	United States
ORF1ab_2691_F	ORF1ab	2691	SRR15480420	21538	G	T	0,998309	2021-08-09	United States
S_19_R	S	19	SRR15480420	21618	C	G	0,170233	2021-08-09	United States
S_95_I	S	95	SRR15480420	21846	C	T	1	2021-08-09	United States
S_142_D	S	142	SRR15480420	21987	G	A	1	2021-08-09	United States
S_156_NA	S	156	SRR15480420	22028	G	-AGTTCA	0,997135	2021-08-09	United States
S_452_R	S	452	SRR15480420	22917	T	G	0,999459	2021-08-09	United States
S_478_K	S	478	SRR15480420	22995	C	A	0,932104	2021-08-09	United States
S_614_G	S	614	SRR15480420	23403	A	G	1	2021-08-09	United States
S_681_R	S	681	SRR15480420	23604	C	G	0,999765	2021-08-09	United States
S_950_N	S	950	SRR15480420	24410	G	A	0,99975	2021-08-09	United States
ORF3a_26_L	ORF3a	26	SRR15480420	25469	C	T	0,999644	2021-08-09	United States
ORF3a_269_M	ORF3a	269	SRR15480420	26198	C	T	0,998095	2021-08-09	United States
M_2_V	M	2	SRR15480420	26527	C	T	0,994321	2021-08-09	United States
M_82_T	M	82	SRR15480420	26767	T	C	0,996018	2021-08-09	United States
ORF6_46_V	ORF6	46	SRR15480420	27338	A	T	0,996958	2021-08-09	United States
ORF7a_82_A	ORF7a	82	SRR15480420	27638	T	C	0,999823	2021-08-09	United States
ORF7a_120_I	ORF7a	120	SRR15480420	27752	C	T	1	2021-08-09	United States
ORF7b_40_I	ORF7b	40	SRR15480420	27874	C	T	0,40346	2021-08-09	United States
ORF8_118_NA	ORF8	118	SRR15480420	28247	A	-GATTTC	0,996895	2021-08-09	United States
N_63_G	N	63	SRR15480420	28461	A	G	1	2021-08-09	United States
N_203_M	N	203	SRR15480420	28881	G	T	0,999755	2021-08-09	United States
N_215_C	N	215	SRR15480420	28916	G	T	0,999033	2021-08-09	United States
N_377_Y	N	377	SRR15480420	29402	G	T	0,999783	2021-08-09	United States
ORF1ab_1306_S	ORF1ab	1306	SRR15480421	4181	G	T	0,999725	2021-08-09	United States
ORF1ab_2046_L	ORF1ab	2046	SRR15480421	6402	C	T	0,289479	2021-08-09	United States
ORF1ab_2132_G	ORF1ab	2132	SRR15480421	6659	A	G	0,514132	2021-08-09	United States
ORF1ab_2287_S	ORF1ab	2287	SRR15480421	7124	C	T	0,996513	2021-08-09	United States
ORF1ab_2355_S	ORF1ab	2355	SRR15480421	7328	G	T	0,0859564	2021-08-09	United States
ORF1ab_2554_V	ORF1ab	2554	SRR15480421	7926	C	T	0,960345	2021-08-09	United States
ORF1ab_2930_L	ORF1ab	2930	SRR15480421	9053	G	T	0,998528	2021-08-09	United States
ORF1ab_3255_I	ORF1ab	3255	SRR15480421	10029	C	T	0,904858	2021-08-09	United States
ORF1ab_3646_A	ORF1ab	3646	SRR15480421	11201	A	G	0,742572	2021-08-09	United States
ORF1ab_3885_F	ORF1ab	3885	SRR15480421	11919	C	T	0,929948	2021-08-09	United States
ORF1ab_183_V	ORF1ab	183	SRR15480421	14014	T	G	0,985406	2021-08-09	United States
ORF1ab_662_S	ORF1ab	662	SRR15480421	15451	G	A	0,234951	2021-08-09	United States
ORF1ab_1000_L	ORF1ab	1000	SRR15480421	16466	C	T	1	2021-08-09	United States
ORF1ab_1918_V	ORF1ab	1918	SRR15480421	19220	C	T	0,998691	2021-08-09	United States
S_19_R	S	19	SRR15480421	21618	C	G	0,251127	2021-08-09	United States
S_452_R	S	452	SRR15480421	22917	T	G	0,999511	2021-08-09	United States
S_478_K	S	478	SRR15480421	22995	C	A	0,974677	2021-08-09	United States
S_614_G	S	614	SRR15480421	23403	A	G	0,998791	2021-08-09	United States
S_681_R	S	681	SRR15480421	23604	C	G	1	2021-08-09	United States
S_950_N	S	950	SRR15480421	24410	G	A	1	2021-08-09	United States
S_1219_V	S	1219	SRR15480421	25218	G	T	0,149701	2021-08-09	United States
S_1243_S	S	1243	SRR15480421	25290	G	C	0,535261	2021-08-09	United States
ORF3a_26_L	ORF3a	26	SRR15480421	25469	C	T	0,999616	2021-08-09	United States
M_82_T	M	82	SRR15480421	26767	T	C	0,993243	2021-08-09	United States
ORF7a_82_A	ORF7a	82	SRR15480421	27638	T	C	1	2021-08-09	United States
ORF7a_120_I	ORF7a	120	SRR15480421	27752	C	T	1	2021-08-09	United States
ORF7b_40_I	ORF7b	40	SRR15480421	27874	C	T	0,324521	2021-08-09	United States
ORF8_118_NA	ORF8	118	SRR15480421	28247	A	-GATTTC	0,996309	2021-08-09	United States
N_63_G	N	63	SRR15480421	28461	A	G	0,998512	2021-08-09	United States
N_203_M	N	203	SRR15480421	28881	G	T	0,99816	2021-08-09	United States
N_215_C	N	215	SRR15480421	28916	G	T	0,99635	2021-08-09	United States
N_377_Y	N	377	SRR15480421	29402	G	T	0,999242	2021-08-09	United States
ORF1ab_268_E	ORF1ab	268	SRR15480422	1068	G	A	0,987209	2021-08-09	United States
ORF1ab_1306_S	ORF1ab	1306	SRR15480422	4181	G	T	0,998355	2021-08-09	United States
ORF1ab_2046_L	ORF1ab	2046	SRR15480422	6402	C	T	0,180789	2021-08-09	United States
ORF1ab_2287_S	ORF1ab	2287	SRR15480422	7124	C	T	0,998674	2021-08-09	United States
ORF1ab_2355_S	ORF1ab	2355	SRR15480422	7328	G	T	0,144737	2021-08-09	United States
ORF1ab_2554_V	ORF1ab	2554	SRR15480422	7926	C	T	0,0545455	2021-08-09	United States
ORF1ab_2930_L	ORF1ab	2930	SRR15480422	9053	G	T	0,996188	2021-08-09	United States
ORF1ab_3255_I	ORF1ab	3255	SRR15480422	10029	C	T	0,905878	2021-08-09	United States
ORF1ab_3646_A	ORF1ab	3646	SRR15480422	11201	A	G	0,598889	2021-08-09	United States
ORF1ab_3800_F	ORF1ab	3800	SRR15480422	11663	C	T	0,992339	2021-08-09	United States
ORF1ab_314_L	ORF1ab	314	SRR15480422	14408	C	T	0,0618993	2021-08-09	United States
ORF1ab_662_S	ORF1ab	662	SRR15480422	15451	G	A	0,237999	2021-08-09	United States
ORF1ab_1000_L	ORF1ab	1000	SRR15480422	16466	C	T	1	2021-08-09	United States
ORF1ab_1257_V	ORF1ab	1257	SRR15480422	17236	A	G	0,966706	2021-08-09	United States
ORF1ab_1918_V	ORF1ab	1918	SRR15480422	19220	C	T	0,997942	2021-08-09	United States
ORF1ab_1958_I	ORF1ab	1958	SRR15480422	19340	G	T	0,990589	2021-08-09	United States
ORF1ab_1976_W	ORF1ab	1976	SRR15480422	19395	T	G	0,209327	2021-08-09	United States
S_19_R	S	19	SRR15480422	21618	C	G	0,270811	2021-08-09	United States
S_247_N	S	247	SRR15480422	22302	G	A	0,986971	2021-08-09	United States
S_452_R	S	452	SRR15480422	22917	T	G	1	2021-08-09	United States
S_478_K	S	478	SRR15480422	22995	C	A	0,982412	2021-08-09	United States
S_614_G	S	614	SRR15480422	23403	A	G	1	2021-08-09	United States
S_681_R	S	681	SRR15480422	23604	C	G	0,998982	2021-08-09	United States
S_950_N	S	950	SRR15480422	24410	G	A	1	2021-08-09	United States
ORF3a_26_L	ORF3a	26	SRR15480422	25469	C	T	1	2021-08-09	United States
M_82_T	M	82	SRR15480422	26767	T	C	0,994329	2021-08-09	United States
ORF7a_82_A	ORF7a	82	SRR15480422	27638	T	C	1	2021-08-09	United States
ORF7a_120_I	ORF7a	120	SRR15480422	27752	C	T	1	2021-08-09	United States
ORF7b_40_I	ORF7b	40	SRR15480422	27874	C	T	0,459725	2021-08-09	United States
ORF8_118_NA	ORF8	118	SRR15480422	28247	A	-GATTTC	0,997268	2021-08-09	United States
N_63_G	N	63	SRR15480422	28461	A	G	1	2021-08-09	United States
N_203_M	N	203	SRR15480422	28881	G	T	1	2021-08-09	United States
N_215_C	N	215	SRR15480422	28916	G	T	0,998331	2021-08-09	United States
N_377_Y	N	377	SRR15480422	29402	G	T	0,999672	2021-08-09	United States
ORF1ab_1306_S	ORF1ab	1306	SRR15480425	4181	G	T	0,999304	2021-08-09	United States
ORF1ab_2046_L	ORF1ab	2046	SRR15480425	6402	C	T	0,812441	2021-08-09	United States
ORF1ab_2287_S	ORF1ab	2287	SRR15480425	7124	C	T	0,999501	2021-08-09	United States
ORF1ab_2355_S	ORF1ab	2355	SRR15480425	7328	G	T	0,065195	2021-08-09	United States
ORF1ab_2930_L	ORF1ab	2930	SRR15480425	9053	G	T	0,999894	2021-08-09	United States
ORF1ab_3255_I	ORF1ab	3255	SRR15480425	10029	C	T	0,220267	2021-08-09	United States
ORF1ab_3646_A	ORF1ab	3646	SRR15480425	11201	A	G	0,945248	2021-08-09	United States
ORF1ab_314_L	ORF1ab	314	SRR15480425	14408	C	T	0,428152	2021-08-09	United States
ORF1ab_662_S	ORF1ab	662	SRR15480425	15451	G	A	0,81451	2021-08-09	United States
ORF1ab_1000_L	ORF1ab	1000	SRR15480425	16466	C	T	0,999783	2021-08-09	United States
ORF1ab_1257_V	ORF1ab	1257	SRR15480425	17236	A	G	0,998536	2021-08-09	United States
ORF1ab_1643_V	ORF1ab	1643	SRR15480425	18395	C	T	0,809221	2021-08-09	United States
ORF1ab_1918_V	ORF1ab	1918	SRR15480425	19220	C	T	0,999547	2021-08-09	United States
S_19_R	S	19	SRR15480425	21618	C	G	0,805998	2021-08-09	United States
S_142_D	S	142	SRR15480425	21987	G	A	1	2021-08-09	United States
S_156_NA	S	156	SRR15480425	22028	G	-AGTTCA	0,997592	2021-08-09	United States
S_452_R	S	452	SRR15480425	22917	T	G	0,999317	2021-08-09	United States
S_478_K	S	478	SRR15480425	22995	C	A	0,632127	2021-08-09	United States
S_614_G	S	614	SRR15480425	23403	A	G	0,999766	2021-08-09	United States
S_681_R	S	681	SRR15480425	23604	C	G	0,999579	2021-08-09	United States
S_740_T	S	740	SRR15480425	23781	T	C	0,998553	2021-08-09	United States
S_764_K	S	764	SRR15480425	23854	C	G	0,0525659	2021-08-09	United States
S_950_N	S	950	SRR15480425	24410	G	A	0,999795	2021-08-09	United States
ORF3a_26_L	ORF3a	26	SRR15480425	25469	C	T	0,999803	2021-08-09	United States
M_82_T	M	82	SRR15480425	26767	T	C	0,991916	2021-08-09	United States
ORF7a_82_A	ORF7a	82	SRR15480425	27638	T	C	0,999626	2021-08-09	United States
ORF7a_120_I	ORF7a	120	SRR15480425	27752	C	T	0,99974	2021-08-09	United States
ORF7b_40_I	ORF7b	40	SRR15480425	27874	C	T	0,717038	2021-08-09	United States
ORF8_118_NA	ORF8	118	SRR15480425	28247	A	-GATTTC	0,997328	2021-08-09	United States
N_63_G	N	63	SRR15480425	28461	A	G	0,999794	2021-08-09	United States
N_203_M	N	203	SRR15480425	28881	G	T	0,99974	2021-08-09	United States
N_215_C	N	215	SRR15480425	28916	G	T	0,999304	2021-08-09	United States
N_377_Y	N	377	SRR15480425	29402	G	T	0,999766	2021-08-09	United States
ORF1ab_261_N	ORF1ab	261	SRR15480426	1048	G	T	0,436157	2021-08-06	United States
ORF1ab_1306_S	ORF1ab	1306	SRR15480426	4181	G	T	0,920152	2021-08-06	United States
ORF1ab_2030_L	ORF1ab	2030	SRR15480426	6354	C	T	0,222222	2021-08-06	United States
ORF1ab_2046_L	ORF1ab	2046	SRR15480426	6402	C	T	0,68764	2021-08-06	United States
ORF1ab_2174_I	ORF1ab	2174	SRR15480426	6786	C	T	0,278788	2021-08-06	United States
ORF1ab_2287_S	ORF1ab	2287	SRR15480426	7124	C	T	0,958466	2021-08-06	United States
ORF1ab_2554_V	ORF1ab	2554	SRR15480426	7926	C	T	0,123967	2021-08-06	United States
ORF1ab_2930_L	ORF1ab	2930	SRR15480426	9053	G	T	0,86014	2021-08-06	United States
ORF1ab_3209_V	ORF1ab	3209	SRR15480426	9891	C	T	0,0565611	2021-08-06	United States
ORF1ab_3255_I	ORF1ab	3255	SRR15480426	10029	C	T	0,279483	2021-08-06	United States
ORF1ab_3571_V	ORF1ab	3571	SRR15480426	10977	C	T	0,293994	2021-08-06	United States
ORF1ab_3646_A	ORF1ab	3646	SRR15480426	11201	A	G	0,848827	2021-08-06	United States
ORF1ab_3733_I	ORF1ab	3733	SRR15480426	11464	G	A	0,322344	2021-08-06	United States
ORF1ab_183_V	ORF1ab	183	SRR15480426	14014	T	G	0,0867925	2021-08-06	United States
ORF1ab_314_L	ORF1ab	314	SRR15480426	14408	C	T	0,301124	2021-08-06	United States
ORF1ab_662_S	ORF1ab	662	SRR15480426	15451	G	A	0,814852	2021-08-06	United States
ORF1ab_1000_L	ORF1ab	1000	SRR15480426	16466	C	T	0,997249	2021-08-06	United States
ORF1ab_1257_V	ORF1ab	1257	SRR15480426	17236	A	G	0,057423	2021-08-06	United States
ORF1ab_1918_V	ORF1ab	1918	SRR15480426	19220	C	T	0,924731	2021-08-06	United States
S_19_R	S	19	SRR15480426	21618	C	G	0,824803	2021-08-06	United States
S_478_K	S	478	SRR15480426	22995	C	A	0,591667	2021-08-06	United States
S_614_G	S	614	SRR15480426	23403	A	G	1	2021-08-06	United States
S_661_D	S	661	SRR15480426	23545	G	T	0,197753	2021-08-06	United States
S_681_R	S	681	SRR15480426	23604	C	G	1	2021-08-06	United States
S_950_N	S	950	SRR15480426	24410	G	A	1	2021-08-06	United States
ORF3a_26_L	ORF3a	26	SRR15480426	25469	C	T	0,996441	2021-08-06	United States
M_82_T	M	82	SRR15480426	26767	T	C	0,995671	2021-08-06	United States
ORF7a_120_I	ORF7a	120	SRR15480426	27752	C	T	1	2021-08-06	United States
ORF7b_40_I	ORF7b	40	SRR15480426	27874	C	T	0,586957	2021-08-06	United States
ORF8_118_NA	ORF8	118	SRR15480426	28247	A	-GATTTC	0,996456	2021-08-06	United States
N_18_V	N	18	SRR15480426	28326	G	T	0,0595238	2021-08-06	United States
N_63_G	N	63	SRR15480426	28461	A	G	1	2021-08-06	United States
N_203_M	N	203	SRR15480426	28881	G	T	1	2021-08-06	United States
N_215_C	N	215	SRR15480426	28916	G	T	0,943709	2021-08-06	United States
N_377_Y	N	377	SRR15480426	29402	G	T	1	2021-08-06	United States
ORF1ab_20_I	ORF1ab	20	SRR15480429	323	G	A	0,861479	2021-08-01	United States
ORF1ab_261_N	ORF1ab	261	SRR15480429	1048	G	T	0,846804	2021-08-01	United States
ORF1ab_354_V	ORF1ab	354	SRR15480429	1326	C	T	0,841909	2021-08-01	United States
ORF1ab_361_L	ORF1ab	361	SRR15480429	1347	C	T	0,0937732	2021-08-01	United States
ORF1ab_1306_S	ORF1ab	1306	SRR15480429	4181	G	T	0,979112	2021-08-01	United States
ORF1ab_2046_L	ORF1ab	2046	SRR15480429	6402	C	T	0,802448	2021-08-01	United States
ORF1ab_2047_F	ORF1ab	2047	SRR15480429	6404	G	T	0,522968	2021-08-01	United States
ORF1ab_2287_S	ORF1ab	2287	SRR15480429	7124	C	T	0,992314	2021-08-01	United States
ORF1ab_2355_S	ORF1ab	2355	SRR15480429	7328	G	T	0,0987654	2021-08-01	United States
ORF1ab_2554_V	ORF1ab	2554	SRR15480429	7926	C	T	0,0714286	2021-08-01	United States
ORF1ab_2930_L	ORF1ab	2930	SRR15480429	9053	G	T	0,9801	2021-08-01	United States
ORF1ab_3255_I	ORF1ab	3255	SRR15480429	10029	C	T	0,252231	2021-08-01	United States
ORF1ab_3646_A	ORF1ab	3646	SRR15480429	11201	A	G	0,932976	2021-08-01	United States
ORF1ab_4398_L	ORF1ab	4398	SRR15480429	13458	C	T	0,789256	2021-08-01	United States
ORF1ab_314_L	ORF1ab	314	SRR15480429	14408	C	T	0,223806	2021-08-01	United States
ORF1ab_396_I	ORF1ab	396	SRR15480429	14653	G	A	0,886248	2021-08-01	United States
ORF1ab_662_S	ORF1ab	662	SRR15480429	15451	G	A	0,700045	2021-08-01	United States
ORF1ab_1000_L	ORF1ab	1000	SRR15480429	16466	C	T	0,999692	2021-08-01	United States
ORF1ab_1223_L	ORF1ab	1223	SRR15480429	17135	C	T	0,0877193	2021-08-01	United States
ORF1ab_1257_V	ORF1ab	1257	SRR15480429	17236	A	G	0,101641	2021-08-01	United States
ORF1ab_1918_V	ORF1ab	1918	SRR15480429	19220	C	T	0,985356	2021-08-01	United States
S_19_R	S	19	SRR15480429	21618	C	G	0,81883	2021-08-01	United States
S_142_D	S	142	SRR15480429	21987	G	A	1	2021-08-01	United States
S_156_NA	S	156	SRR15480429	22028	G	-AGTTCA	0,994709	2021-08-01	United States
S_452_R	S	452	SRR15480429	22917	T	G	0,997555	2021-08-01	United States
S_478_K	S	478	SRR15480429	22995	C	A	0,861702	2021-08-01	United States
S_614_G	S	614	SRR15480429	23403	A	G	1	2021-08-01	United States
S_681_R	S	681	SRR15480429	23604	C	G	1	2021-08-01	United States
S_950_N	S	950	SRR15480429	24410	G	A	1	2021-08-01	United States
ORF3a_26_L	ORF3a	26	SRR15480429	25469	C	T	0,999049	2021-08-01	United States
ORF3a_131_C	ORF3a	131	SRR15480429	25785	G	C	0,0895674	2021-08-01	United States
M_82_T	M	82	SRR15480429	26767	T	C	0,998028	2021-08-01	United States
ORF7a_45_L	ORF7a	45	SRR15480429	27527	C	T	0,760049	2021-08-01	United States
ORF7a_82_A	ORF7a	82	SRR15480429	27638	T	C	1	2021-08-01	United States
ORF7a_120_I	ORF7a	120	SRR15480429	27752	C	T	1	2021-08-01	United States
ORF7b_40_I	ORF7b	40	SRR15480429	27874	C	T	0,536643	2021-08-01	United States
ORF8_36_S	ORF8	36	SRR15480429	27999	C	T	0,103774	2021-08-01	United States
ORF8_118_NA	ORF8	118	SRR15480429	28247	A	-GATTTC	0,995272	2021-08-01	United States
N_63_G	N	63	SRR15480429	28461	A	G	1	2021-08-01	United States
N_203_M	N	203	SRR15480429	28881	G	T	1	2021-08-01	United States
N_215_C	N	215	SRR15480429	28916	G	T	0,990066	2021-08-01	United States
N_377_Y	N	377	SRR15480429	29402	G	T	1	2021-08-01	United States
ORF1ab_1306_S	ORF1ab	1306	SRR15480430	4181	G	T	0,990971	2021-07-26	United States
ORF1ab_2030_L	ORF1ab	2030	SRR15480430	6354	C	T	0,94898	2021-07-26	United States
ORF1ab_2046_L	ORF1ab	2046	SRR15480430	6402	C	T	0,208075	2021-07-26	United States
ORF1ab_2287_S	ORF1ab	2287	SRR15480430	7124	C	T	0,997549	2021-07-26	United States
ORF1ab_2930_L	ORF1ab	2930	SRR15480430	9053	G	T	0,985714	2021-07-26	United States
ORF1ab_3255_I	ORF1ab	3255	SRR15480430	10029	C	T	0,222074	2021-07-26	United States
ORF1ab_3646_A	ORF1ab	3646	SRR15480430	11201	A	G	0,932078	2021-07-26	United States
ORF1ab_314_L	ORF1ab	314	SRR15480430	14408	C	T	0,277389	2021-07-26	United States
ORF1ab_662_S	ORF1ab	662	SRR15480430	15451	G	A	0,738267	2021-07-26	United States
ORF1ab_1000_L	ORF1ab	1000	SRR15480430	16466	C	T	0,999535	2021-07-26	United States
ORF1ab_1219_S	ORF1ab	1219	SRR15480430	17122	G	T	0,785129	2021-07-26	United States
ORF1ab_1918_V	ORF1ab	1918	SRR15480430	19220	C	T	0,982353	2021-07-26	United States
ORF1ab_2635_H	ORF1ab	2635	SRR15480430	21372	G	T	0,0524345	2021-07-26	United States
S_19_R	S	19	SRR15480430	21618	C	G	0,935237	2021-07-26	United States
S_452_R	S	452	SRR15480430	22917	T	G	1	2021-07-26	United States
S_478_K	S	478	SRR15480430	22995	C	A	0,951673	2021-07-26	United States
S_614_G	S	614	SRR15480430	23403	A	G	1	2021-07-26	United States
S_681_R	S	681	SRR15480430	23604	C	G	0,998679	2021-07-26	United States
S_950_N	S	950	SRR15480430	24410	G	A	1	2021-07-26	United States
ORF3a_26_L	ORF3a	26	SRR15480430	25469	C	T	1	2021-07-26	United States
M_82_T	M	82	SRR15480430	26767	T	C	0,98063	2021-07-26	United States
ORF7a_71_I	ORF7a	71	SRR15480430	27604	G	A	0,0872642	2021-07-26	United States
ORF7a_82_A	ORF7a	82	SRR15480430	27638	T	C	0,915584	2021-07-26	United States
ORF7a_120_I	ORF7a	120	SRR15480430	27752	C	T	1	2021-07-26	United States
ORF7b_40_I	ORF7b	40	SRR15480430	27874	C	T	0,419355	2021-07-26	United States
ORF8_31_F	ORF8	31	SRR15480430	27985	A	T	0,838926	2021-07-26	United States
ORF8_118_NA	ORF8	118	SRR15480430	28247	A	-GATTTC	0,997578	2021-07-26	United States
N_63_G	N	63	SRR15480430	28461	A	G	0,998967	2021-07-26	United States
N_203_M	N	203	SRR15480430	28881	G	T	1	2021-07-26	United States
N_215_C	N	215	SRR15480430	28916	G	T	0,993536	2021-07-26	United States
N_377_Y	N	377	SRR15480430	29402	G	T	1	2021-07-26	United States
ORF1ab_1306_S	ORF1ab	1306	SRR15480431	4181	G	T	0,996185	2021-08-07	United States
ORF1ab_2046_L	ORF1ab	2046	SRR15480431	6402	C	T	0,6301	2021-08-07	United States
ORF1ab_2287_S	ORF1ab	2287	SRR15480431	7124	C	T	0,999742	2021-08-07	United States
ORF1ab_2355_S	ORF1ab	2355	SRR15480431	7328	G	T	0,09375	2021-08-07	United States
ORF1ab_2930_L	ORF1ab	2930	SRR15480431	9053	G	T	0,997951	2021-08-07	United States
ORF1ab_3255_I	ORF1ab	3255	SRR15480431	10029	C	T	0,191379	2021-08-07	United States
ORF1ab_3646_A	ORF1ab	3646	SRR15480431	11201	A	G	0,966002	2021-08-07	United States
ORF1ab_314_L	ORF1ab	314	SRR15480431	14408	C	T	0,212301	2021-08-07	United States
ORF1ab_662_S	ORF1ab	662	SRR15480431	15451	G	A	0,810233	2021-08-07	United States
ORF1ab_1000_L	ORF1ab	1000	SRR15480431	16466	C	T	0,999345	2021-08-07	United States
ORF1ab_1219_S	ORF1ab	1219	SRR15480431	17122	G	T	0,957145	2021-08-07	United States
ORF1ab_1918_V	ORF1ab	1918	SRR15480431	19220	C	T	0,997635	2021-08-07	United States
S_19_R	S	19	SRR15480431	21618	C	G	0,828181	2021-08-07	United States
S_142_D	S	142	SRR15480431	21987	G	A	0,997722	2021-08-07	United States
S_156_NA	S	156	SRR15480431	22028	G	-AGTTCA	0,99308	2021-08-07	United States
S_452_R	S	452	SRR15480431	22917	T	G	0,9987	2021-08-07	United States
S_478_K	S	478	SRR15480431	22995	C	A	0,705828	2021-08-07	United States
S_614_G	S	614	SRR15480431	23403	A	G	0,999393	2021-08-07	United States
S_681_R	S	681	SRR15480431	23604	C	G	0,997861	2021-08-07	United States
S_950_N	S	950	SRR15480431	24410	G	A	0,999698	2021-08-07	United States
ORF3a_26_L	ORF3a	26	SRR15480431	25469	C	T	0,998789	2021-08-07	United States
M_82_T	M	82	SRR15480431	26767	T	C	0,992727	2021-08-07	United States
ORF7a_82_A	ORF7a	82	SRR15480431	27638	T	C	0,997475	2021-08-07	United States
ORF7a_120_I	ORF7a	120	SRR15480431	27752	C	T	0,996954	2021-08-07	United States
ORF7b_40_I	ORF7b	40	SRR15480431	27874	C	T	0,683908	2021-08-07	United States
ORF8_31_F	ORF8	31	SRR15480431	27985	A	T	0,987931	2021-08-07	United States
ORF8_118_NA	ORF8	118	SRR15480431	28247	A	-GATTTC	0,9546	2021-08-07	United States
N_63_G	N	63	SRR15480431	28461	A	G	0,999384	2021-08-07	United States
N_203_M	N	203	SRR15480431	28881	G	T	0,999849	2021-08-07	United States
N_215_C	N	215	SRR15480431	28916	G	T	0,9988	2021-08-07	United States
N_377_Y	N	377	SRR15480431	29402	G	T	0,999164	2021-08-07	United States
ORF1ab_599_V	ORF1ab	599	SRR15480433	2061	C	T	0,959828	2021-08-07	United States
ORF1ab_671_T	ORF1ab	671	SRR15480433	2277	T	C	0,916314	2021-08-07	United States
ORF1ab_1306_S	ORF1ab	1306	SRR15480433	4181	G	T	0,987371	2021-08-07	United States
ORF1ab_2046_L	ORF1ab	2046	SRR15480433	6402	C	T	0,804104	2021-08-07	United States
ORF1ab_2287_S	ORF1ab	2287	SRR15480433	7124	C	T	0,995151	2021-08-07	United States
ORF1ab_2355_S	ORF1ab	2355	SRR15480433	7328	G	T	0,100977	2021-08-07	United States
ORF1ab_2930_L	ORF1ab	2930	SRR15480433	9053	G	T	0,985141	2021-08-07	United States
ORF1ab_3255_I	ORF1ab	3255	SRR15480433	10029	C	T	0,171067	2021-08-07	United States
ORF1ab_3646_A	ORF1ab	3646	SRR15480433	11201	A	G	0,955861	2021-08-07	United States
ORF1ab_314_L	ORF1ab	314	SRR15480433	14408	C	T	0,405125	2021-08-07	United States
ORF1ab_662_S	ORF1ab	662	SRR15480433	15451	G	A	0,823059	2021-08-07	United States
ORF1ab_1000_L	ORF1ab	1000	SRR15480433	16466	C	T	0,99899	2021-08-07	United States
ORF1ab_1918_V	ORF1ab	1918	SRR15480433	19220	C	T	0,992151	2021-08-07	United States
S_19_R	S	19	SRR15480433	21618	C	G	0,820283	2021-08-07	United States
S_142_D	S	142	SRR15480433	21987	G	A	0,997573	2021-08-07	United States
S_156_NA	S	156	SRR15480433	22028	G	-AGTTCA	0,996328	2021-08-07	United States
S_452_R	S	452	SRR15480433	22917	T	G	0,998106	2021-08-07	United States
S_478_K	S	478	SRR15480433	22995	C	A	0,621622	2021-08-07	United States
S_614_G	S	614	SRR15480433	23403	A	G	1	2021-08-07	United States
S_681_R	S	681	SRR15480433	23604	C	G	0,992744	2021-08-07	United States
S_950_N	S	950	SRR15480433	24410	G	A	0,99949	2021-08-07	United States
S_1104_L	S	1104	SRR15480433	24872	G	T	0,903394	2021-08-07	United States
ORF3a_26_L	ORF3a	26	SRR15480433	25469	C	T	0,997323	2021-08-07	United States
M_10_A	M	10	SRR15480433	26551	T	C	0,151884	2021-08-07	United States
M_82_T	M	82	SRR15480433	26767	T	C	0,991087	2021-08-07	United States
ORF7a_82_A	ORF7a	82	SRR15480433	27638	T	C	0,997561	2021-08-07	United States
ORF7a_120_I	ORF7a	120	SRR15480433	27752	C	T	0,996082	2021-08-07	United States
ORF7b_40_I	ORF7b	40	SRR15480433	27874	C	T	0,744578	2021-08-07	United States
ORF8_118_NA	ORF8	118	SRR15480433	28247	A	-GATTTC	0,994616	2021-08-07	United States
N_63_G	N	63	SRR15480433	28461	A	G	0,998097	2021-08-07	United States
N_203_M	N	203	SRR15480433	28881	G	T	0,997986	2021-08-07	United States
N_215_C	N	215	SRR15480433	28916	G	T	0,990904	2021-08-07	United States
N_377_Y	N	377	SRR15480433	29402	G	T	0,995463	2021-08-07	United States
ORF1ab_140_NA	ORF1ab	140	SRR15480437	685	A	-AAGTCATTT	0,973088	2021-08-06	United States
ORF1ab_1306_S	ORF1ab	1306	SRR15480437	4181	G	T	0,997126	2021-08-06	United States
ORF1ab_2046_L	ORF1ab	2046	SRR15480437	6402	C	T	0,591924	2021-08-06	United States
ORF1ab_2287_S	ORF1ab	2287	SRR15480437	7124	C	T	0,99854	2021-08-06	United States
ORF1ab_2355_S	ORF1ab	2355	SRR15480437	7328	G	T	0,116635	2021-08-06	United States
ORF1ab_2930_L	ORF1ab	2930	SRR15480437	9053	G	T	0,994083	2021-08-06	United States
ORF1ab_3255_I	ORF1ab	3255	SRR15480437	10029	C	T	0,244957	2021-08-06	United States
ORF1ab_3646_A	ORF1ab	3646	SRR15480437	11201	A	G	0,935509	2021-08-06	United States
ORF1ab_4179_K	ORF1ab	4179	SRR15480437	12801	G	A	0,976842	2021-08-06	United States
ORF1ab_314_L	ORF1ab	314	SRR15480437	14408	C	T	0,231263	2021-08-06	United States
ORF1ab_662_S	ORF1ab	662	SRR15480437	15451	G	A	0,738709	2021-08-06	United States
ORF1ab_1000_L	ORF1ab	1000	SRR15480437	16466	C	T	0,999345	2021-08-06	United States
ORF1ab_1918_V	ORF1ab	1918	SRR15480437	19220	C	T	0,996788	2021-08-06	United States
S_19_R	S	19	SRR15480437	21618	C	G	0,791582	2021-08-06	United States
S_142_D	S	142	SRR15480437	21987	G	A	1	2021-08-06	United States
S_156_NA	S	156	SRR15480437	22028	G	-AGTTCA	0,998934	2021-08-06	United States
S_452_R	S	452	SRR15480437	22917	T	G	1	2021-08-06	United States
S_478_K	S	478	SRR15480437	22995	C	A	0,759807	2021-08-06	United States
S_614_G	S	614	SRR15480437	23403	A	G	1	2021-08-06	United States
S_681_R	S	681	SRR15480437	23604	C	G	0,999474	2021-08-06	United States
S_950_N	S	950	SRR15480437	24410	G	A	0,999524	2021-08-06	United States
ORF3a_26_L	ORF3a	26	SRR15480437	25469	C	T	0,999828	2021-08-06	United States
ORF3a_239_Q	ORF3a	239	SRR15480437	26107	G	C	0,673346	2021-08-06	United States
M_82_T	M	82	SRR15480437	26767	T	C	0,993037	2021-08-06	United States
ORF7a_82_A	ORF7a	82	SRR15480437	27638	T	C	0,999061	2021-08-06	United States
ORF7a_120_I	ORF7a	120	SRR15480437	27752	C	T	1	2021-08-06	United States
ORF7b_40_I	ORF7b	40	SRR15480437	27874	C	T	0,617524	2021-08-06	United States
ORF8_118_NA	ORF8	118	SRR15480437	28247	A	-GATTTC	0,996959	2021-08-06	United States
N_63_G	N	63	SRR15480437	28461	A	G	0,999444	2021-08-06	United States
N_203_M	N	203	SRR15480437	28881	G	T	0,9999	2021-08-06	United States
N_215_C	N	215	SRR15480437	28916	G	T	0,998999	2021-08-06	United States
N_377_Y	N	377	SRR15480437	29402	G	T	0,999384	2021-08-06	United States
ORF1ab_1306_S	ORF1ab	1306	SRR15480442	4181	G	T	0,987936	2021-08-06	United States
ORF1ab_2046_L	ORF1ab	2046	SRR15480442	6402	C	T	0,519055	2021-08-06	United States
ORF1ab_2287_S	ORF1ab	2287	SRR15480442	7124	C	T	0,997135	2021-08-06	United States
ORF1ab_2355_S	ORF1ab	2355	SRR15480442	7328	G	T	0,118519	2021-08-06	United States
ORF1ab_2761_N	ORF1ab	2761	SRR15480442	8548	G	T	0,0701515	2021-08-06	United States
ORF1ab_2930_L	ORF1ab	2930	SRR15480442	9053	G	T	0,974828	2021-08-06	United States
ORF1ab_3255_I	ORF1ab	3255	SRR15480442	10029	C	T	0,263345	2021-08-06	United States
ORF1ab_3646_A	ORF1ab	3646	SRR15480442	11201	A	G	0,928817	2021-08-06	United States
ORF1ab_82_N	ORF1ab	82	SRR15480442	13713	G	T	0,800331	2021-08-06	United States
ORF1ab_314_L	ORF1ab	314	SRR15480442	14408	C	T	0,23645	2021-08-06	United States
ORF1ab_349_A	ORF1ab	349	SRR15480442	14513	A	C	0,114372	2021-08-06	United States
ORF1ab_662_S	ORF1ab	662	SRR15480442	15451	G	A	0,735593	2021-08-06	United States
ORF1ab_1000_L	ORF1ab	1000	SRR15480442	16466	C	T	0,997363	2021-08-06	United States
ORF1ab_1219_S	ORF1ab	1219	SRR15480442	17122	G	T	0,671207	2021-08-06	United States
ORF1ab_1918_V	ORF1ab	1918	SRR15480442	19220	C	T	0,988262	2021-08-06	United States
ORF1ab_2635_H	ORF1ab	2635	SRR15480442	21372	G	T	0,108028	2021-08-06	United States
S_19_R	S	19	SRR15480442	21618	C	G	0,748235	2021-08-06	United States
S_142_D	S	142	SRR15480442	21987	G	A	1	2021-08-06	United States
S_156_NA	S	156	SRR15480442	22028	G	-AGTTCA	0,995098	2021-08-06	United States
S_452_R	S	452	SRR15480442	22917	T	G	0,995086	2021-08-06	United States
S_478_K	S	478	SRR15480442	22995	C	A	0,799603	2021-08-06	United States
S_516_Q	S	516	SRR15480442	23108	G	C	0,267857	2021-08-06	United States
S_614_G	S	614	SRR15480442	23403	A	G	0,997859	2021-08-06	United States
S_681_R	S	681	SRR15480442	23604	C	G	0,997167	2021-08-06	United States
S_950_N	S	950	SRR15480442	24410	G	A	0,998861	2021-08-06	United States
S_1127_G	S	1127	SRR15480442	24942	A	G	0,0617496	2021-08-06	United States
ORF3a_26_L	ORF3a	26	SRR15480442	25469	C	T	0,998269	2021-08-06	United States
M_82_T	M	82	SRR15480442	26767	T	C	0,998331	2021-08-06	United States
ORF7a_71_I	ORF7a	71	SRR15480442	27604	G	A	0,323507	2021-08-06	United States
ORF7a_82_A	ORF7a	82	SRR15480442	27638	T	C	1	2021-08-06	United States
ORF7a_120_I	ORF7a	120	SRR15480442	27752	C	T	1	2021-08-06	United States
ORF7b_40_I	ORF7b	40	SRR15480442	27874	C	T	0,536398	2021-08-06	United States
ORF8_31_F	ORF8	31	SRR15480442	27985	A	T	0,717314	2021-08-06	United States
ORF8_67_F	ORF8	67	SRR15480442	28093	C	T	0,0805524	2021-08-06	United States
ORF8_118_NA	ORF8	118	SRR15480442	28247	A	-GATTTC	0,994651	2021-08-06	United States
N_63_G	N	63	SRR15480442	28461	A	G	1	2021-08-06	United States
N_203_M	N	203	SRR15480442	28881	G	T	0,998286	2021-08-06	United States
N_215_C	N	215	SRR15480442	28916	G	T	0,990717	2021-08-06	United States
N_377_Y	N	377	SRR15480442	29402	G	T	0,999271	2021-08-06	United States
ORF1ab_519_S	ORF1ab	519	SRR15480448	1820	G	A	0,0804974	2021-08-01	United States
ORF1ab_1306_S	ORF1ab	1306	SRR15480448	4181	G	T	0,792608	2021-08-01	United States
ORF1ab_2046_L	ORF1ab	2046	SRR15480448	6402	C	T	0,280654	2021-08-01	United States
ORF1ab_2287_S	ORF1ab	2287	SRR15480448	7124	C	T	0,887393	2021-08-01	United States
ORF1ab_2622_N	ORF1ab	2622	SRR15480448	8131	G	T	0,192661	2021-08-01	United States
ORF1ab_2930_L	ORF1ab	2930	SRR15480448	9053	G	T	0,68	2021-08-01	United States
ORF1ab_3209_V	ORF1ab	3209	SRR15480448	9891	C	T	0,118635	2021-08-01	United States
ORF1ab_3255_I	ORF1ab	3255	SRR15480448	10029	C	T	0,202282	2021-08-01	United States
ORF1ab_3646_A	ORF1ab	3646	SRR15480448	11201	A	G	0,772472	2021-08-01	United States
ORF1ab_3718_A	ORF1ab	3718	SRR15480448	11418	T	C	0,0762712	2021-08-01	United States
ORF1ab_314_L	ORF1ab	314	SRR15480448	14408	C	T	0,286877	2021-08-01	United States
ORF1ab_662_S	ORF1ab	662	SRR15480448	15451	G	A	0,72769	2021-08-01	United States
ORF1ab_1000_L	ORF1ab	1000	SRR15480448	16466	C	T	0,998724	2021-08-01	United States
ORF1ab_1257_V	ORF1ab	1257	SRR15480448	17236	A	G	0,0521173	2021-08-01	United States
ORF1ab_1918_V	ORF1ab	1918	SRR15480448	19220	C	T	0,784197	2021-08-01	United States
S_19_R	S	19	SRR15480448	21618	C	G	0,860704	2021-08-01	United States
S_142_D	S	142	SRR15480448	21987	G	A	1	2021-08-01	United States
S_156_NA	S	156	SRR15480448	22028	G	-AGTTCA	1	2021-08-01	United States
S_452_R	S	452	SRR15480448	22917	T	G	1	2021-08-01	United States
S_478_K	S	478	SRR15480448	22995	C	A	0,855738	2021-08-01	United States
S_614_G	S	614	SRR15480448	23403	A	G	1	2021-08-01	United States
S_681_R	S	681	SRR15480448	23604	C	G	1	2021-08-01	United States
S_950_N	S	950	SRR15480448	24410	G	A	0,999318	2021-08-01	United States
S_1231_I	S	1231	SRR15480448	25254	C	T	0,699077	2021-08-01	United States
ORF3a_26_L	ORF3a	26	SRR15480448	25469	C	T	1	2021-08-01	United States
ORF3a_224_A	ORF3a	224	SRR15480448	26063	G	C	0,724838	2021-08-01	United States
ORF3a_239_Q	ORF3a	239	SRR15480448	26107	G	C	0,481884	2021-08-01	United States
M_82_T	M	82	SRR15480448	26767	T	C	0,989848	2021-08-01	United States
ORF7a_12_R	ORF7a	12	SRR15480448	27428	T	G	0,171111	2021-08-01	United States
ORF7a_82_A	ORF7a	82	SRR15480448	27638	T	C	0,980583	2021-08-01	United States
ORF7a_120_I	ORF7a	120	SRR15480448	27752	C	T	1	2021-08-01	United States
ORF7b_40_I	ORF7b	40	SRR15480448	27874	C	T	0,359043	2021-08-01	United States
ORF8_67_F	ORF8	67	SRR15480448	28093	C	T	0,127423	2021-08-01	United States
ORF8_118_NA	ORF8	118	SRR15480448	28247	A	-GATTTC	0,99478	2021-08-01	United States
N_32_C	N	32	SRR15480448	28367	C	T	0,199531	2021-08-01	United States
N_63_G	N	63	SRR15480448	28461	A	G	1	2021-08-01	United States
N_203_M	N	203	SRR15480448	28881	G	T	1	2021-08-01	United States
N_215_C	N	215	SRR15480448	28916	G	T	0,844961	2021-08-01	United States
N_377_Y	N	377	SRR15480448	29402	G	T	0,998437	2021-08-01	United States
ORF1ab_1306_S	ORF1ab	1306	SRR15480461	4181	G	T	0,996983	2021-08-09	United States
ORF1ab_2046_L	ORF1ab	2046	SRR15480461	6402	C	T	0,813953	2021-08-09	United States
ORF1ab_2287_S	ORF1ab	2287	SRR15480461	7124	C	T	1	2021-08-09	United States
ORF1ab_2930_L	ORF1ab	2930	SRR15480461	9053	G	T	0,968912	2021-08-09	United States
ORF1ab_3255_I	ORF1ab	3255	SRR15480461	10029	C	T	0,367457	2021-08-09	United States
ORF1ab_3646_A	ORF1ab	3646	SRR15480461	11201	A	G	0,872192	2021-08-09	United States
ORF1ab_3731_V	ORF1ab	3731	SRR15480461	11456	A	G	0,980597	2021-08-09	United States
ORF1ab_314_L	ORF1ab	314	SRR15480461	14408	C	T	0,276723	2021-08-09	United States
ORF1ab_662_S	ORF1ab	662	SRR15480461	15451	G	A	0,66273	2021-08-09	United States
ORF1ab_1000_L	ORF1ab	1000	SRR15480461	16466	C	T	0,996685	2021-08-09	United States
ORF1ab_1918_V	ORF1ab	1918	SRR15480461	19220	C	T	0,996919	2021-08-09	United States
ORF1ab_2557_R	ORF1ab	2557	SRR15480461	21137	A	G	0,818656	2021-08-09	United States
S_19_R	S	19	SRR15480461	21618	C	G	0,722689	2021-08-09	United States
S_142_D	S	142	SRR15480461	21987	G	A	1	2021-08-09	United States
S_156_NA	S	156	SRR15480461	22028	G	-AGTTCA	0,992063	2021-08-09	United States
S_452_R	S	452	SRR15480461	22917	T	G	1	2021-08-09	United States
S_478_K	S	478	SRR15480461	22995	C	A	0,597656	2021-08-09	United States
S_614_G	S	614	SRR15480461	23403	A	G	1	2021-08-09	United States
S_681_R	S	681	SRR15480461	23604	C	G	1	2021-08-09	United States
S_950_N	S	950	SRR15480461	24410	G	A	1	2021-08-09	United States
ORF3a_26_L	ORF3a	26	SRR15480461	25469	C	T	0,999482	2021-08-09	United States
ORF3a_112_A	ORF3a	112	SRR15480461	25727	T	C	0,931579	2021-08-09	United States
M_82_T	M	82	SRR15480461	26767	T	C	0,995181	2021-08-09	United States
ORF7a_82_A	ORF7a	82	SRR15480461	27638	T	C	1	2021-08-09	United States
ORF7a_120_I	ORF7a	120	SRR15480461	27752	C	T	1	2021-08-09	United States
ORF7b_40_I	ORF7b	40	SRR15480461	27874	C	T	0,796218	2021-08-09	United States
ORF8_118_NA	ORF8	118	SRR15480461	28247	A	-GATTTC	0,996812	2021-08-09	United States
N_63_G	N	63	SRR15480461	28461	A	G	1	2021-08-09	United States
N_203_M	N	203	SRR15480461	28881	G	T	1	2021-08-09	United States
N_215_C	N	215	SRR15480461	28916	G	T	0,998	2021-08-09	United States
N_377_Y	N	377	SRR15480461	29402	G	T	1	2021-08-09	United States
ORF1ab_1010_S	ORF1ab	1010	SRR15480462	3293	C	T	0,0877065	2021-08-09	United States
ORF1ab_1029_G	ORF1ab	1029	SRR15480462	3350	A	G	0,997687	2021-08-09	United States
ORF1ab_1306_S	ORF1ab	1306	SRR15480462	4181	G	T	0,999002	2021-08-09	United States
ORF1ab_2046_L	ORF1ab	2046	SRR15480462	6402	C	T	0,588006	2021-08-09	United States
ORF1ab_2287_S	ORF1ab	2287	SRR15480462	7124	C	T	0,999561	2021-08-09	United States
ORF1ab_2355_S	ORF1ab	2355	SRR15480462	7328	G	T	0,100634	2021-08-09	United States
ORF1ab_2930_L	ORF1ab	2930	SRR15480462	9053	G	T	0,998904	2021-08-09	United States
ORF1ab_3255_I	ORF1ab	3255	SRR15480462	10029	C	T	0,858463	2021-08-09	United States
ORF1ab_3646_A	ORF1ab	3646	SRR15480462	11201	A	G	0,738949	2021-08-09	United States
ORF1ab_4179_K	ORF1ab	4179	SRR15480462	12801	G	A	0,997588	2021-08-09	United States
ORF1ab_314_L	ORF1ab	314	SRR15480462	14408	C	T	0,0561008	2021-08-09	United States
ORF1ab_512_C	ORF1ab	512	SRR15480462	15002	A	G	0,547393	2021-08-09	United States
ORF1ab_662_S	ORF1ab	662	SRR15480462	15451	G	A	0,301182	2021-08-09	United States
ORF1ab_1000_L	ORF1ab	1000	SRR15480462	16466	C	T	0,999818	2021-08-09	United States
ORF1ab_1918_V	ORF1ab	1918	SRR15480462	19220	C	T	0,999323	2021-08-09	United States
S_19_R	S	19	SRR15480462	21618	C	G	0,233046	2021-08-09	United States
S_142_D	S	142	SRR15480462	21987	G	A	0,998791	2021-08-09	United States
S_156_NA	S	156	SRR15480462	22028	G	-AGTTCA	0,996305	2021-08-09	United States
S_452_R	S	452	SRR15480462	22917	T	G	0,999716	2021-08-09	United States
S_478_K	S	478	SRR15480462	22995	C	A	0,886743	2021-08-09	United States
S_614_G	S	614	SRR15480462	23403	A	G	1	2021-08-09	United States
S_681_R	S	681	SRR15480462	23604	C	G	0,999598	2021-08-09	United States
S_716_I	S	716	SRR15480462	23709	C	T	0,996404	2021-08-09	United States
S_950_N	S	950	SRR15480462	24410	G	A	0,999776	2021-08-09	United States
ORF3a_26_L	ORF3a	26	SRR15480462	25469	C	T	0,999699	2021-08-09	United States
ORF3a_239_Q	ORF3a	239	SRR15480462	26107	G	C	0,616607	2021-08-09	United States
M_82_T	M	82	SRR15480462	26767	T	C	0,994935	2021-08-09	United States
ORF7a_49_NA	ORF7a	49	SRR15480462	27540	A	-GCTGATAACAAATTT	0,988165	2021-08-09	United States
ORF7a_82_A	ORF7a	82	SRR15480462	27638	T	C	0,99964	2021-08-09	United States
ORF7a_120_I	ORF7a	120	SRR15480462	27752	C	T	0,999747	2021-08-09	United States
ORF7b_40_I	ORF7b	40	SRR15480462	27874	C	T	0,460125	2021-08-09	United States
ORF8_118_NA	ORF8	118	SRR15480462	28247	A	-GATTTC	0,996342	2021-08-09	United States
N_63_G	N	63	SRR15480462	28461	A	G	1	2021-08-09	United States
N_203_M	N	203	SRR15480462	28881	G	T	0,99953	2021-08-09	United States
N_215_C	N	215	SRR15480462	28916	G	T	0,998731	2021-08-09	United States
N_377_Y	N	377	SRR15480462	29402	G	T	0,999673	2021-08-09	United States
ORF1ab_1306_S	ORF1ab	1306	SRR15480465	4181	G	T	0,99934	2021-08-09	United States
ORF1ab_2046_L	ORF1ab	2046	SRR15480465	6402	C	T	0,133337	2021-08-09	United States
ORF1ab_2287_S	ORF1ab	2287	SRR15480465	7124	C	T	0,99894	2021-08-09	United States
ORF1ab_2355_S	ORF1ab	2355	SRR15480465	7328	G	T	0,0800979	2021-08-09	United States
ORF1ab_2930_L	ORF1ab	2930	SRR15480465	9053	G	T	0,99903	2021-08-09	United States
ORF1ab_3255_I	ORF1ab	3255	SRR15480465	10029	C	T	0,945176	2021-08-09	United States
ORF1ab_3646_A	ORF1ab	3646	SRR15480465	11201	A	G	0,698712	2021-08-09	United States
ORF1ab_662_S	ORF1ab	662	SRR15480465	15451	G	A	0,177999	2021-08-09	United States
ORF1ab_1000_L	ORF1ab	1000	SRR15480465	16466	C	T	0,999224	2021-08-09	United States
ORF1ab_1257_V	ORF1ab	1257	SRR15480465	17236	A	G	0,990147	2021-08-09	United States
ORF1ab_1918_V	ORF1ab	1918	SRR15480465	19220	C	T	0,99912	2021-08-09	United States
S_19_R	S	19	SRR15480465	21618	C	G	0,200998	2021-08-09	United States
S_142_D	S	142	SRR15480465	21987	G	A	1	2021-08-09	United States
S_156_NA	S	156	SRR15480465	22028	G	-AGTTCA	0,978261	2021-08-09	United States
S_452_R	S	452	SRR15480465	22917	T	G	0,999392	2021-08-09	United States
S_478_K	S	478	SRR15480465	22995	C	A	0,979737	2021-08-09	United States
S_614_G	S	614	SRR15480465	23403	A	G	1	2021-08-09	United States
S_681_R	S	681	SRR15480465	23604	C	G	0,99962	2021-08-09	United States
S_950_N	S	950	SRR15480465	24410	G	A	0,999875	2021-08-09	United States
ORF3a_26_L	ORF3a	26	SRR15480465	25469	C	T	1	2021-08-09	United States
ORF3a_262_S	ORF3a	262	SRR15480465	26176	C	T	0,257221	2021-08-09	United States
M_82_T	M	82	SRR15480465	26767	T	C	0,9944	2021-08-09	United States
ORF7a_82_A	ORF7a	82	SRR15480465	27638	T	C	0,999163	2021-08-09	United States
ORF7a_120_I	ORF7a	120	SRR15480465	27752	C	T	0,999549	2021-08-09	United States
ORF7b_40_I	ORF7b	40	SRR15480465	27874	C	T	0,2924	2021-08-09	United States
ORF8_25_Y	ORF8	25	SRR15480465	27967	G	A	0,996563	2021-08-09	United States
ORF8_118_NA	ORF8	118	SRR15480465	28247	A	-GATTTC	0,997286	2021-08-09	United States
N_63_G	N	63	SRR15480465	28461	A	G	1	2021-08-09	United States
N_203_M	N	203	SRR15480465	28881	G	T	0,999882	2021-08-09	United States
N_215_C	N	215	SRR15480465	28916	G	T	0,998831	2021-08-09	United States
N_377_Y	N	377	SRR15480465	29402	G	T	0,999723	2021-08-09	United States
ORF1ab_1306_S	ORF1ab	1306	SRR15480466	4181	G	T	0,998659	2021-08-09	United States
ORF1ab_2046_L	ORF1ab	2046	SRR15480466	6402	C	T	0,629999	2021-08-09	United States
ORF1ab_2287_S	ORF1ab	2287	SRR15480466	7124	C	T	0,998314	2021-08-09	United States
ORF1ab_2355_S	ORF1ab	2355	SRR15480466	7328	G	T	0,0718209	2021-08-09	United States
ORF1ab_2930_L	ORF1ab	2930	SRR15480466	9053	G	T	0,998005	2021-08-09	United States
ORF1ab_3255_I	ORF1ab	3255	SRR15480466	10029	C	T	0,879141	2021-08-09	United States
ORF1ab_3363_N	ORF1ab	3363	SRR15480466	10354	G	T	0,993814	2021-08-09	United States
ORF1ab_3646_A	ORF1ab	3646	SRR15480466	11201	A	G	0,753842	2021-08-09	United States
ORF1ab_314_L	ORF1ab	314	SRR15480466	14408	C	T	0,0582431	2021-08-09	United States
ORF1ab_662_S	ORF1ab	662	SRR15480466	15451	G	A	0,332241	2021-08-09	United States
ORF1ab_1000_L	ORF1ab	1000	SRR15480466	16466	C	T	0,999687	2021-08-09	United States
ORF1ab_1257_V	ORF1ab	1257	SRR15480466	17236	A	G	0,981029	2021-08-09	United States
ORF1ab_1666_T	ORF1ab	1666	SRR15480466	18463	C	A	0,993564	2021-08-09	United States
ORF1ab_1918_V	ORF1ab	1918	SRR15480466	19220	C	T	0,999041	2021-08-09	United States
S_19_R	S	19	SRR15480466	21618	C	G	0,252186	2021-08-09	United States
S_142_D	S	142	SRR15480466	21987	G	A	1	2021-08-09	United States
S_156_NA	S	156	SRR15480466	22028	G	-AGTTCA	0,994788	2021-08-09	United States
S_452_R	S	452	SRR15480466	22917	T	G	0,999606	2021-08-09	United States
S_478_K	S	478	SRR15480466	22995	C	A	0,897859	2021-08-09	United States
S_614_G	S	614	SRR15480466	23403	A	G	0,999773	2021-08-09	United States
S_681_R	S	681	SRR15480466	23604	C	G	0,999586	2021-08-09	United States
S_950_N	S	950	SRR15480466	24410	G	A	0,999843	2021-08-09	United States
ORF3a_26_L	ORF3a	26	SRR15480466	25469	C	T	0,999813	2021-08-09	United States
M_82_T	M	82	SRR15480466	26767	T	C	0,996274	2021-08-09	United States
ORF7a_82_A	ORF7a	82	SRR15480466	27638	T	C	0,99967	2021-08-09	United States
ORF7a_120_I	ORF7a	120	SRR15480466	27752	C	T	0,999681	2021-08-09	United States
ORF7b_40_I	ORF7b	40	SRR15480466	27874	C	T	0,431952	2021-08-09	United States
ORF8_118_NA	ORF8	118	SRR15480466	28247	A	-GATTTC	0,996655	2021-08-09	United States
N_63_G	N	63	SRR15480466	28461	A	G	0,999826	2021-08-09	United States
N_203_M	N	203	SRR15480466	28881	G	T	0,999591	2021-08-09	United States
N_215_C	N	215	SRR15480466	28916	G	T	0,997971	2021-08-09	United States
N_377_Y	N	377	SRR15480466	29402	G	T	0,999578	2021-08-09	United States
ORF1ab_1306_S	ORF1ab	1306	SRR15480467	4181	G	T	0,993542	2021-08-09	United States
ORF1ab_2046_L	ORF1ab	2046	SRR15480467	6402	C	T	0,152941	2021-08-09	United States
ORF1ab_2287_S	ORF1ab	2287	SRR15480467	7124	C	T	0,981132	2021-08-09	United States
ORF1ab_2930_L	ORF1ab	2930	SRR15480467	9053	G	T	0,985981	2021-08-09	United States
ORF1ab_3255_I	ORF1ab	3255	SRR15480467	10029	C	T	0,632222	2021-08-09	United States
ORF1ab_3646_A	ORF1ab	3646	SRR15480467	11201	A	G	0,836353	2021-08-09	United States
ORF1ab_4179_K	ORF1ab	4179	SRR15480467	12801	G	A	0,971691	2021-08-09	United States
ORF1ab_314_L	ORF1ab	314	SRR15480467	14408	C	T	0,15308	2021-08-09	United States
ORF1ab_662_S	ORF1ab	662	SRR15480467	15451	G	A	0,482911	2021-08-09	United States
ORF1ab_1000_L	ORF1ab	1000	SRR15480467	16466	C	T	0,996204	2021-08-09	United States
ORF1ab_1918_V	ORF1ab	1918	SRR15480467	19220	C	T	0,981229	2021-08-09	United States
S_19_R	S	19	SRR15480467	21618	C	G	0,623482	2021-08-09	United States
S_452_R	S	452	SRR15480467	22917	T	G	1	2021-08-09	United States
S_478_K	S	478	SRR15480467	22995	C	A	0,973684	2021-08-09	United States
S_614_G	S	614	SRR15480467	23403	A	G	1	2021-08-09	United States
S_681_R	S	681	SRR15480467	23604	C	G	1	2021-08-09	United States
S_950_N	S	950	SRR15480467	24410	G	A	0,994778	2021-08-09	United States
ORF3a_26_L	ORF3a	26	SRR15480467	25469	C	T	0,981898	2021-08-09	United States
ORF3a_239_Q	ORF3a	239	SRR15480467	26107	G	C	0,158318	2021-08-09	United States
ORF3a_263_S	ORF3a	263	SRR15480467	26180	T	G	0,89974	2021-08-09	United States
M_82_T	M	82	SRR15480467	26767	T	C	0,973913	2021-08-09	United States
ORF7a_82_A	ORF7a	82	SRR15480467	27638	T	C	0,982609	2021-08-09	United States
ORF7a_120_I	ORF7a	120	SRR15480467	27752	C	T	0,993103	2021-08-09	United States
ORF7b_40_I	ORF7b	40	SRR15480467	27874	C	T	0,611374	2021-08-09	United States
ORF8_118_NA	ORF8	118	SRR15480467	28247	A	-GATTTC	0,978276	2021-08-09	United States
N_63_G	N	63	SRR15480467	28461	A	G	0,972222	2021-08-09	United States
N_203_M	N	203	SRR15480467	28881	G	T	0,989011	2021-08-09	United States
N_215_C	N	215	SRR15480467	28916	G	T	0,976998	2021-08-09	United States
N_377_Y	N	377	SRR15480467	29402	G	T	1	2021-08-09	United States
ORF1ab_1306_S	ORF1ab	1306	SRR15480468	4181	G	T	0,990719	2021-08-09	United States
ORF1ab_2046_L	ORF1ab	2046	SRR15480468	6402	C	T	0,214514	2021-08-09	United States
ORF1ab_2125_Y	ORF1ab	2125	SRR15480468	6638	C	T	0,0693878	2021-08-09	United States
ORF1ab_2287_S	ORF1ab	2287	SRR15480468	7124	C	T	0,994612	2021-08-09	United States
ORF1ab_2355_S	ORF1ab	2355	SRR15480468	7328	G	T	0,0661157	2021-08-09	United States
ORF1ab_2930_L	ORF1ab	2930	SRR15480468	9053	G	T	0,977337	2021-08-09	United States
ORF1ab_3255_I	ORF1ab	3255	SRR15480468	10029	C	T	0,512346	2021-08-09	United States
ORF1ab_3646_A	ORF1ab	3646	SRR15480468	11201	A	G	0,876569	2021-08-09	United States
ORF1ab_314_L	ORF1ab	314	SRR15480468	14408	C	T	0,196002	2021-08-09	United States
ORF1ab_662_S	ORF1ab	662	SRR15480468	15451	G	A	0,555263	2021-08-09	United States
ORF1ab_1000_L	ORF1ab	1000	SRR15480468	16466	C	T	1	2021-08-09	United States
ORF1ab_1257_V	ORF1ab	1257	SRR15480468	17236	A	G	0,902993	2021-08-09	United States
ORF1ab_1918_V	ORF1ab	1918	SRR15480468	19220	C	T	0,983819	2021-08-09	United States
S_19_R	S	19	SRR15480468	21618	C	G	0,78164	2021-08-09	United States
S_452_R	S	452	SRR15480468	22917	T	G	0,997494	2021-08-09	United States
S_478_K	S	478	SRR15480468	22995	C	A	0,961905	2021-08-09	United States
S_614_G	S	614	SRR15480468	23403	A	G	1	2021-08-09	United States
S_681_R	S	681	SRR15480468	23604	C	G	0,998869	2021-08-09	United States
S_950_N	S	950	SRR15480468	24410	G	A	0,99958	2021-08-09	United States
ORF3a_26_L	ORF3a	26	SRR15480468	25469	C	T	1	2021-08-09	United States
M_82_T	M	82	SRR15480468	26767	T	C	0,98397	2021-08-09	United States
ORF7a_82_A	ORF7a	82	SRR15480468	27638	T	C	1	2021-08-09	United States
ORF7a_120_I	ORF7a	120	SRR15480468	27752	C	T	1	2021-08-09	United States
ORF7b_40_I	ORF7b	40	SRR15480468	27874	C	T	0,610272	2021-08-09	United States
ORF8_25_Y	ORF8	25	SRR15480468	27967	G	A	0,809524	2021-08-09	United States
ORF8_118_NA	ORF8	118	SRR15480468	28247	A	-GATTTC	0,996528	2021-08-09	United States
N_63_N	N	63	SRR15480468	28460	G	A	0,115274	2021-08-09	United States
N_63_G	N	63	SRR15480468	28461	A	G	1	2021-08-09	United States
N_203_M	N	203	SRR15480468	28881	G	T	0,998363	2021-08-09	United States
N_215_C	N	215	SRR15480468	28916	G	T	0,992617	2021-08-09	United States
N_377_Y	N	377	SRR15480468	29402	G	T	0,999247	2021-08-09	United States
ORF1ab_309_L	ORF1ab	309	SRR15480470	1191	C	T	0,662779	2021-08-09	United States
ORF1ab_389_NA	ORF1ab	389	SRR15480470	1430	A	-ATG	0,988389	2021-08-09	United States
ORF1ab_3076_Y	ORF1ab	3076	SRR15480470	9491	C	T	0,98579	2021-08-09	United States
ORF1ab_3209_V	ORF1ab	3209	SRR15480470	9891	C	T	0,982143	2021-08-09	United States
ORF1ab_3718_A	ORF1ab	3718	SRR15480470	11418	T	C	0,982877	2021-08-09	United States
ORF1ab_314_L	ORF1ab	314	SRR15480470	14408	C	T	0,481383	2021-08-09	United States
ORF1ab_662_S	ORF1ab	662	SRR15480470	15451	G	A	0,630252	2021-08-09	United States
ORF1ab_1000_L	ORF1ab	1000	SRR15480470	16466	C	T	1	2021-08-09	United States
ORF1ab_1540_I	ORF1ab	1540	SRR15480470	18086	C	T	0,544402	2021-08-09	United States
ORF1ab_1570_L	ORF1ab	1570	SRR15480470	18176	C	T	0,939655	2021-08-09	United States
ORF1ab_1898_F	ORF1ab	1898	SRR15480470	19160	C	T	0,981132	2021-08-09	United States
S_19_R	S	19	SRR15480470	21618	C	G	0,554622	2021-08-09	United States
S_478_K	S	478	SRR15480470	22995	C	A	0,720339	2021-08-09	United States
S_614_G	S	614	SRR15480470	23403	A	G	1	2021-08-09	United States
S_681_R	S	681	SRR15480470	23604	C	G	1	2021-08-09	United States
S_950_N	S	950	SRR15480470	24410	G	A	0,997872	2021-08-09	United States
ORF3a_26_L	ORF3a	26	SRR15480470	25469	C	T	1	2021-08-09	United States
ORF3a_176_I	ORF3a	176	SRR15480470	25919	C	T	0,98221	2021-08-09	United States
M_82_T	M	82	SRR15480470	26767	T	C	0,994186	2021-08-09	United States
ORF7a_116_F	ORF7a	116	SRR15480470	27739	C	T	0,97619	2021-08-09	United States
ORF7a_120_I	ORF7a	120	SRR15480470	27752	C	T	1	2021-08-09	United States
ORF8_118_NA	ORF8	118	SRR15480470	28247	A	-GATTTC	0,998713	2021-08-09	United States
N_63_G	N	63	SRR15480470	28461	A	G	1	2021-08-09	United States
N_203_M	N	203	SRR15480470	28881	G	T	0,996226	2021-08-09	United States
N_377_Y	N	377	SRR15480470	29402	G	T	1	2021-08-09	United States
ORF1ab_599_V	ORF1ab	599	SRR15480471	2061	C	T	0,729211	2021-08-09	United States
ORF1ab_671_T	ORF1ab	671	SRR15480471	2277	T	C	0,862031	2021-08-09	United States
ORF1ab_1306_S	ORF1ab	1306	SRR15480471	4181	G	T	0,987569	2021-08-09	United States
ORF1ab_2046_L	ORF1ab	2046	SRR15480471	6402	C	T	0,806208	2021-08-09	United States
ORF1ab_2287_S	ORF1ab	2287	SRR15480471	7124	C	T	0,977178	2021-08-09	United States
ORF1ab_2930_L	ORF1ab	2930	SRR15480471	9053	G	T	0,994048	2021-08-09	United States
ORF1ab_3255_I	ORF1ab	3255	SRR15480471	10029	C	T	0,427033	2021-08-09	United States
ORF1ab_3646_A	ORF1ab	3646	SRR15480471	11201	A	G	0,874649	2021-08-09	United States
ORF1ab_183_V	ORF1ab	183	SRR15480471	14014	T	G	0,0596026	2021-08-09	United States
ORF1ab_290_F	ORF1ab	290	SRR15480471	14335	G	T	0,7952	2021-08-09	United States
ORF1ab_314_L	ORF1ab	314	SRR15480471	14408	C	T	0,351554	2021-08-09	United States
ORF1ab_662_S	ORF1ab	662	SRR15480471	15451	G	A	0,708502	2021-08-09	United States
ORF1ab_1000_L	ORF1ab	1000	SRR15480471	16466	C	T	0,98767	2021-08-09	United States
ORF1ab_1257_V	ORF1ab	1257	SRR15480471	17236	A	G	0,187262	2021-08-09	United States
ORF1ab_1918_V	ORF1ab	1918	SRR15480471	19220	C	T	0,986781	2021-08-09	United States
S_19_R	S	19	SRR15480471	21618	C	G	0,717815	2021-08-09	United States
S_142_D	S	142	SRR15480471	21987	G	A	0,991525	2021-08-09	United States
S_156_NA	S	156	SRR15480471	22028	G	-AGTTCA	0,983193	2021-08-09	United States
S_452_R	S	452	SRR15480471	22917	T	G	0,992908	2021-08-09	United States
S_478_K	S	478	SRR15480471	22995	C	A	0,684466	2021-08-09	United States
S_614_G	S	614	SRR15480471	23403	A	G	1	2021-08-09	United States
S_681_R	S	681	SRR15480471	23604	C	G	0,998155	2021-08-09	United States
S_950_N	S	950	SRR15480471	24410	G	A	0,986124	2021-08-09	United States
S_1104_L	S	1104	SRR15480471	24872	G	T	0,833333	2021-08-09	United States
ORF3a_26_L	ORF3a	26	SRR15480471	25469	C	T	0,983855	2021-08-09	United States
M_82_T	M	82	SRR15480471	26767	T	C	0,973451	2021-08-09	United States
ORF7a_82_A	ORF7a	82	SRR15480471	27638	T	C	0,989655	2021-08-09	United States
ORF7a_120_I	ORF7a	120	SRR15480471	27752	C	T	0,983713	2021-08-09	United States
ORF7b_40_I	ORF7b	40	SRR15480471	27874	C	T	0,72191	2021-08-09	United States
ORF8_118_NA	ORF8	118	SRR15480471	28247	A	-GATTTC	0,965636	2021-08-09	United States
N_63_G	N	63	SRR15480471	28461	A	G	0,955752	2021-08-09	United States
N_203_M	N	203	SRR15480471	28881	G	T	0,965293	2021-08-09	United States
N_215_C	N	215	SRR15480471	28916	G	T	0,944915	2021-08-09	United States
N_377_Y	N	377	SRR15480471	29402	G	T	0,996357	2021-08-09	United States
ORF1ab_560_L	ORF1ab	560	SRR15480475	1944	G	T	0,0536344	2021-08-09	United States
ORF1ab_1306_S	ORF1ab	1306	SRR15480475	4181	G	T	0,989865	2021-08-09	United States
ORF1ab_2046_L	ORF1ab	2046	SRR15480475	6402	C	T	0,700872	2021-08-09	United States
ORF1ab_2287_S	ORF1ab	2287	SRR15480475	7124	C	T	0,996622	2021-08-09	United States
ORF1ab_2355_S	ORF1ab	2355	SRR15480475	7328	G	T	0,0503145	2021-08-09	United States
ORF1ab_2554_V	ORF1ab	2554	SRR15480475	7926	C	T	0,0709677	2021-08-09	United States
ORF1ab_2793_I	ORF1ab	2793	SRR15480475	8642	G	A	0,16199	2021-08-09	United States
ORF1ab_2930_L	ORF1ab	2930	SRR15480475	9053	G	T	0,967078	2021-08-09	United States
ORF1ab_3255_I	ORF1ab	3255	SRR15480475	10029	C	T	0,364894	2021-08-09	United States
ORF1ab_3646_A	ORF1ab	3646	SRR15480475	11201	A	G	0,85984	2021-08-09	United States
ORF1ab_314_L	ORF1ab	314	SRR15480475	14408	C	T	0,177901	2021-08-09	United States
ORF1ab_662_S	ORF1ab	662	SRR15480475	15451	G	A	0,62268	2021-08-09	United States
ORF1ab_1000_L	ORF1ab	1000	SRR15480475	16466	C	T	0,998203	2021-08-09	United States
ORF1ab_1257_V	ORF1ab	1257	SRR15480475	17236	A	G	0,879765	2021-08-09	United States
ORF1ab_1918_V	ORF1ab	1918	SRR15480475	19220	C	T	0,985972	2021-08-09	United States
S_19_R	S	19	SRR15480475	21618	C	G	0,902378	2021-08-09	United States
S_20_I	S	20	SRR15480475	21621	C	T	0,823308	2021-08-09	United States
S_142_D	S	142	SRR15480475	21987	G	A	1	2021-08-09	United States
S_156_NA	S	156	SRR15480475	22028	G	-AGTTCA	0,990476	2021-08-09	United States
S_174_S	S	174	SRR15480475	22082	C	T	0,839286	2021-08-09	United States
S_452_R	S	452	SRR15480475	22917	T	G	1	2021-08-09	United States
S_478_K	S	478	SRR15480475	22995	C	A	0,786517	2021-08-09	United States
S_614_G	S	614	SRR15480475	23403	A	G	1	2021-08-09	United States
S_681_R	S	681	SRR15480475	23604	C	G	1	2021-08-09	United States
S_950_N	S	950	SRR15480475	24410	G	A	0,999269	2021-08-09	United States
ORF3a_26_L	ORF3a	26	SRR15480475	25469	C	T	1	2021-08-09	United States
ORF3a_104_S	ORF3a	104	SRR15480475	25702	C	T	0,898844	2021-08-09	United States
M_82_T	M	82	SRR15480475	26767	T	C	0,984716	2021-08-09	United States
ORF7a_82_A	ORF7a	82	SRR15480475	27638	T	C	1	2021-08-09	United States
ORF7a_120_I	ORF7a	120	SRR15480475	27752	C	T	1	2021-08-09	United States
ORF7b_40_I	ORF7b	40	SRR15480475	27874	C	T	0,662577	2021-08-09	United States
ORF8_118_NA	ORF8	118	SRR15480475	28247	A	-GATTTC	0,996757	2021-08-09	United States
N_63_G	N	63	SRR15480475	28461	A	G	1	2021-08-09	United States
N_203_M	N	203	SRR15480475	28881	G	T	1	2021-08-09	United States
N_208_S	N	208	SRR15480475	28895	G	T	0,714019	2021-08-09	United States
N_215_C	N	215	SRR15480475	28916	G	T	0,994455	2021-08-09	United States
N_377_Y	N	377	SRR15480475	29402	G	T	1	2021-08-09	United States
ORF1ab_1306_S	ORF1ab	1306	SRR15480478	4181	G	T	0,999779	2021-08-09	United States
ORF1ab_2046_L	ORF1ab	2046	SRR15480478	6402	C	T	0,724513	2021-08-09	United States
ORF1ab_2287_S	ORF1ab	2287	SRR15480478	7124	C	T	0,999856	2021-08-09	United States
ORF1ab_2355_S	ORF1ab	2355	SRR15480478	7328	G	T	0,072401	2021-08-09	United States
ORF1ab_2930_L	ORF1ab	2930	SRR15480478	9053	G	T	0,999624	2021-08-09	United States
ORF1ab_3255_I	ORF1ab	3255	SRR15480478	10029	C	T	0,454342	2021-08-09	United States
ORF1ab_3646_A	ORF1ab	3646	SRR15480478	11201	A	G	0,882802	2021-08-09	United States
ORF1ab_314_L	ORF1ab	314	SRR15480478	14408	C	T	0,250568	2021-08-09	United States
ORF1ab_662_S	ORF1ab	662	SRR15480478	15451	G	A	0,647966	2021-08-09	United States
ORF1ab_1000_L	ORF1ab	1000	SRR15480478	16466	C	T	0,999704	2021-08-09	United States
ORF1ab_1257_V	ORF1ab	1257	SRR15480478	17236	A	G	0,992963	2021-08-09	United States
ORF1ab_1918_V	ORF1ab	1918	SRR15480478	19220	C	T	0,999541	2021-08-09	United States
S_19_R	S	19	SRR15480478	21618	C	G	0,599619	2021-08-09	United States
S_142_D	S	142	SRR15480478	21987	G	A	1	2021-08-09	United States
S_156_NA	S	156	SRR15480478	22028	G	-AGTTCA	0,995949	2021-08-09	United States
S_452_R	S	452	SRR15480478	22917	T	G	1	2021-08-09	United States
S_478_K	S	478	SRR15480478	22995	C	A	0,669753	2021-08-09	United States
S_614_G	S	614	SRR15480478	23403	A	G	1	2021-08-09	United States
S_681_R	S	681	SRR15480478	23604	C	G	0,999856	2021-08-09	United States
S_950_N	S	950	SRR15480478	24410	G	A	0,999864	2021-08-09	United States
ORF3a_26_L	ORF3a	26	SRR15480478	25469	C	T	0,999865	2021-08-09	United States
M_82_T	M	82	SRR15480478	26767	T	C	0,995565	2021-08-09	United States
ORF7a_82_A	ORF7a	82	SRR15480478	27638	T	C	0,999027	2021-08-09	United States
ORF7a_120_I	ORF7a	120	SRR15480478	27752	C	T	1	2021-08-09	United States
ORF7b_40_I	ORF7b	40	SRR15480478	27874	C	T	0,726794	2021-08-09	United States
ORF8_25_Y	ORF8	25	SRR15480478	27967	G	A	0,993305	2021-08-09	United States
ORF8_118_NA	ORF8	118	SRR15480478	28247	A	-GATTTC	0,996314	2021-08-09	United States
N_63_G	N	63	SRR15480478	28461	A	G	0,998917	2021-08-09	United States
N_203_M	N	203	SRR15480478	28881	G	T	0,999872	2021-08-09	United States
N_215_C	N	215	SRR15480478	28916	G	T	0,999747	2021-08-09	United States
N_377_Y	N	377	SRR15480478	29402	G	T	0,999459	2021-08-09	United States
ORF1ab_85_NA	ORF1ab	85	SRR15480479	518	A	-TGGTTG	0,978351	2021-08-09	United States
ORF1ab_1306_S	ORF1ab	1306	SRR15480479	4181	G	T	0,99927	2021-08-09	United States
ORF1ab_2046_L	ORF1ab	2046	SRR15480479	6402	C	T	0,557476	2021-08-09	United States
ORF1ab_2287_S	ORF1ab	2287	SRR15480479	7124	C	T	0,998272	2021-08-09	United States
ORF1ab_2355_S	ORF1ab	2355	SRR15480479	7328	G	T	0,0705307	2021-08-09	United States
ORF1ab_2930_L	ORF1ab	2930	SRR15480479	9053	G	T	0,999229	2021-08-09	United States
ORF1ab_3255_I	ORF1ab	3255	SRR15480479	10029	C	T	0,876105	2021-08-09	United States
ORF1ab_3646_A	ORF1ab	3646	SRR15480479	11201	A	G	0,78057	2021-08-09	United States
ORF1ab_662_S	ORF1ab	662	SRR15480479	15451	G	A	0,282255	2021-08-09	United States
ORF1ab_1000_L	ORF1ab	1000	SRR15480479	16466	C	T	0,999053	2021-08-09	United States
ORF1ab_1257_V	ORF1ab	1257	SRR15480479	17236	A	G	0,992152	2021-08-09	United States
ORF1ab_1918_V	ORF1ab	1918	SRR15480479	19220	C	T	0,998936	2021-08-09	United States
S_19_R	S	19	SRR15480479	21618	C	G	0,363585	2021-08-09	United States
S_142_D	S	142	SRR15480479	21987	G	A	0,996728	2021-08-09	United States
S_156_NA	S	156	SRR15480479	22028	G	-AGTTCA	0,995595	2021-08-09	United States
S_452_R	S	452	SRR15480479	22917	T	G	0,999582	2021-08-09	United States
S_478_K	S	478	SRR15480479	22995	C	A	0,927771	2021-08-09	United States
S_614_G	S	614	SRR15480479	23403	A	G	0,999899	2021-08-09	United States
S_681_R	S	681	SRR15480479	23604	C	G	0,999397	2021-08-09	United States
S_950_N	S	950	SRR15480479	24410	G	A	0,998926	2021-08-09	United States
ORF3a_26_L	ORF3a	26	SRR15480479	25469	C	T	0,999222	2021-08-09	United States
ORF3a_104_S	ORF3a	104	SRR15480479	25702	C	T	0,998741	2021-08-09	United States
M_82_T	M	82	SRR15480479	26767	T	C	0,995018	2021-08-09	United States
ORF7a_82_A	ORF7a	82	SRR15480479	27638	T	C	0,999371	2021-08-09	United States
ORF7a_120_I	ORF7a	120	SRR15480479	27752	C	T	0,999552	2021-08-09	United States
ORF7b_40_I	ORF7b	40	SRR15480479	27874	C	T	0,450857	2021-08-09	United States
ORF8_118_NA	ORF8	118	SRR15480479	28247	A	-GATTTC	0,995839	2021-08-09	United States
N_63_G	N	63	SRR15480479	28461	A	G	0,998237	2021-08-09	United States
N_203_M	N	203	SRR15480479	28881	G	T	0,999347	2021-08-09	United States
N_208_S	N	208	SRR15480479	28895	G	T	0,995638	2021-08-09	United States
N_215_C	N	215	SRR15480479	28916	G	T	0,998583	2021-08-09	United States
N_377_Y	N	377	SRR15480479	29402	G	T	0,999388	2021-08-09	United States
ORF1ab_1306_S	ORF1ab	1306	SRR15480480	4181	G	T	0,98648	2021-08-09	United States
ORF1ab_2046_L	ORF1ab	2046	SRR15480480	6402	C	T	0,735759	2021-08-09	United States
ORF1ab_2287_S	ORF1ab	2287	SRR15480480	7124	C	T	0,974745	2021-08-09	United States
ORF1ab_2355_S	ORF1ab	2355	SRR15480480	7328	G	T	0,0555556	2021-08-09	United States
ORF1ab_2930_L	ORF1ab	2930	SRR15480480	9053	G	T	0,946483	2021-08-09	United States
ORF1ab_3209_V	ORF1ab	3209	SRR15480480	9891	C	T	0,0517986	2021-08-09	United States
ORF1ab_3255_I	ORF1ab	3255	SRR15480480	10029	C	T	0,379207	2021-08-09	United States
ORF1ab_3646_A	ORF1ab	3646	SRR15480480	11201	A	G	0,876413	2021-08-09	United States
ORF1ab_314_L	ORF1ab	314	SRR15480480	14408	C	T	0,258427	2021-08-09	United States
ORF1ab_662_S	ORF1ab	662	SRR15480480	15451	G	A	0,659184	2021-08-09	United States
ORF1ab_829_I	ORF1ab	829	SRR15480480	15952	C	A	0,966327	2021-08-09	United States
ORF1ab_1000_L	ORF1ab	1000	SRR15480480	16466	C	T	0,999438	2021-08-09	United States
ORF1ab_1918_V	ORF1ab	1918	SRR15480480	19220	C	T	0,984929	2021-08-09	United States
S_19_R	S	19	SRR15480480	21618	C	G	0,694175	2021-08-09	United States
S_142_D	S	142	SRR15480480	21987	G	A	1	2021-08-09	United States
S_156_NA	S	156	SRR15480480	22028	G	-AGTTCA	0,991228	2021-08-09	United States
S_452_R	S	452	SRR15480480	22917	T	G	0,998152	2021-08-09	United States
S_478_K	S	478	SRR15480480	22995	C	A	0,724559	2021-08-09	United States
S_614_G	S	614	SRR15480480	23403	A	G	1	2021-08-09	United States
S_681_R	S	681	SRR15480480	23604	C	G	0,999382	2021-08-09	United States
S_950_N	S	950	SRR15480480	24410	G	A	0,999757	2021-08-09	United States
ORF3a_26_L	ORF3a	26	SRR15480480	25469	C	T	0,9997	2021-08-09	United States
M_82_T	M	82	SRR15480480	26767	T	C	0,991041	2021-08-09	United States
ORF7a_82_A	ORF7a	82	SRR15480480	27638	T	C	1	2021-08-09	United States
ORF7a_120_I	ORF7a	120	SRR15480480	27752	C	T	1	2021-08-09	United States
ORF7b_40_I	ORF7b	40	SRR15480480	27874	C	T	0,676724	2021-08-09	United States
ORF8_118_NA	ORF8	118	SRR15480480	28247	A	-GATTTC	0,995811	2021-08-09	United States
N_9_L	N	9	SRR15480480	28299	A	T	0,531075	2021-08-09	United States
N_63_G	N	63	SRR15480480	28461	A	G	1	2021-08-09	United States
N_203_M	N	203	SRR15480480	28881	G	T	0,999564	2021-08-09	United States
N_215_C	N	215	SRR15480480	28916	G	T	0,974171	2021-08-09	United States
N_377_Y	N	377	SRR15480480	29402	G	T	0,999567	2021-08-09	United States
ORF1ab_309_L	ORF1ab	309	SRR15480482	1191	C	T	0,647127	2021-08-09	United States
ORF1ab_1640_L	ORF1ab	1640	SRR15480482	5184	C	T	0,946557	2021-08-09	United States
ORF1ab_2355_S	ORF1ab	2355	SRR15480482	7328	G	T	0,0636731	2021-08-09	United States
ORF1ab_3209_V	ORF1ab	3209	SRR15480482	9891	C	T	0,994223	2021-08-09	United States
ORF1ab_3718_A	ORF1ab	3718	SRR15480482	11418	T	C	0,993907	2021-08-09	United States
ORF1ab_314_L	ORF1ab	314	SRR15480482	14408	C	T	0,195821	2021-08-09	United States
ORF1ab_662_S	ORF1ab	662	SRR15480482	15451	G	A	0,334188	2021-08-09	United States
ORF1ab_1000_L	ORF1ab	1000	SRR15480482	16466	C	T	0,99986	2021-08-09	United States
ORF1ab_1540_I	ORF1ab	1540	SRR15480482	18086	C	T	0,369894	2021-08-09	United States
ORF1ab_1570_L	ORF1ab	1570	SRR15480482	18176	C	T	0,995399	2021-08-09	United States
ORF1ab_1873_N	ORF1ab	1873	SRR15480482	19086	G	T	0,997718	2021-08-09	United States
ORF1ab_1898_F	ORF1ab	1898	SRR15480482	19160	C	T	0,998327	2021-08-09	United States
S_19_R	S	19	SRR15480482	21618	C	G	0,292965	2021-08-09	United States
S_142_D	S	142	SRR15480482	21987	G	A	1	2021-08-09	United States
S_156_NA	S	156	SRR15480482	22028	G	-AGTTCA	0,995699	2021-08-09	United States
S_452_R	S	452	SRR15480482	22917	T	G	0,999328	2021-08-09	United States
S_478_K	S	478	SRR15480482	22995	C	A	0,893987	2021-08-09	United States
S_614_G	S	614	SRR15480482	23403	A	G	0,999754	2021-08-09	United States
S_681_R	S	681	SRR15480482	23604	C	G	0,999532	2021-08-09	United States
S_950_N	S	950	SRR15480482	24410	G	A	0,999553	2021-08-09	United States
ORF3a_26_L	ORF3a	26	SRR15480482	25469	C	T	0,999817	2021-08-09	United States
ORF3a_176_I	ORF3a	176	SRR15480482	25919	C	T	0,998863	2021-08-09	United States
M_82_T	M	82	SRR15480482	26767	T	C	0,995741	2021-08-09	United States
ORF7a_82_A	ORF7a	82	SRR15480482	27638	T	C	0,999674	2021-08-09	United States
ORF7a_116_F	ORF7a	116	SRR15480482	27739	C	T	0,997584	2021-08-09	United States
ORF7a_120_I	ORF7a	120	SRR15480482	27752	C	T	0,999819	2021-08-09	United States
ORF8_118_NA	ORF8	118	SRR15480482	28247	A	-GATTTC	0,996343	2021-08-09	United States
N_63_G	N	63	SRR15480482	28461	A	G	0,999679	2021-08-09	United States
N_203_M	N	203	SRR15480482	28881	G	T	0,999452	2021-08-09	United States
N_377_Y	N	377	SRR15480482	29402	G	T	0,999611	2021-08-09	United States
ORF1ab_1306_S	ORF1ab	1306	SRR15480483	4181	G	T	0,99727	2021-08-09	United States
ORF1ab_2046_L	ORF1ab	2046	SRR15480483	6402	C	T	0,717512	2021-08-09	United States
ORF1ab_2287_S	ORF1ab	2287	SRR15480483	7124	C	T	0,994311	2021-08-09	United States
ORF1ab_2355_S	ORF1ab	2355	SRR15480483	7328	G	T	0,0764045	2021-08-09	United States
ORF1ab_2930_L	ORF1ab	2930	SRR15480483	9053	G	T	0,992877	2021-08-09	United States
ORF1ab_3255_I	ORF1ab	3255	SRR15480483	10029	C	T	0,397556	2021-08-09	United States
ORF1ab_3476_V	ORF1ab	3476	SRR15480483	10691	A	G	0,962877	2021-08-09	United States
ORF1ab_3646_A	ORF1ab	3646	SRR15480483	11201	A	G	0,910987	2021-08-09	United States
ORF1ab_3936_N	ORF1ab	3936	SRR15480483	12071	G	A	0,735856	2021-08-09	United States
ORF1ab_314_L	ORF1ab	314	SRR15480483	14408	C	T	0,224701	2021-08-09	United States
ORF1ab_662_S	ORF1ab	662	SRR15480483	15451	G	A	0,654436	2021-08-09	United States
ORF1ab_1000_L	ORF1ab	1000	SRR15480483	16466	C	T	0,998467	2021-08-09	United States
ORF1ab_1898_F	ORF1ab	1898	SRR15480483	19160	C	T	0,962364	2021-08-09	United States
ORF1ab_1918_V	ORF1ab	1918	SRR15480483	19220	C	T	0,99405	2021-08-09	United States
ORF1ab_2501_I	ORF1ab	2501	SRR15480483	20968	G	A	0,949194	2021-08-09	United States
S_19_R	S	19	SRR15480483	21618	C	G	0,637253	2021-08-09	United States
S_142_D	S	142	SRR15480483	21987	G	A	1	2021-08-09	United States
S_156_NA	S	156	SRR15480483	22028	G	-AGTTCA	0,995012	2021-08-09	United States
S_452_R	S	452	SRR15480483	22917	T	G	1	2021-08-09	United States
S_478_K	S	478	SRR15480483	22995	C	A	0,718121	2021-08-09	United States
S_614_G	S	614	SRR15480483	23403	A	G	1	2021-08-09	United States
S_681_R	S	681	SRR15480483	23604	C	G	1	2021-08-09	United States
S_950_N	S	950	SRR15480483	24410	G	A	0,99657	2021-08-09	United States
ORF3a_26_L	ORF3a	26	SRR15480483	25469	C	T	0,996672	2021-08-09	United States
M_82_T	M	82	SRR15480483	26767	T	C	0,98954	2021-08-09	United States
ORF7a_82_A	ORF7a	82	SRR15480483	27638	T	C	0,995918	2021-08-09	United States
ORF7a_120_I	ORF7a	120	SRR15480483	27752	C	T	0,999201	2021-08-09	United States
ORF7b_40_I	ORF7b	40	SRR15480483	27874	C	T	0,779598	2021-08-09	United States
ORF8_118_NA	ORF8	118	SRR15480483	28247	A	-GATTTC	0,990502	2021-08-09	United States
N_63_G	N	63	SRR15480483	28461	A	G	0,988281	2021-08-09	United States
N_203_M	N	203	SRR15480483	28881	G	T	0,995283	2021-08-09	United States
N_215_C	N	215	SRR15480483	28916	G	T	0,992701	2021-08-09	United States
N_377_Y	N	377	SRR15480483	29402	G	T	0,99867	2021-08-09	United States
ORF1ab_1306_S	ORF1ab	1306	SRR15480485	4181	G	T	1	2021-08-09	United States
ORF1ab_2046_L	ORF1ab	2046	SRR15480485	6402	C	T	0,63809	2021-08-09	United States
ORF1ab_2287_S	ORF1ab	2287	SRR15480485	7124	C	T	0,997379	2021-08-09	United States
ORF1ab_2355_S	ORF1ab	2355	SRR15480485	7328	G	T	0,0787879	2021-08-09	United States
ORF1ab_2554_V	ORF1ab	2554	SRR15480485	7926	C	T	1	2021-08-09	United States
ORF1ab_2930_L	ORF1ab	2930	SRR15480485	9053	G	T	0,983108	2021-08-09	United States
ORF1ab_2972_F	ORF1ab	2972	SRR15480485	9180	C	T	0,986034	2021-08-09	United States
ORF1ab_3255_I	ORF1ab	3255	SRR15480485	10029	C	T	0,493711	2021-08-09	United States
ORF1ab_3646_A	ORF1ab	3646	SRR15480485	11201	A	G	0,873468	2021-08-09	United States
ORF1ab_4334_T	ORF1ab	4334	SRR15480485	13266	T	C	0,892857	2021-08-09	United States
ORF1ab_183_V	ORF1ab	183	SRR15480485	14014	T	G	0,98932	2021-08-09	United States
ORF1ab_314_L	ORF1ab	314	SRR15480485	14408	C	T	0,180795	2021-08-09	United States
ORF1ab_662_S	ORF1ab	662	SRR15480485	15451	G	A	0,620524	2021-08-09	United States
ORF1ab_1000_L	ORF1ab	1000	SRR15480485	16466	C	T	1	2021-08-09	United States
ORF1ab_1918_V	ORF1ab	1918	SRR15480485	19220	C	T	0,996753	2021-08-09	United States
S_5_F	S	5	SRR15480485	21575	C	T	0,168561	2021-08-09	United States
S_19_R	S	19	SRR15480485	21618	C	G	0,554839	2021-08-09	United States
S_142_D	S	142	SRR15480485	21987	G	A	1	2021-08-09	United States
S_156_NA	S	156	SRR15480485	22028	G	-AGTTCA	1	2021-08-09	United States
S_452_R	S	452	SRR15480485	22917	T	G	1	2021-08-09	United States
S_478_K	S	478	SRR15480485	22995	C	A	0,712177	2021-08-09	United States
S_614_G	S	614	SRR15480485	23403	A	G	1	2021-08-09	United States
S_640_F	S	640	SRR15480485	23481	C	T	0,0623608	2021-08-09	United States
S_681_R	S	681	SRR15480485	23604	C	G	1	2021-08-09	United States
S_950_N	S	950	SRR15480485	24410	G	A	1	2021-08-09	United States
ORF3a_26_L	ORF3a	26	SRR15480485	25469	C	T	0,999538	2021-08-09	United States
M_82_T	M	82	SRR15480485	26767	T	C	0,992076	2021-08-09	United States
ORF7a_82_A	ORF7a	82	SRR15480485	27638	T	C	1	2021-08-09	United States
ORF7a_120_I	ORF7a	120	SRR15480485	27752	C	T	1	2021-08-09	United States
ORF7b_40_I	ORF7b	40	SRR15480485	27874	C	T	0,731898	2021-08-09	United States
ORF8_118_NA	ORF8	118	SRR15480485	28247	A	-GATTTC	0,996876	2021-08-09	United States
N_63_G	N	63	SRR15480485	28461	A	G	1	2021-08-09	United States
N_203_M	N	203	SRR15480485	28881	G	T	1	2021-08-09	United States
N_215_C	N	215	SRR15480485	28916	G	T	1	2021-08-09	United States
N_377_Y	N	377	SRR15480485	29402	G	T	1	2021-08-09	United States
ORF1ab_1306_S	ORF1ab	1306	SRR15480486	4181	G	T	0,999587	2021-08-09	United States
ORF1ab_2046_L	ORF1ab	2046	SRR15480486	6402	C	T	0,616544	2021-08-09	United States
ORF1ab_2287_S	ORF1ab	2287	SRR15480486	7124	C	T	0,99953	2021-08-09	United States
ORF1ab_2355_S	ORF1ab	2355	SRR15480486	7328	G	T	0,0753623	2021-08-09	United States
ORF1ab_2930_L	ORF1ab	2930	SRR15480486	9053	G	T	0,99924	2021-08-09	United States
ORF1ab_3255_I	ORF1ab	3255	SRR15480486	10029	C	T	0,844503	2021-08-09	United States
ORF1ab_3646_A	ORF1ab	3646	SRR15480486	11201	A	G	0,815814	2021-08-09	United States
ORF1ab_314_L	ORF1ab	314	SRR15480486	14408	C	T	0,0682764	2021-08-09	United States
ORF1ab_662_S	ORF1ab	662	SRR15480486	15451	G	A	0,360129	2021-08-09	United States
ORF1ab_1000_L	ORF1ab	1000	SRR15480486	16466	C	T	0,999602	2021-08-09	United States
ORF1ab_1257_V	ORF1ab	1257	SRR15480486	17236	A	G	0,997697	2021-08-09	United States
ORF1ab_1918_V	ORF1ab	1918	SRR15480486	19220	C	T	0,999571	2021-08-09	United States
S_19_R	S	19	SRR15480486	21618	C	G	0,306784	2021-08-09	United States
S_142_D	S	142	SRR15480486	21987	G	A	1	2021-08-09	United States
S_156_NA	S	156	SRR15480486	22028	G	-AGTTCA	0,993949	2021-08-09	United States
S_452_R	S	452	SRR15480486	22917	T	G	0,999347	2021-08-09	United States
S_478_K	S	478	SRR15480486	22995	C	A	0,888019	2021-08-09	United States
S_614_G	S	614	SRR15480486	23403	A	G	0,999855	2021-08-09	United States
S_681_R	S	681	SRR15480486	23604	C	G	0,999641	2021-08-09	United States
S_950_N	S	950	SRR15480486	24410	G	A	0,999903	2021-08-09	United States
ORF3a_26_L	ORF3a	26	SRR15480486	25469	C	T	0,999807	2021-08-09	United States
ORF3a_104_S	ORF3a	104	SRR15480486	25702	C	T	0,998925	2021-08-09	United States
M_82_T	M	82	SRR15480486	26767	T	C	0,995839	2021-08-09	United States
ORF7a_82_A	ORF7a	82	SRR15480486	27638	T	C	0,999451	2021-08-09	United States
ORF7a_120_I	ORF7a	120	SRR15480486	27752	C	T	0,999768	2021-08-09	United States
ORF7b_40_I	ORF7b	40	SRR15480486	27874	C	T	0,53055	2021-08-09	United States
ORF8_27_*	ORF8	27	SRR15480486	27972	C	T	0,997766	2021-08-09	United States
ORF8_118_NA	ORF8	118	SRR15480486	28247	A	-GATTTC	0,9966	2021-08-09	United States
N_63_G	N	63	SRR15480486	28461	A	G	0,999521	2021-08-09	United States
N_203_M	N	203	SRR15480486	28881	G	T	0,999687	2021-08-09	United States
N_208_S	N	208	SRR15480486	28895	G	T	0,997772	2021-08-09	United States
N_215_C	N	215	SRR15480486	28916	G	T	0,999137	2021-08-09	United States
N_377_Y	N	377	SRR15480486	29402	G	T	0,999479	2021-08-09	United States
ORF1ab_302_F	ORF1ab	302	SRR15480490	1170	C	T	0,963313	2021-08-07	United States
ORF1ab_1306_S	ORF1ab	1306	SRR15480490	4181	G	T	0,999682	2021-08-07	United States
ORF1ab_2046_L	ORF1ab	2046	SRR15480490	6402	C	T	0,695092	2021-08-07	United States
ORF1ab_2125_Y	ORF1ab	2125	SRR15480490	6638	C	T	0,994513	2021-08-07	United States
ORF1ab_2136_G	ORF1ab	2136	SRR15480490	6672	A	G	0,119741	2021-08-07	United States
ORF1ab_2287_S	ORF1ab	2287	SRR15480490	7124	C	T	0,999786	2021-08-07	United States
ORF1ab_2355_S	ORF1ab	2355	SRR15480490	7328	G	T	0,0817696	2021-08-07	United States
ORF1ab_2554_V	ORF1ab	2554	SRR15480490	7926	C	T	0,999433	2021-08-07	United States
ORF1ab_2930_L	ORF1ab	2930	SRR15480490	9053	G	T	0,999696	2021-08-07	United States
ORF1ab_3255_I	ORF1ab	3255	SRR15480490	10029	C	T	0,241238	2021-08-07	United States
ORF1ab_3646_A	ORF1ab	3646	SRR15480490	11201	A	G	0,950957	2021-08-07	United States
ORF1ab_183_V	ORF1ab	183	SRR15480490	14014	T	G	0,998694	2021-08-07	United States
ORF1ab_314_L	ORF1ab	314	SRR15480490	14408	C	T	0,359531	2021-08-07	United States
ORF1ab_662_S	ORF1ab	662	SRR15480490	15451	G	A	0,800825	2021-08-07	United States
ORF1ab_1000_L	ORF1ab	1000	SRR15480490	16466	C	T	0,999797	2021-08-07	United States
ORF1ab_1087_Y	ORF1ab	1087	SRR15480490	16726	C	T	0,999505	2021-08-07	United States
ORF1ab_1918_V	ORF1ab	1918	SRR15480490	19220	C	T	0,999637	2021-08-07	United States
S_19_R	S	19	SRR15480490	21618	C	G	0,848103	2021-08-07	United States
S_142_D	S	142	SRR15480490	21987	G	A	0,999866	2021-08-07	United States
S_156_NA	S	156	SRR15480490	22028	G	-AGTTCA	0,997223	2021-08-07	United States
S_452_R	S	452	SRR15480490	22917	T	G	0,999508	2021-08-07	United States
S_478_K	S	478	SRR15480490	22995	C	A	0,698553	2021-08-07	United States
S_614_G	S	614	SRR15480490	23403	A	G	0,99978	2021-08-07	United States
S_681_R	S	681	SRR15480490	23604	C	G	0,999636	2021-08-07	United States
S_950_N	S	950	SRR15480490	24410	G	A	0,999701	2021-08-07	United States
ORF3a_26_L	ORF3a	26	SRR15480490	25469	C	T	0,999821	2021-08-07	United States
M_82_T	M	82	SRR15480490	26767	T	C	0,994122	2021-08-07	United States
ORF7a_82_A	ORF7a	82	SRR15480490	27638	T	C	0,999346	2021-08-07	United States
ORF7a_120_I	ORF7a	120	SRR15480490	27752	C	T	0,999882	2021-08-07	United States
ORF7b_40_I	ORF7b	40	SRR15480490	27874	C	T	0,680337	2021-08-07	United States
ORF8_60_F	ORF8	60	SRR15480490	28073	G	T	0,454529	2021-08-07	United States
ORF8_118_NA	ORF8	118	SRR15480490	28247	A	-GATTTC	0,996357	2021-08-07	United States
N_63_G	N	63	SRR15480490	28461	A	G	0,999759	2021-08-07	United States
N_203_M	N	203	SRR15480490	28881	G	T	0,999593	2021-08-07	United States
N_215_C	N	215	SRR15480490	28916	G	T	0,99946	2021-08-07	United States
ORF1ab_519_S	ORF1ab	519	SRR15480491	1820	G	A	0,999083	2021-08-07	United States
ORF1ab_1306_S	ORF1ab	1306	SRR15480491	4181	G	T	0,999627	2021-08-07	United States
ORF1ab_2046_L	ORF1ab	2046	SRR15480491	6402	C	T	0,792336	2021-08-07	United States
ORF1ab_2125_Y	ORF1ab	2125	SRR15480491	6638	C	T	0,994827	2021-08-07	United States
ORF1ab_2287_S	ORF1ab	2287	SRR15480491	7124	C	T	0,999653	2021-08-07	United States
ORF1ab_2355_S	ORF1ab	2355	SRR15480491	7328	G	T	0,132987	2021-08-07	United States
ORF1ab_2554_V	ORF1ab	2554	SRR15480491	7926	C	T	0,999789	2021-08-07	United States
ORF1ab_2930_L	ORF1ab	2930	SRR15480491	9053	G	T	0,997814	2021-08-07	United States
ORF1ab_3255_I	ORF1ab	3255	SRR15480491	10029	C	T	0,114797	2021-08-07	United States
ORF1ab_3646_A	ORF1ab	3646	SRR15480491	11201	A	G	0,968697	2021-08-07	United States
ORF1ab_183_V	ORF1ab	183	SRR15480491	14014	T	G	0,998947	2021-08-07	United States
ORF1ab_314_L	ORF1ab	314	SRR15480491	14408	C	T	0,549836	2021-08-07	United States
ORF1ab_662_S	ORF1ab	662	SRR15480491	15451	G	A	0,858307	2021-08-07	United States
ORF1ab_1000_L	ORF1ab	1000	SRR15480491	16466	C	T	0,999579	2021-08-07	United States
ORF1ab_1087_Y	ORF1ab	1087	SRR15480491	16726	C	T	0,999399	2021-08-07	United States
ORF1ab_1918_V	ORF1ab	1918	SRR15480491	19220	C	T	0,999223	2021-08-07	United States
S_19_R	S	19	SRR15480491	21618	C	G	0,889008	2021-08-07	United States
S_142_D	S	142	SRR15480491	21987	G	A	0,99985	2021-08-07	United States
S_156_NA	S	156	SRR15480491	22028	G	-AGTTCA	0,996067	2021-08-07	United States
S_452_R	S	452	SRR15480491	22917	T	G	0,999569	2021-08-07	United States
S_478_K	S	478	SRR15480491	22995	C	A	0,413253	2021-08-07	United States
S_614_G	S	614	SRR15480491	23403	A	G	0,99975	2021-08-07	United States
S_681_R	S	681	SRR15480491	23604	C	G	0,99952	2021-08-07	United States
S_950_N	S	950	SRR15480491	24410	G	A	0,999747	2021-08-07	United States
ORF3a_26_L	ORF3a	26	SRR15480491	25469	C	T	0,99973	2021-08-07	United States
M_82_T	M	82	SRR15480491	26767	T	C	0,99209	2021-08-07	United States
ORF7a_82_A	ORF7a	82	SRR15480491	27638	T	C	0,998998	2021-08-07	United States
ORF7a_120_I	ORF7a	120	SRR15480491	27752	C	T	0,999799	2021-08-07	United States
ORF7b_40_I	ORF7b	40	SRR15480491	27874	C	T	0,880729	2021-08-07	United States
ORF8_60_F	ORF8	60	SRR15480491	28073	G	T	0,186669	2021-08-07	United States
ORF8_118_NA	ORF8	118	SRR15480491	28247	A	-GATTTC	0,992656	2021-08-07	United States
N_63_G	N	63	SRR15480491	28461	A	G	0,999588	2021-08-07	United States
N_173_V	N	173	SRR15480491	28791	C	T	0,998505	2021-08-07	United States
N_203_M	N	203	SRR15480491	28881	G	T	0,999528	2021-08-07	United States
N_215_C	N	215	SRR15480491	28916	G	T	0,998509	2021-08-07	United States
N_377_Y	N	377	SRR15480491	29402	G	T	0,999693	2021-08-07	United States
ORF1ab_309_L	ORF1ab	309	SRR15480493	1191	C	T	0,839062	2021-08-07	United States
ORF1ab_391_F	ORF1ab	391	SRR15480493	1437	C	T	0,0876766	2021-08-07	United States
ORF1ab_538_A	ORF1ab	538	SRR15480493	1877	T	G	0,996396	2021-08-07	United States
ORF1ab_1640_L	ORF1ab	1640	SRR15480493	5184	C	T	0,860671	2021-08-07	United States
ORF1ab_1892_V	ORF1ab	1892	SRR15480493	5939	A	G	0,997441	2021-08-07	United States
ORF1ab_2355_S	ORF1ab	2355	SRR15480493	7328	G	T	0,081606	2021-08-07	United States
ORF1ab_3209_V	ORF1ab	3209	SRR15480493	9891	C	T	0,99866	2021-08-07	United States
ORF1ab_3718_A	ORF1ab	3718	SRR15480493	11418	T	C	0,998419	2021-08-07	United States
ORF1ab_4083_M	ORF1ab	4083	SRR15480493	12513	C	T	0,99679	2021-08-07	United States
ORF1ab_314_L	ORF1ab	314	SRR15480493	14408	C	T	0,478419	2021-08-07	United States
ORF1ab_469_N	ORF1ab	469	SRR15480493	14874	G	T	0,997886	2021-08-07	United States
ORF1ab_662_S	ORF1ab	662	SRR15480493	15451	G	A	0,81632	2021-08-07	United States
ORF1ab_1000_L	ORF1ab	1000	SRR15480493	16466	C	T	0,999732	2021-08-07	United States
ORF1ab_1570_L	ORF1ab	1570	SRR15480493	18176	C	T	0,998095	2021-08-07	United States
ORF1ab_1898_F	ORF1ab	1898	SRR15480493	19160	C	T	0,998067	2021-08-07	United States
ORF1ab_2417_I	ORF1ab	2417	SRR15480493	20718	G	T	0,998106	2021-08-07	United States
S_19_R	S	19	SRR15480493	21618	C	G	0,84748	2021-08-07	United States
S_142_D	S	142	SRR15480493	21987	G	A	0,999937	2021-08-07	United States
S_156_NA	S	156	SRR15480493	22028	G	-AGTTCA	0,997201	2021-08-07	United States
S_452_R	S	452	SRR15480493	22917	T	G	0,999841	2021-08-07	United States
S_478_K	S	478	SRR15480493	22995	C	A	0,454113	2021-08-07	United States
S_614_G	S	614	SRR15480493	23403	A	G	0,999757	2021-08-07	United States
S_681_R	S	681	SRR15480493	23604	C	G	0,999745	2021-08-07	United States
S_950_N	S	950	SRR15480493	24410	G	A	0,999624	2021-08-07	United States
ORF3a_26_L	ORF3a	26	SRR15480493	25469	C	T	0,999722	2021-08-07	United States
M_82_T	M	82	SRR15480493	26767	T	C	0,992329	2021-08-07	United States
ORF7a_82_A	ORF7a	82	SRR15480493	27638	T	C	0,999266	2021-08-07	United States
ORF7a_91_*	ORF7a	91	SRR15480493	27664	G	T	0,66535	2021-08-07	United States
ORF7a_116_F	ORF7a	116	SRR15480493	27739	C	T	0,978653	2021-08-07	United States
ORF7a_120_I	ORF7a	120	SRR15480493	27752	C	T	1	2021-08-07	United States
ORF8_118_NA	ORF8	118	SRR15480493	28247	A	-GATTTC	0,996749	2021-08-07	United States
N_63_G	N	63	SRR15480493	28461	A	G	0,999389	2021-08-07	United States
N_203_M	N	203	SRR15480493	28881	G	T	0,999519	2021-08-07	United States
N_377_Y	N	377	SRR15480493	29402	G	T	0,999559	2021-08-07	United States
ORF1ab_944_L	ORF1ab	944	SRR15480494	3096	C	T	0,998794	2021-08-07	United States
ORF1ab_1306_S	ORF1ab	1306	SRR15480494	4181	G	T	0,998385	2021-08-07	United States
ORF1ab_2046_L	ORF1ab	2046	SRR15480494	6402	C	T	0,580071	2021-08-07	United States
ORF1ab_2287_S	ORF1ab	2287	SRR15480494	7124	C	T	0,999418	2021-08-07	United States
ORF1ab_2355_S	ORF1ab	2355	SRR15480494	7328	G	T	0,122242	2021-08-07	United States
ORF1ab_2930_L	ORF1ab	2930	SRR15480494	9053	G	T	0,998697	2021-08-07	United States
ORF1ab_3255_I	ORF1ab	3255	SRR15480494	10029	C	T	0,147733	2021-08-07	United States
ORF1ab_3646_A	ORF1ab	3646	SRR15480494	11201	A	G	0,968214	2021-08-07	United States
ORF1ab_50_N	ORF1ab	50	SRR15480494	13617	G	T	0,998135	2021-08-07	United States
ORF1ab_314_L	ORF1ab	314	SRR15480494	14408	C	T	0,479941	2021-08-07	United States
ORF1ab_662_S	ORF1ab	662	SRR15480494	15451	G	A	0,815619	2021-08-07	United States
ORF1ab_1000_L	ORF1ab	1000	SRR15480494	16466	C	T	0,999763	2021-08-07	United States
ORF1ab_1257_V	ORF1ab	1257	SRR15480494	17236	A	G	0,998392	2021-08-07	United States
ORF1ab_1918_V	ORF1ab	1918	SRR15480494	19220	C	T	0,999222	2021-08-07	United States
S_19_R	S	19	SRR15480494	21618	C	G	0,892581	2021-08-07	United States
S_142_D	S	142	SRR15480494	21987	G	A	1	2021-08-07	United States
S_156_NA	S	156	SRR15480494	22028	G	-AGTTCA	0,997081	2021-08-07	United States
S_452_R	S	452	SRR15480494	22917	T	G	0,999444	2021-08-07	United States
S_478_K	S	478	SRR15480494	22995	C	A	0,631082	2021-08-07	United States
S_614_G	S	614	SRR15480494	23403	A	G	0,9997	2021-08-07	United States
S_681_R	S	681	SRR15480494	23604	C	G	0,9995	2021-08-07	United States
S_950_N	S	950	SRR15480494	24410	G	A	0,999754	2021-08-07	United States
ORF3a_26_L	ORF3a	26	SRR15480494	25469	C	T	0,999756	2021-08-07	United States
ORF3a_104_S	ORF3a	104	SRR15480494	25702	C	T	0,997782	2021-08-07	United States
M_82_T	M	82	SRR15480494	26767	T	C	0,992506	2021-08-07	United States
ORF7a_82_A	ORF7a	82	SRR15480494	27638	T	C	0,999322	2021-08-07	United States
ORF7a_120_I	ORF7a	120	SRR15480494	27752	C	T	0,999843	2021-08-07	United States
ORF7b_40_I	ORF7b	40	SRR15480494	27874	C	T	0,800412	2021-08-07	United States
ORF8_118_NA	ORF8	118	SRR15480494	28247	A	-GATTTC	0,996616	2021-08-07	United States
N_63_G	N	63	SRR15480494	28461	A	G	0,9996	2021-08-07	United States
N_203_M	N	203	SRR15480494	28881	G	T	0,999512	2021-08-07	United States
N_208_S	N	208	SRR15480494	28895	G	T	0,996014	2021-08-07	United States
N_215_C	N	215	SRR15480494	28916	G	T	0,997622	2021-08-07	United States
N_377_Y	N	377	SRR15480494	29402	G	T	0,999369	2021-08-07	United States
ORF1ab_711_A	ORF1ab	711	SRR15480498	2396	A	G	0,657143	2021-08-06	United States
ORF1ab_1306_S	ORF1ab	1306	SRR15480498	4181	G	T	0,999572	2021-08-06	United States
ORF1ab_2046_L	ORF1ab	2046	SRR15480498	6402	C	T	0,815184	2021-08-06	United States
ORF1ab_2123_V	ORF1ab	2123	SRR15480498	6633	C	T	0,980058	2021-08-06	United States
ORF1ab_2287_S	ORF1ab	2287	SRR15480498	7124	C	T	0,999718	2021-08-06	United States
ORF1ab_2355_S	ORF1ab	2355	SRR15480498	7328	G	T	0,0763889	2021-08-06	United States
ORF1ab_2930_L	ORF1ab	2930	SRR15480498	9053	G	T	1	2021-08-06	United States
ORF1ab_3255_I	ORF1ab	3255	SRR15480498	10029	C	T	0,128326	2021-08-06	United States
ORF1ab_3646_A	ORF1ab	3646	SRR15480498	11201	A	G	0,959438	2021-08-06	United States
ORF1ab_122_S	ORF1ab	122	SRR15480498	13832	T	C	0,99848	2021-08-06	United States
ORF1ab_314_L	ORF1ab	314	SRR15480498	14408	C	T	0,5082	2021-08-06	United States
ORF1ab_662_S	ORF1ab	662	SRR15480498	15451	G	A	0,825872	2021-08-06	United States
ORF1ab_1000_L	ORF1ab	1000	SRR15480498	16466	C	T	0,999722	2021-08-06	United States
ORF1ab_1498_V	ORF1ab	1498	SRR15480498	17959	A	G	0,583996	2021-08-06	United States
ORF1ab_1918_V	ORF1ab	1918	SRR15480498	19220	C	T	0,99961	2021-08-06	United States
S_19_R	S	19	SRR15480498	21618	C	G	0,823442	2021-08-06	United States
S_142_D	S	142	SRR15480498	21987	G	A	1	2021-08-06	United States
S_156_NA	S	156	SRR15480498	22028	G	-AGTTCA	0,994801	2021-08-06	United States
S_452_R	S	452	SRR15480498	22917	T	G	0,995475	2021-08-06	United States
S_478_K	S	478	SRR15480498	22995	C	A	0,429961	2021-08-06	United States
S_614_G	S	614	SRR15480498	23403	A	G	1	2021-08-06	United States
S_681_R	S	681	SRR15480498	23604	C	G	0,999479	2021-08-06	United States
S_950_N	S	950	SRR15480498	24410	G	A	0,999659	2021-08-06	United States
ORF3a_26_L	ORF3a	26	SRR15480498	25469	C	T	0,999802	2021-08-06	United States
M_82_T	M	82	SRR15480498	26767	T	C	0,991563	2021-08-06	United States
ORF6_46_V	ORF6	46	SRR15480498	27338	A	T	0,996892	2021-08-06	United States
ORF7a_82_A	ORF7a	82	SRR15480498	27638	T	C	1	2021-08-06	United States
ORF7a_120_I	ORF7a	120	SRR15480498	27752	C	T	1	2021-08-06	United States
ORF7b_40_I	ORF7b	40	SRR15480498	27874	C	T	0,919435	2021-08-06	United States
N_63_G	N	63	SRR15480498	28461	A	G	0,999613	2021-08-06	United States
N_203_M	N	203	SRR15480498	28881	G	T	0,999656	2021-08-06	United States
N_215_C	N	215	SRR15480498	28916	G	T	0,998981	2021-08-06	United States
N_377_Y	N	377	SRR15480498	29402	G	T	0,999084	2021-08-06	United States
ORF1ab_261_N	ORF1ab	261	SRR15480499	1048	G	T	0,99422	2021-08-07	United States
ORF1ab_1306_S	ORF1ab	1306	SRR15480499	4181	G	T	0,99935	2021-08-07	United States
ORF1ab_2046_L	ORF1ab	2046	SRR15480499	6402	C	T	0,790237	2021-08-07	United States
ORF1ab_2242_F	ORF1ab	2242	SRR15480499	6990	C	T	0,997275	2021-08-07	United States
ORF1ab_2287_S	ORF1ab	2287	SRR15480499	7124	C	T	0,999658	2021-08-07	United States
ORF1ab_2355_S	ORF1ab	2355	SRR15480499	7328	G	T	0,0802721	2021-08-07	United States
ORF1ab_2930_L	ORF1ab	2930	SRR15480499	9053	G	T	0,997871	2021-08-07	United States
ORF1ab_3255_I	ORF1ab	3255	SRR15480499	10029	C	T	0,148444	2021-08-07	United States
ORF1ab_3646_A	ORF1ab	3646	SRR15480499	11201	A	G	0,965488	2021-08-07	United States
ORF1ab_314_L	ORF1ab	314	SRR15480499	14408	C	T	0,496353	2021-08-07	United States
ORF1ab_662_S	ORF1ab	662	SRR15480499	15451	G	A	0,81672	2021-08-07	United States
ORF1ab_1000_L	ORF1ab	1000	SRR15480499	16466	C	T	0,999862	2021-08-07	United States
ORF1ab_1918_V	ORF1ab	1918	SRR15480499	19220	C	T	0,99942	2021-08-07	United States
ORF1ab_1936_S	ORF1ab	1936	SRR15480499	19273	C	T	0,057091	2021-08-07	United States
S_19_R	S	19	SRR15480499	21618	C	G	0,813478	2021-08-07	United States
S_142_D	S	142	SRR15480499	21987	G	A	1	2021-08-07	United States
S_156_NA	S	156	SRR15480499	22028	G	-AGTTCA	0,996925	2021-08-07	United States
S_452_R	S	452	SRR15480499	22917	T	G	1	2021-08-07	United States
S_478_K	S	478	SRR15480499	22995	C	A	0,475543	2021-08-07	United States
S_614_G	S	614	SRR15480499	23403	A	G	0,999565	2021-08-07	United States
S_681_R	S	681	SRR15480499	23604	C	G	0,99981	2021-08-07	United States
S_950_N	S	950	SRR15480499	24410	G	A	0,999654	2021-08-07	United States
S_1264_L	S	1264	SRR15480499	25352	G	T	0,992116	2021-08-07	United States
ORF3a_26_L	ORF3a	26	SRR15480499	25469	C	T	0,999892	2021-08-07	United States
M_82_T	M	82	SRR15480499	26767	T	C	0,994312	2021-08-07	United States
ORF7a_45_L	ORF7a	45	SRR15480499	27527	C	T	0,996324	2021-08-07	United States
ORF7a_82_A	ORF7a	82	SRR15480499	27638	T	C	0,999556	2021-08-07	United States
ORF7a_120_I	ORF7a	120	SRR15480499	27752	C	T	0,999795	2021-08-07	United States
ORF7b_40_I	ORF7b	40	SRR15480499	27874	C	T	0,873652	2021-08-07	United States
ORF8_118_NA	ORF8	118	SRR15480499	28247	A	-GATTTC	0,996935	2021-08-07	United States
N_63_G	N	63	SRR15480499	28461	A	G	0,99977	2021-08-07	United States
N_203_M	N	203	SRR15480499	28881	G	T	0,999845	2021-08-07	United States
N_210_I	N	210	SRR15480499	28903	G	T	0,34334	2021-08-07	United States
N_215_C	N	215	SRR15480499	28916	G	T	0,999002	2021-08-07	United States
N_377_Y	N	377	SRR15480499	29402	G	T	0,999832	2021-08-07	United States
ORF1ab_309_L	ORF1ab	309	SRR15480504	1191	C	T	0,86204	2021-08-07	United States
ORF1ab_538_A	ORF1ab	538	SRR15480504	1877	T	G	0,999062	2021-08-07	United States
ORF1ab_1640_L	ORF1ab	1640	SRR15480504	5184	C	T	0,950845	2021-08-07	United States
ORF1ab_1696_P	ORF1ab	1696	SRR15480504	5352	A	C	0,0555556	2021-08-07	United States
ORF1ab_1892_V	ORF1ab	1892	SRR15480504	5939	A	G	0,99925	2021-08-07	United States
ORF1ab_2355_S	ORF1ab	2355	SRR15480504	7328	G	T	0,0970032	2021-08-07	United States
ORF1ab_3209_V	ORF1ab	3209	SRR15480504	9891	C	T	0,999342	2021-08-07	United States
ORF1ab_3718_A	ORF1ab	3718	SRR15480504	11418	T	C	0,999709	2021-08-07	United States
ORF1ab_314_L	ORF1ab	314	SRR15480504	14408	C	T	0,369218	2021-08-07	United States
ORF1ab_469_N	ORF1ab	469	SRR15480504	14874	G	T	0,999065	2021-08-07	United States
ORF1ab_662_S	ORF1ab	662	SRR15480504	15451	G	A	0,817719	2021-08-07	United States
ORF1ab_1000_L	ORF1ab	1000	SRR15480504	16466	C	T	0,999639	2021-08-07	United States
ORF1ab_1570_L	ORF1ab	1570	SRR15480504	18176	C	T	0,999572	2021-08-07	United States
ORF1ab_1898_F	ORF1ab	1898	SRR15480504	19160	C	T	0,999706	2021-08-07	United States
ORF1ab_2417_I	ORF1ab	2417	SRR15480504	20718	G	T	0,999223	2021-08-07	United States
S_19_R	S	19	SRR15480504	21618	C	G	0,855403	2021-08-07	United States
S_142_D	S	142	SRR15480504	21987	G	A	0,999692	2021-08-07	United States
S_156_NA	S	156	SRR15480504	22028	G	-AGTTCA	0,996893	2021-08-07	United States
S_452_R	S	452	SRR15480504	22917	T	G	0,999162	2021-08-07	United States
S_478_K	S	478	SRR15480504	22995	C	A	0,631759	2021-08-07	United States
S_614_G	S	614	SRR15480504	23403	A	G	0,99977	2021-08-07	United States
S_681_R	S	681	SRR15480504	23604	C	G	0,999208	2021-08-07	United States
S_950_N	S	950	SRR15480504	24410	G	A	0,999591	2021-08-07	United States
ORF3a_26_L	ORF3a	26	SRR15480504	25469	C	T	0,999843	2021-08-07	United States
M_82_T	M	82	SRR15480504	26767	T	C	0,992624	2021-08-07	United States
ORF7a_82_A	ORF7a	82	SRR15480504	27638	T	C	0,998677	2021-08-07	United States
ORF7a_91_*	ORF7a	91	SRR15480504	27664	G	T	0,66688	2021-08-07	United States
ORF7a_116_F	ORF7a	116	SRR15480504	27739	C	T	0,995183	2021-08-07	United States
ORF7a_120_I	ORF7a	120	SRR15480504	27752	C	T	0,998039	2021-08-07	United States
ORF8_118_NA	ORF8	118	SRR15480504	28247	A	-GATTTC	0,995715	2021-08-07	United States
N_63_G	N	63	SRR15480504	28461	A	G	0,999548	2021-08-07	United States
N_203_M	N	203	SRR15480504	28881	G	T	0,999575	2021-08-07	United States
N_377_Y	N	377	SRR15480504	29402	G	T	0,99932	2021-08-07	United States
ORF1ab_27_F	ORF1ab	27	SRR15480505	344	C	T	0,99804	2021-08-07	United States
ORF1ab_1188_L	ORF1ab	1188	SRR15480505	3828	C	T	0,997554	2021-08-07	United States
ORF1ab_1795_Q	ORF1ab	1795	SRR15480505	5648	A	C	0,998233	2021-08-07	United States
ORF1ab_2355_S	ORF1ab	2355	SRR15480505	7328	G	T	0,066068	2021-08-07	United States
ORF1ab_3674_NA	ORF1ab	3674	SRR15480505	11287	G	-TCTGGTTTT	0,996059	2021-08-07	United States
ORF1ab_314_L	ORF1ab	314	SRR15480505	14408	C	T	0,360828	2021-08-07	United States
ORF1ab_1264_D	ORF1ab	1264	SRR15480505	17259	G	T	0,984091	2021-08-07	United States
ORF1ab_1807_Q	ORF1ab	1807	SRR15480505	18888	C	A	0,995266	2021-08-07	United States
ORF1ab_2061_L	ORF1ab	2061	SRR15480505	19648	G	T	0,996979	2021-08-07	United States
S_18_F	S	18	SRR15480505	21614	C	T	0,949481	2021-08-07	United States
S_20_N	S	20	SRR15480505	21621	C	A	0,920427	2021-08-07	United States
S_26_S	S	26	SRR15480505	21638	C	T	0,996902	2021-08-07	United States
S_138_Y	S	138	SRR15480505	21974	G	T	0,998205	2021-08-07	United States
S_190_S	S	190	SRR15480505	22132	G	T	0,9975	2021-08-07	United States
S_417_T	S	417	SRR15480505	22812	A	C	0,997636	2021-08-07	United States
S_484_K	S	484	SRR15480505	23012	G	A	0,9625	2021-08-07	United States
S_501_Y	S	501	SRR15480505	23063	A	T	0,997452	2021-08-07	United States
S_614_G	S	614	SRR15480505	23403	A	G	0,999731	2021-08-07	United States
S_655_Y	S	655	SRR15480505	23525	C	T	0,997482	2021-08-07	United States
S_681_H	S	681	SRR15480505	23604	C	A	0,997647	2021-08-07	United States
S_1027_I	S	1027	SRR15480505	24642	C	T	0,997436	2021-08-07	United States
S_1176_F	S	1176	SRR15480505	25088	G	T	0,997217	2021-08-07	United States
ORF3a_253_P	ORF3a	253	SRR15480505	26149	T	C	0,311403	2021-08-07	United States
ORF8_92_K	ORF8	92	SRR15480505	28167	G	A	0,637538	2021-08-07	United States
N_13_T	N	13	SRR15480505	28310	C	A	0,391954	2021-08-07	United States
N_13_L	N	13	SRR15480505	28311	C	T	0,394486	2021-08-07	United States
N_80_R	N	80	SRR15480505	28512	C	G	0,998465	2021-08-07	United States
N_202_C	N	202	SRR15480505	28877	A	T	0,997754	2021-08-07	United States
N_202_T	N	202	SRR15480505	28878	G	C	0,997801	2021-08-07	United States
N_203_K	N	203	SRR15480505	28881	G	A	0,997509	2021-08-07	United States
N_204_R	N	204	SRR15480505	28883	G	C	0,998041	2021-08-07	United States
ORF1ab_646_L	ORF1ab	646	SRR15480506	2202	G	T	0,279317	2021-08-06	United States
ORF1ab_1306_S	ORF1ab	1306	SRR15480506	4181	G	T	0,998039	2021-08-06	United States
ORF1ab_2046_L	ORF1ab	2046	SRR15480506	6402	C	T	0,167753	2021-08-06	United States
ORF1ab_2287_S	ORF1ab	2287	SRR15480506	7124	C	T	1	2021-08-06	United States
ORF1ab_2355_S	ORF1ab	2355	SRR15480506	7328	G	T	0,0659341	2021-08-06	United States
ORF1ab_2930_L	ORF1ab	2930	SRR15480506	9053	G	T	1	2021-08-06	United States
ORF1ab_3255_I	ORF1ab	3255	SRR15480506	10029	C	T	0,202148	2021-08-06	United States
ORF1ab_3646_A	ORF1ab	3646	SRR15480506	11201	A	G	0,964517	2021-08-06	United States
ORF1ab_240_M	ORF1ab	240	SRR15480506	14186	G	T	0,649671	2021-08-06	United States
ORF1ab_314_L	ORF1ab	314	SRR15480506	14408	C	T	0,583139	2021-08-06	United States
ORF1ab_662_S	ORF1ab	662	SRR15480506	15451	G	A	0,752415	2021-08-06	United States
ORF1ab_1000_L	ORF1ab	1000	SRR15480506	16466	C	T	0,999544	2021-08-06	United States
ORF1ab_1192_C	ORF1ab	1192	SRR15480506	17042	A	G	0,992157	2021-08-06	United States
ORF1ab_1918_V	ORF1ab	1918	SRR15480506	19220	C	T	0,999456	2021-08-06	United States
S_19_R	S	19	SRR15480506	21618	C	G	0,998029	2021-08-06	United States
S_21_I	S	21	SRR15480506	21624	G	T	0,993606	2021-08-06	United States
S_142_D	S	142	SRR15480506	21987	G	A	1	2021-08-06	United States
S_156_NA	S	156	SRR15480506	22028	G	-AGTTCA	1	2021-08-06	United States
S_452_R	S	452	SRR15480506	22917	T	G	1	2021-08-06	United States
S_478_K	S	478	SRR15480506	22995	C	A	0,898911	2021-08-06	United States
S_614_G	S	614	SRR15480506	23403	A	G	1	2021-08-06	United States
S_681_R	S	681	SRR15480506	23604	C	G	1	2021-08-06	United States
S_950_N	S	950	SRR15480506	24410	G	A	1	2021-08-06	United States
ORF3a_26_L	ORF3a	26	SRR15480506	25469	C	T	1	2021-08-06	United States
M_82_T	M	82	SRR15480506	26767	T	C	0,994253	2021-08-06	United States
ORF7a_82_A	ORF7a	82	SRR15480506	27638	T	C	0,996154	2021-08-06	United States
ORF7a_120_I	ORF7a	120	SRR15480506	27752	C	T	1	2021-08-06	United States
ORF7b_40_I	ORF7b	40	SRR15480506	27874	C	T	0,752941	2021-08-06	United States
ORF8_118_NA	ORF8	118	SRR15480506	28247	A	-GATTTC	0,997007	2021-08-06	United States
N_63_G	N	63	SRR15480506	28461	A	G	0,999746	2021-08-06	United States
N_203_M	N	203	SRR15480506	28881	G	T	0,999801	2021-08-06	United States
N_215_C	N	215	SRR15480506	28916	G	T	0,998421	2021-08-06	United States
N_377_Y	N	377	SRR15480506	29402	G	T	1	2021-08-06	United States
ORF1ab_1306_S	ORF1ab	1306	SRR15480512	4181	G	T	0,998376	2021-08-06	United States
ORF1ab_2046_L	ORF1ab	2046	SRR15480512	6402	C	T	0,657648	2021-08-06	United States
ORF1ab_2287_S	ORF1ab	2287	SRR15480512	7124	C	T	0,999254	2021-08-06	United States
ORF1ab_2355_S	ORF1ab	2355	SRR15480512	7328	G	T	0,1033	2021-08-06	United States
ORF1ab_2554_V	ORF1ab	2554	SRR15480512	7926	C	T	0,996427	2021-08-06	United States
ORF1ab_2930_L	ORF1ab	2930	SRR15480512	9053	G	T	0,998489	2021-08-06	United States
ORF1ab_3255_I	ORF1ab	3255	SRR15480512	10029	C	T	0,173317	2021-08-06	United States
ORF1ab_3646_A	ORF1ab	3646	SRR15480512	11201	A	G	0,938665	2021-08-06	United States
ORF1ab_3885_F	ORF1ab	3885	SRR15480512	11919	C	T	0,774504	2021-08-06	United States
ORF1ab_4070_I	ORF1ab	4070	SRR15480512	12473	C	A	0,946026	2021-08-06	United States
ORF1ab_183_V	ORF1ab	183	SRR15480512	14014	T	G	0,997104	2021-08-06	United States
ORF1ab_314_L	ORF1ab	314	SRR15480512	14408	C	T	0,363328	2021-08-06	United States
ORF1ab_662_S	ORF1ab	662	SRR15480512	15451	G	A	0,831756	2021-08-06	United States
ORF1ab_1000_L	ORF1ab	1000	SRR15480512	16466	C	T	0,999658	2021-08-06	United States
ORF1ab_1774_I	ORF1ab	1774	SRR15480512	18788	C	T	0,996812	2021-08-06	United States
ORF1ab_1918_V	ORF1ab	1918	SRR15480512	19220	C	T	0,998913	2021-08-06	United States
S_19_R	S	19	SRR15480512	21618	C	G	0,9318	2021-08-06	United States
S_142_D	S	142	SRR15480512	21987	G	A	0,999309	2021-08-06	United States
S_156_NA	S	156	SRR15480512	22028	G	-AGTTCA	0,996006	2021-08-06	United States
S_452_R	S	452	SRR15480512	22917	T	G	0,999486	2021-08-06	United States
S_478_K	S	478	SRR15480512	22995	C	A	0,59071	2021-08-06	United States
S_614_G	S	614	SRR15480512	23403	A	G	0,999853	2021-08-06	United States
S_681_R	S	681	SRR15480512	23604	C	G	0,99963	2021-08-06	United States
S_950_N	S	950	SRR15480512	24410	G	A	0,999782	2021-08-06	United States
S_1124_V	S	1124	SRR15480512	24933	G	T	0,738228	2021-08-06	United States
ORF3a_26_L	ORF3a	26	SRR15480512	25469	C	T	0,999783	2021-08-06	United States
M_82_T	M	82	SRR15480512	26767	T	C	0,98991	2021-08-06	United States
ORF7a_82_A	ORF7a	82	SRR15480512	27638	T	C	1	2021-08-06	United States
ORF7a_120_I	ORF7a	120	SRR15480512	27752	C	T	0,999462	2021-08-06	United States
ORF7b_40_I	ORF7b	40	SRR15480512	27874	C	T	0,674695	2021-08-06	United States
ORF8_118_NA	ORF8	118	SRR15480512	28247	A	-GATTTC	0,99653	2021-08-06	United States
N_63_G	N	63	SRR15480512	28461	A	G	0,999584	2021-08-06	United States
N_203_M	N	203	SRR15480512	28881	G	T	0,999684	2021-08-06	United States
N_215_C	N	215	SRR15480512	28916	G	T	0,998815	2021-08-06	United States
N_377_Y	N	377	SRR15480512	29402	G	T	0,99954	2021-08-06	United States
ORF1ab_371_S	ORF1ab	371	SRR15480515	1376	C	T	0,960231	2021-08-06	United States
ORF1ab_1306_S	ORF1ab	1306	SRR15480515	4181	G	T	0,997813	2021-08-06	United States
ORF1ab_2046_L	ORF1ab	2046	SRR15480515	6402	C	T	0,0880658	2021-08-06	United States
ORF1ab_2287_S	ORF1ab	2287	SRR15480515	7124	C	T	0,998024	2021-08-06	United States
ORF1ab_2930_L	ORF1ab	2930	SRR15480515	9053	G	T	0,995536	2021-08-06	United States
ORF1ab_3255_I	ORF1ab	3255	SRR15480515	10029	C	T	0,197988	2021-08-06	United States
ORF1ab_3646_A	ORF1ab	3646	SRR15480515	11201	A	G	0,942273	2021-08-06	United States
ORF1ab_260_G	ORF1ab	260	SRR15480515	14246	A	G	0,995466	2021-08-06	United States
ORF1ab_314_L	ORF1ab	314	SRR15480515	14408	C	T	0,564897	2021-08-06	United States
ORF1ab_662_S	ORF1ab	662	SRR15480515	15451	G	A	0,823488	2021-08-06	United States
ORF1ab_1000_L	ORF1ab	1000	SRR15480515	16466	C	T	0,999412	2021-08-06	United States
ORF1ab_1664_S	ORF1ab	1664	SRR15480515	18457	C	T	0,996126	2021-08-06	United States
ORF1ab_1918_V	ORF1ab	1918	SRR15480515	19220	C	T	0,994748	2021-08-06	United States
ORF1ab_2635_H	ORF1ab	2635	SRR15480515	21372	G	T	0,99486	2021-08-06	United States
S_19_R	S	19	SRR15480515	21618	C	G	0,880545	2021-08-06	United States
S_142_D	S	142	SRR15480515	21987	G	A	1	2021-08-06	United States
S_156_NA	S	156	SRR15480515	22028	G	-AGTTCA	0,992857	2021-08-06	United States
S_452_R	S	452	SRR15480515	22917	T	G	1	2021-08-06	United States
S_478_K	S	478	SRR15480515	22995	C	A	0,920578	2021-08-06	United States
S_614_G	S	614	SRR15480515	23403	A	G	1	2021-08-06	United States
S_626_V	S	626	SRR15480515	23439	C	T	0,983607	2021-08-06	United States
S_681_R	S	681	SRR15480515	23604	C	G	1	2021-08-06	United States
S_950_N	S	950	SRR15480515	24410	G	A	0,99959	2021-08-06	United States
ORF3a_26_L	ORF3a	26	SRR15480515	25469	C	T	0,999889	2021-08-06	United States
M_82_T	M	82	SRR15480515	26767	T	C	0,995687	2021-08-06	United States
ORF7a_71_I	ORF7a	71	SRR15480515	27604	G	A	0,964533	2021-08-06	United States
ORF7a_82_A	ORF7a	82	SRR15480515	27638	T	C	1	2021-08-06	United States
ORF7a_93_F	ORF7a	93	SRR15480515	27670	G	T	0,982759	2021-08-06	United States
ORF7a_120_I	ORF7a	120	SRR15480515	27752	C	T	1	2021-08-06	United States
ORF7b_40_I	ORF7b	40	SRR15480515	27874	C	T	0,774059	2021-08-06	United States
ORF8_102_F	ORF8	102	SRR15480515	28198	G	T	0,993964	2021-08-06	United States
ORF8_118_NA	ORF8	118	SRR15480515	28247	A	-GATTTC	0,995944	2021-08-06	United States
N_63_G	N	63	SRR15480515	28461	A	G	1	2021-08-06	United States
N_203_M	N	203	SRR15480515	28881	G	T	0,99981	2021-08-06	United States
N_215_C	N	215	SRR15480515	28916	G	T	0,994355	2021-08-06	United States
N_377_Y	N	377	SRR15480515	29402	G	T	1	2021-08-06	United States
ORF1ab_1306_S	ORF1ab	1306	SRR15480518	4181	G	T	0,999773	2021-08-06	United States
ORF1ab_2046_L	ORF1ab	2046	SRR15480518	6402	C	T	0,723186	2021-08-06	United States
ORF1ab_2287_S	ORF1ab	2287	SRR15480518	7124	C	T	0,999426	2021-08-06	United States
ORF1ab_2355_S	ORF1ab	2355	SRR15480518	7328	G	T	0,0733652	2021-08-06	United States
ORF1ab_2930_L	ORF1ab	2930	SRR15480518	9053	G	T	0,999129	2021-08-06	United States
ORF1ab_3255_I	ORF1ab	3255	SRR15480518	10029	C	T	0,16645	2021-08-06	United States
ORF1ab_3646_A	ORF1ab	3646	SRR15480518	11201	A	G	0,955119	2021-08-06	United States
ORF1ab_314_L	ORF1ab	314	SRR15480518	14408	C	T	0,444577	2021-08-06	United States
ORF1ab_662_S	ORF1ab	662	SRR15480518	15451	G	A	0,798941	2021-08-06	United States
ORF1ab_1000_L	ORF1ab	1000	SRR15480518	16466	C	T	0,999671	2021-08-06	United States
ORF1ab_1257_V	ORF1ab	1257	SRR15480518	17236	A	G	0,996992	2021-08-06	United States
ORF1ab_1918_V	ORF1ab	1918	SRR15480518	19220	C	T	0,999224	2021-08-06	United States
S_19_R	S	19	SRR15480518	21618	C	G	0,821615	2021-08-06	United States
S_142_D	S	142	SRR15480518	21987	G	A	0,999532	2021-08-06	United States
S_156_NA	S	156	SRR15480518	22028	G	-AGTTCA	0,997631	2021-08-06	United States
S_452_R	S	452	SRR15480518	22917	T	G	1	2021-08-06	United States
S_478_K	S	478	SRR15480518	22995	C	A	0,503759	2021-08-06	United States
S_614_G	S	614	SRR15480518	23403	A	G	1	2021-08-06	United States
S_681_R	S	681	SRR15480518	23604	C	G	0,999727	2021-08-06	United States
S_950_N	S	950	SRR15480518	24410	G	A	1	2021-08-06	United States
ORF3a_26_L	ORF3a	26	SRR15480518	25469	C	T	0,999797	2021-08-06	United States
ORF3a_165_F	ORF3a	165	SRR15480518	25886	C	T	0,996574	2021-08-06	United States
M_82_T	M	82	SRR15480518	26767	T	C	0,992901	2021-08-06	United States
ORF7a_82_A	ORF7a	82	SRR15480518	27638	T	C	0,99967	2021-08-06	United States
ORF7a_120_I	ORF7a	120	SRR15480518	27752	C	T	0,9998	2021-08-06	United States
ORF7b_40_I	ORF7b	40	SRR15480518	27874	C	T	0,824057	2021-08-06	United States
ORF8_118_NA	ORF8	118	SRR15480518	28247	A	-GATTTC	0,99695	2021-08-06	United States
N_63_G	N	63	SRR15480518	28461	A	G	0,999557	2021-08-06	United States
N_203_M	N	203	SRR15480518	28881	G	T	0,999801	2021-08-06	United States
N_215_C	N	215	SRR15480518	28916	G	T	0,998874	2021-08-06	United States
N_377_Y	N	377	SRR15480518	29402	G	T	0,999899	2021-08-06	United States
ORF1ab_767_K	ORF1ab	767	SRR15480519	2564	G	A	0,997559	2021-08-06	United States
ORF1ab_1228_G	ORF1ab	1228	SRR15480519	3948	A	G	0,99829	2021-08-06	United States
ORF1ab_1306_S	ORF1ab	1306	SRR15480519	4181	G	T	0,998926	2021-08-06	United States
ORF1ab_2046_L	ORF1ab	2046	SRR15480519	6402	C	T	0,736047	2021-08-06	United States
ORF1ab_2287_S	ORF1ab	2287	SRR15480519	7124	C	T	0,998509	2021-08-06	United States
ORF1ab_2355_S	ORF1ab	2355	SRR15480519	7328	G	T	0,0654206	2021-08-06	United States
ORF1ab_2930_L	ORF1ab	2930	SRR15480519	9053	G	T	0,995277	2021-08-06	United States
ORF1ab_3255_I	ORF1ab	3255	SRR15480519	10029	C	T	0,190586	2021-08-06	United States
ORF1ab_3646_A	ORF1ab	3646	SRR15480519	11201	A	G	0,937272	2021-08-06	United States
ORF1ab_3766_F	ORF1ab	3766	SRR15480519	11562	G	T	0,824551	2021-08-06	United States
ORF1ab_314_L	ORF1ab	314	SRR15480519	14408	C	T	0,324341	2021-08-06	United States
ORF1ab_662_S	ORF1ab	662	SRR15480519	15451	G	A	0,693611	2021-08-06	United States
ORF1ab_1000_L	ORF1ab	1000	SRR15480519	16466	C	T	0,999778	2021-08-06	United States
ORF1ab_1918_V	ORF1ab	1918	SRR15480519	19220	C	T	0,999064	2021-08-06	United States
S_19_R	S	19	SRR15480519	21618	C	G	0,718817	2021-08-06	United States
S_142_D	S	142	SRR15480519	21987	G	A	1	2021-08-06	United States
S_156_NA	S	156	SRR15480519	22028	G	-AGTTCA	0,995264	2021-08-06	United States
S_452_R	S	452	SRR15480519	22917	T	G	1	2021-08-06	United States
S_478_K	S	478	SRR15480519	22995	C	A	0,537336	2021-08-06	United States
S_614_G	S	614	SRR15480519	23403	A	G	1	2021-08-06	United States
S_681_R	S	681	SRR15480519	23604	C	G	1	2021-08-06	United States
S_950_N	S	950	SRR15480519	24410	G	A	0,999852	2021-08-06	United States
S_1228_L	S	1228	SRR15480519	25244	G	T	0,996122	2021-08-06	United States
ORF3a_26_L	ORF3a	26	SRR15480519	25469	C	T	0,999899	2021-08-06	United States
ORF3a_239_Q	ORF3a	239	SRR15480519	26107	G	C	0,589194	2021-08-06	United States
M_82_T	M	82	SRR15480519	26767	T	C	0,991819	2021-08-06	United States
ORF7a_82_A	ORF7a	82	SRR15480519	27638	T	C	1	2021-08-06	United States
ORF7a_120_I	ORF7a	120	SRR15480519	27752	C	T	0,999546	2021-08-06	United States
ORF7b_40_I	ORF7b	40	SRR15480519	27874	C	T	0,768805	2021-08-06	United States
ORF8_118_NA	ORF8	118	SRR15480519	28247	A	-GATTTC	0,997074	2021-08-06	United States
N_63_G	N	63	SRR15480519	28461	A	G	0,999825	2021-08-06	United States
N_203_M	N	203	SRR15480519	28881	G	T	0,999809	2021-08-06	United States
N_215_C	N	215	SRR15480519	28916	G	T	0,996982	2021-08-06	United States
N_377_Y	N	377	SRR15480519	29402	G	T	0,999739	2021-08-06	United States
ORF1ab_1640_L	ORF1ab	1640	SRR15480520	5184	C	T	0,87793	2021-08-07	United States
ORF1ab_2355_S	ORF1ab	2355	SRR15480520	7328	G	T	0,148518	2021-08-07	United States
ORF1ab_3209_V	ORF1ab	3209	SRR15480520	9891	C	T	0,997981	2021-08-07	United States
ORF1ab_3718_A	ORF1ab	3718	SRR15480520	11418	T	C	0,997469	2021-08-07	United States
ORF1ab_3750_I	ORF1ab	3750	SRR15480520	11514	C	T	0,98702	2021-08-07	United States
ORF1ab_314_L	ORF1ab	314	SRR15480520	14408	C	T	0,324474	2021-08-07	United States
ORF1ab_662_S	ORF1ab	662	SRR15480520	15451	G	A	0,813835	2021-08-07	United States
ORF1ab_1000_L	ORF1ab	1000	SRR15480520	16466	C	T	0,999665	2021-08-07	United States
ORF1ab_2025_I	ORF1ab	2025	SRR15480520	19542	G	T	0,931773	2021-08-07	United States
S_19_R	S	19	SRR15480520	21618	C	G	0,893702	2021-08-07	United States
S_142_D	S	142	SRR15480520	21987	G	A	0,999605	2021-08-07	United States
S_156_NA	S	156	SRR15480520	22028	G	-AGTTCA	0,997475	2021-08-07	United States
S_222_V	S	222	SRR15480520	22227	C	T	0,999491	2021-08-07	United States
S_452_R	S	452	SRR15480520	22917	T	G	0,999494	2021-08-07	United States
S_478_K	S	478	SRR15480520	22995	C	A	0,485968	2021-08-07	United States
S_614_G	S	614	SRR15480520	23403	A	G	0,999803	2021-08-07	United States
S_681_R	S	681	SRR15480520	23604	C	G	0,999566	2021-08-07	United States
S_950_N	S	950	SRR15480520	24410	G	A	0,999826	2021-08-07	United States
S_1074_S	S	1074	SRR15480520	24783	A	G	0,997931	2021-08-07	United States
S_1264_L	S	1264	SRR15480520	25352	G	T	0,992474	2021-08-07	United States
ORF3a_26_L	ORF3a	26	SRR15480520	25469	C	T	0,999784	2021-08-07	United States
ORF3a_78_Y	ORF3a	78	SRR15480520	25624	C	T	0,997738	2021-08-07	United States
M_82_T	M	82	SRR15480520	26767	T	C	0,990954	2021-08-07	United States
ORF6_48_N	ORF6	48	SRR15480520	27345	A	T	0,998497	2021-08-07	United States
ORF7a_82_A	ORF7a	82	SRR15480520	27638	T	C	0,999632	2021-08-07	United States
ORF7a_120_I	ORF7a	120	SRR15480520	27752	C	T	0,999925	2021-08-07	United States
ORF8_118_NA	ORF8	118	SRR15480520	28247	A	-GATTTC	0,996167	2021-08-07	United States
N_63_G	N	63	SRR15480520	28461	A	G	0,999511	2021-08-07	United States
N_203_M	N	203	SRR15480520	28881	G	T	0,999495	2021-08-07	United States
N_362_I	N	362	SRR15480520	29358	C	T	0,997809	2021-08-07	United States
N_377_Y	N	377	SRR15480520	29402	G	T	0,999831	2021-08-07	United States
ORF1ab_294_G	ORF1ab	294	SRR15480525	1146	A	G	0,701456	2021-08-07	United States
ORF1ab_1306_S	ORF1ab	1306	SRR15480525	4181	G	T	0,99893	2021-08-07	United States
ORF1ab_1397_V	ORF1ab	1397	SRR15480525	4455	C	T	0,992935	2021-08-07	United States
ORF1ab_1672_D	ORF1ab	1672	SRR15480525	5279	A	G	0,998515	2021-08-07	United States
ORF1ab_2046_L	ORF1ab	2046	SRR15480525	6402	C	T	0,54824	2021-08-07	United States
ORF1ab_2287_S	ORF1ab	2287	SRR15480525	7124	C	T	0,99948	2021-08-07	United States
ORF1ab_2355_S	ORF1ab	2355	SRR15480525	7328	G	T	0,0643951	2021-08-07	United States
ORF1ab_2855_V	ORF1ab	2855	SRR15480525	8829	C	T	0,998071	2021-08-07	United States
ORF1ab_2930_L	ORF1ab	2930	SRR15480525	9053	G	T	0,997317	2021-08-07	United States
ORF1ab_3255_I	ORF1ab	3255	SRR15480525	10029	C	T	0,172871	2021-08-07	United States
ORF1ab_3603_NA	ORF1ab	3603	SRR15480525	11074	C	+T	0,0714533	2021-08-07	United States
ORF1ab_3606_NA	ORF1ab	3606	SRR15480525	11082	T	-G	0,132654	2021-08-07	United States
ORF1ab_3606_F	ORF1ab	3606	SRR15480525	11083	G	T	0,997127	2021-08-07	United States
ORF1ab_3646_A	ORF1ab	3646	SRR15480525	11201	A	G	0,975637	2021-08-07	United States
ORF1ab_314_L	ORF1ab	314	SRR15480525	14408	C	T	0,410205	2021-08-07	United States
ORF1ab_662_S	ORF1ab	662	SRR15480525	15451	G	A	0,778627	2021-08-07	United States
ORF1ab_1000_L	ORF1ab	1000	SRR15480525	16466	C	T	0,999611	2021-08-07	United States
ORF1ab_1847_S	ORF1ab	1847	SRR15480525	19006	G	T	0,997279	2021-08-07	United States
ORF1ab_1918_V	ORF1ab	1918	SRR15480525	19220	C	T	0,999159	2021-08-07	United States
S_19_R	S	19	SRR15480525	21618	C	G	0,859104	2021-08-07	United States
S_95_I	S	95	SRR15480525	21846	C	T	0,995025	2021-08-07	United States
S_142_D	S	142	SRR15480525	21987	G	A	0,999848	2021-08-07	United States
S_156_NA	S	156	SRR15480525	22028	G	-AGTTCA	0,996007	2021-08-07	United States
S_452_R	S	452	SRR15480525	22917	T	G	0,99926	2021-08-07	United States
S_478_K	S	478	SRR15480525	22995	C	A	0,643896	2021-08-07	United States
S_614_G	S	614	SRR15480525	23403	A	G	0,999717	2021-08-07	United States
S_681_R	S	681	SRR15480525	23604	C	G	0,99991	2021-08-07	United States
S_950_N	S	950	SRR15480525	24410	G	A	0,999768	2021-08-07	United States
ORF3a_26_L	ORF3a	26	SRR15480525	25469	C	T	0,999712	2021-08-07	United States
M_82_T	M	82	SRR15480525	26767	T	C	0,989623	2021-08-07	United States
ORF7a_82_A	ORF7a	82	SRR15480525	27638	T	C	0,999506	2021-08-07	United States
ORF7a_120_I	ORF7a	120	SRR15480525	27752	C	T	0,999555	2021-08-07	United States
ORF7b_40_I	ORF7b	40	SRR15480525	27874	C	T	0,809472	2021-08-07	United States
ORF8_118_NA	ORF8	118	SRR15480525	28247	A	-GATTTC	0,99618	2021-08-07	United States
N_63_G	N	63	SRR15480525	28461	A	G	0,999659	2021-08-07	United States
N_203_M	N	203	SRR15480525	28881	G	T	0,999474	2021-08-07	United States
N_215_C	N	215	SRR15480525	28916	G	T	0,999243	2021-08-07	United States
N_377_Y	N	377	SRR15480525	29402	G	T	0,999768	2021-08-07	United States
ORF1ab_257_T	ORF1ab	257	SRR15480526	1035	T	C	0,996815	2021-08-07	United States
ORF1ab_565_T	ORF1ab	565	SRR15480526	1958	G	A	0,618331	2021-08-07	United States
ORF1ab_1640_L	ORF1ab	1640	SRR15480526	5184	C	T	0,892523	2021-08-07	United States
ORF1ab_2355_S	ORF1ab	2355	SRR15480526	7328	G	T	0,08125	2021-08-07	United States
ORF1ab_3209_V	ORF1ab	3209	SRR15480526	9891	C	T	0,998531	2021-08-07	United States
ORF1ab_3718_A	ORF1ab	3718	SRR15480526	11418	T	C	0,998208	2021-08-07	United States
ORF1ab_3750_I	ORF1ab	3750	SRR15480526	11514	C	T	0,996682	2021-08-07	United States
ORF1ab_314_L	ORF1ab	314	SRR15480526	14408	C	T	0,573326	2021-08-07	United States
ORF1ab_662_S	ORF1ab	662	SRR15480526	15451	G	A	0,857888	2021-08-07	United States
ORF1ab_1000_L	ORF1ab	1000	SRR15480526	16466	C	T	0,999887	2021-08-07	United States
S_19_R	S	19	SRR15480526	21618	C	G	0,991338	2021-08-07	United States
S_142_D	S	142	SRR15480526	21987	G	A	1	2021-08-07	United States
S_156_NA	S	156	SRR15480526	22028	G	-AGTTCA	0,995633	2021-08-07	United States
S_216_F	S	216	SRR15480526	22208	C	T	0,378882	2021-08-07	United States
S_222_V	S	222	SRR15480526	22227	C	T	1	2021-08-07	United States
S_452_R	S	452	SRR15480526	22917	T	G	1	2021-08-07	United States
S_478_K	S	478	SRR15480526	22995	C	A	0,461812	2021-08-07	United States
S_614_G	S	614	SRR15480526	23403	A	G	1	2021-08-07	United States
S_681_R	S	681	SRR15480526	23604	C	G	1	2021-08-07	United States
S_950_N	S	950	SRR15480526	24410	G	A	0,9998	2021-08-07	United States
ORF3a_26_L	ORF3a	26	SRR15480526	25469	C	T	0,999621	2021-08-07	United States
ORF3a_224_C	ORF3a	224	SRR15480526	26062	G	T	0,996451	2021-08-07	United States
M_82_T	M	82	SRR15480526	26767	T	C	0,990317	2021-08-07	United States
M_197_N	M	197	SRR15480526	27112	G	A	0,995823	2021-08-07	United States
ORF7a_106_S	ORF7a	106	SRR15480526	27709	G	T	0,990398	2021-08-07	United States
ORF7a_120_I	ORF7a	120	SRR15480526	27752	C	T	1	2021-08-07	United States
ORF8_16_S	ORF8	16	SRR15480526	27940	T	C	0,638153	2021-08-07	United States
ORF8_118_NA	ORF8	118	SRR15480526	28247	A	-GATTTC	0,996122	2021-08-07	United States
N_63_G	N	63	SRR15480526	28461	A	G	0,99888	2021-08-07	United States
N_203_M	N	203	SRR15480526	28881	G	T	0,999618	2021-08-07	United States
N_377_Y	N	377	SRR15480526	29402	G	T	1	2021-08-07	United States
ORF1ab_869_K	ORF1ab	869	SRR15480531	2872	T	A	1	2021-08-07	United States
ORF1ab_1542_I	ORF1ab	1542	SRR15480531	4890	C	T	0,990002	2021-08-07	United States
ORF1ab_1640_L	ORF1ab	1640	SRR15480531	5184	C	T	0,943689	2021-08-07	United States
ORF1ab_2355_S	ORF1ab	2355	SRR15480531	7328	G	T	0,134991	2021-08-07	United States
ORF1ab_3209_V	ORF1ab	3209	SRR15480531	9891	C	T	0,997786	2021-08-07	United States
ORF1ab_3718_A	ORF1ab	3718	SRR15480531	11418	T	C	0,996378	2021-08-07	United States
ORF1ab_3750_I	ORF1ab	3750	SRR15480531	11514	C	T	0,990524	2021-08-07	United States
ORF1ab_314_L	ORF1ab	314	SRR15480531	14408	C	T	0,48392	2021-08-07	United States
ORF1ab_662_S	ORF1ab	662	SRR15480531	15451	G	A	0,749222	2021-08-07	United States
ORF1ab_1000_L	ORF1ab	1000	SRR15480531	16466	C	T	0,999481	2021-08-07	United States
ORF1ab_2018_H	ORF1ab	2018	SRR15480531	19519	T	C	0,99745	2021-08-07	United States
S_19_R	S	19	SRR15480531	21618	C	G	0,932338	2021-08-07	United States
S_142_D	S	142	SRR15480531	21987	G	A	0,998663	2021-08-07	United States
S_156_NA	S	156	SRR15480531	22028	G	-AGTTCA	0,991914	2021-08-07	United States
S_222_V	S	222	SRR15480531	22227	C	T	0,997699	2021-08-07	United States
S_262_S	S	262	SRR15480531	22346	G	T	0,994534	2021-08-07	United States
S_452_R	S	452	SRR15480531	22917	T	G	0,99904	2021-08-07	United States
S_478_K	S	478	SRR15480531	22995	C	A	0,841957	2021-08-07	United States
S_614_G	S	614	SRR15480531	23403	A	G	1	2021-08-07	United States
S_681_R	S	681	SRR15480531	23604	C	G	0,999488	2021-08-07	United States
S_950_N	S	950	SRR15480531	24410	G	A	0,999472	2021-08-07	United States
ORF3a_26_L	ORF3a	26	SRR15480531	25469	C	T	0,999757	2021-08-07	United States
M_82_T	M	82	SRR15480531	26767	T	C	0,992347	2021-08-07	United States
ORF6_56_R	ORF6	56	SRR15480531	27368	A	G	0,426616	2021-08-07	United States
ORF7a_82_A	ORF7a	82	SRR15480531	27638	T	C	1	2021-08-07	United States
ORF7a_120_I	ORF7a	120	SRR15480531	27752	C	T	0,999261	2021-08-07	United States
ORF8_118_NA	ORF8	118	SRR15480531	28247	A	-GATTTC	0,996581	2021-08-07	United States
N_63_G	N	63	SRR15480531	28461	A	G	0,999538	2021-08-07	United States
N_203_M	N	203	SRR15480531	28881	G	T	0,999642	2021-08-07	United States
N_377_Y	N	377	SRR15480531	29402	G	T	0,999529	2021-08-07	United States
ORF1ab_1306_S	ORF1ab	1306	SRR15480533	4181	G	T	0,993955	2021-08-07	United States
ORF1ab_2046_L	ORF1ab	2046	SRR15480533	6402	C	T	0,449972	2021-08-07	United States
ORF1ab_2125_Y	ORF1ab	2125	SRR15480533	6638	C	T	0,995078	2021-08-07	United States
ORF1ab_2287_S	ORF1ab	2287	SRR15480533	7124	C	T	0,999097	2021-08-07	United States
ORF1ab_2355_S	ORF1ab	2355	SRR15480533	7328	G	T	0,117318	2021-08-07	United States
ORF1ab_2554_V	ORF1ab	2554	SRR15480533	7926	C	T	0,990385	2021-08-07	United States
ORF1ab_2930_L	ORF1ab	2930	SRR15480533	9053	G	T	1	2021-08-07	United States
ORF1ab_3255_I	ORF1ab	3255	SRR15480533	10029	C	T	0,1409	2021-08-07	United States
ORF1ab_3646_A	ORF1ab	3646	SRR15480533	11201	A	G	0,977586	2021-08-07	United States
ORF1ab_183_V	ORF1ab	183	SRR15480533	14014	T	G	0,998847	2021-08-07	United States
ORF1ab_314_L	ORF1ab	314	SRR15480533	14408	C	T	0,439308	2021-08-07	United States
ORF1ab_662_S	ORF1ab	662	SRR15480533	15451	G	A	0,819539	2021-08-07	United States
ORF1ab_1000_L	ORF1ab	1000	SRR15480533	16466	C	T	0,999561	2021-08-07	United States
ORF1ab_1087_Y	ORF1ab	1087	SRR15480533	16726	C	T	0,998627	2021-08-07	United States
ORF1ab_1918_V	ORF1ab	1918	SRR15480533	19220	C	T	0,999026	2021-08-07	United States
S_19_R	S	19	SRR15480533	21618	C	G	0,86352	2021-08-07	United States
S_142_D	S	142	SRR15480533	21987	G	A	1	2021-08-07	United States
S_156_NA	S	156	SRR15480533	22028	G	-AGTTCA	1	2021-08-07	United States
S_452_R	S	452	SRR15480533	22917	T	G	0,99631	2021-08-07	United States
S_478_K	S	478	SRR15480533	22995	C	A	0,675743	2021-08-07	United States
S_614_G	S	614	SRR15480533	23403	A	G	1	2021-08-07	United States
S_681_R	S	681	SRR15480533	23604	C	G	1	2021-08-07	United States
S_950_N	S	950	SRR15480533	24410	G	A	1	2021-08-07	United States
ORF3a_26_L	ORF3a	26	SRR15480533	25469	C	T	0,999795	2021-08-07	United States
M_82_T	M	82	SRR15480533	26767	T	C	0,980191	2021-08-07	United States
ORF7a_82_A	ORF7a	82	SRR15480533	27638	T	C	1	2021-08-07	United States
ORF7a_120_I	ORF7a	120	SRR15480533	27752	C	T	1	2021-08-07	United States
ORF7b_40_I	ORF7b	40	SRR15480533	27874	C	T	0,751609	2021-08-07	United States
ORF8_60_F	ORF8	60	SRR15480533	28073	G	T	0,143692	2021-08-07	United States
ORF8_118_NA	ORF8	118	SRR15480533	28247	A	-GATTTC	0,991192	2021-08-07	United States
N_63_G	N	63	SRR15480533	28461	A	G	0,999515	2021-08-07	United States
N_203_M	N	203	SRR15480533	28881	G	T	0,999646	2021-08-07	United States
N_215_C	N	215	SRR15480533	28916	G	T	0,998768	2021-08-07	United States
N_377_Y	N	377	SRR15480533	29402	G	T	0,999561	2021-08-07	United States
ORF1ab_1306_S	ORF1ab	1306	SRR15480535	4181	G	T	0,999089	2021-08-07	United States
ORF1ab_2046_L	ORF1ab	2046	SRR15480535	6402	C	T	0,113243	2021-08-07	United States
ORF1ab_2125_Y	ORF1ab	2125	SRR15480535	6638	C	T	0,929577	2021-08-07	United States
ORF1ab_2287_S	ORF1ab	2287	SRR15480535	7124	C	T	0,999087	2021-08-07	United States
ORF1ab_2930_L	ORF1ab	2930	SRR15480535	9053	G	T	0,995157	2021-08-07	United States
ORF1ab_2936_I	ORF1ab	2936	SRR15480535	9072	C	T	0,990338	2021-08-07	United States
ORF1ab_3255_I	ORF1ab	3255	SRR15480535	10029	C	T	0,194318	2021-08-07	United States
ORF1ab_3646_A	ORF1ab	3646	SRR15480535	11201	A	G	0,925079	2021-08-07	United States
ORF1ab_183_V	ORF1ab	183	SRR15480535	14014	T	G	0,998491	2021-08-07	United States
ORF1ab_314_L	ORF1ab	314	SRR15480535	14408	C	T	0,544524	2021-08-07	United States
ORF1ab_662_S	ORF1ab	662	SRR15480535	15451	G	A	0,834791	2021-08-07	United States
ORF1ab_1000_L	ORF1ab	1000	SRR15480535	16466	C	T	0,999372	2021-08-07	United States
ORF1ab_1087_Y	ORF1ab	1087	SRR15480535	16726	C	T	0,997783	2021-08-07	United States
ORF1ab_1918_V	ORF1ab	1918	SRR15480535	19220	C	T	0,99808	2021-08-07	United States
S_19_R	S	19	SRR15480535	21618	C	G	0,969621	2021-08-07	United States
S_452_R	S	452	SRR15480535	22917	T	G	1	2021-08-07	United States
S_478_K	S	478	SRR15480535	22995	C	A	0,888889	2021-08-07	United States
S_614_G	S	614	SRR15480535	23403	A	G	1	2021-08-07	United States
S_681_R	S	681	SRR15480535	23604	C	G	1	2021-08-07	United States
S_950_N	S	950	SRR15480535	24410	G	A	0,999533	2021-08-07	United States
S_1203_F	S	1203	SRR15480535	25169	C	T	0,955089	2021-08-07	United States
ORF3a_26_L	ORF3a	26	SRR15480535	25469	C	T	0,99979	2021-08-07	United States
M_82_T	M	82	SRR15480535	26767	T	C	0,992638	2021-08-07	United States
ORF7a_82_A	ORF7a	82	SRR15480535	27638	T	C	1	2021-08-07	United States
ORF7a_120_I	ORF7a	120	SRR15480535	27752	C	T	1	2021-08-07	United States
ORF7b_40_I	ORF7b	40	SRR15480535	27874	C	T	0,545254	2021-08-07	United States
ORF8_60_F	ORF8	60	SRR15480535	28073	G	T	0,0844371	2021-08-07	United States
ORF8_118_NA	ORF8	118	SRR15480535	28247	A	-GATTTC	0,994796	2021-08-07	United States
N_63_G	N	63	SRR15480535	28461	A	G	0,999756	2021-08-07	United States
N_203_M	N	203	SRR15480535	28881	G	T	0,999555	2021-08-07	United States
N_215_C	N	215	SRR15480535	28916	G	T	0,999559	2021-08-07	United States
N_377_Y	N	377	SRR15480535	29402	G	T	0,999657	2021-08-07	United States
ORF1ab_261_N	ORF1ab	261	SRR15480540	1048	G	T	0,997048	2021-08-07	United States
ORF1ab_1306_S	ORF1ab	1306	SRR15480540	4181	G	T	0,998811	2021-08-07	United States
ORF1ab_2046_L	ORF1ab	2046	SRR15480540	6402	C	T	0,540494	2021-08-07	United States
ORF1ab_2287_S	ORF1ab	2287	SRR15480540	7124	C	T	0,999464	2021-08-07	United States
ORF1ab_2355_S	ORF1ab	2355	SRR15480540	7328	G	T	0,135431	2021-08-07	United States
ORF1ab_2930_L	ORF1ab	2930	SRR15480540	9053	G	T	0,999262	2021-08-07	United States
ORF1ab_3255_I	ORF1ab	3255	SRR15480540	10029	C	T	0,23738	2021-08-07	United States
ORF1ab_3603_NA	ORF1ab	3603	SRR15480540	11074	C	+T	0,0764884	2021-08-07	United States
ORF1ab_3606_NA	ORF1ab	3606	SRR15480540	11082	T	-G	0,12928	2021-08-07	United States
ORF1ab_3606_F	ORF1ab	3606	SRR15480540	11083	G	T	0,994843	2021-08-07	United States
ORF1ab_3646_A	ORF1ab	3646	SRR15480540	11201	A	G	0,905342	2021-08-07	United States
ORF1ab_314_L	ORF1ab	314	SRR15480540	14408	C	T	0,314794	2021-08-07	United States
ORF1ab_662_S	ORF1ab	662	SRR15480540	15451	G	A	0,795805	2021-08-07	United States
ORF1ab_1000_L	ORF1ab	1000	SRR15480540	16466	C	T	0,999782	2021-08-07	United States
ORF1ab_1918_V	ORF1ab	1918	SRR15480540	19220	C	T	0,999275	2021-08-07	United States
S_19_R	S	19	SRR15480540	21618	C	G	0,898729	2021-08-07	United States
S_142_D	S	142	SRR15480540	21987	G	A	0,999647	2021-08-07	United States
S_156_NA	S	156	SRR15480540	22028	G	-AGTTCA	0,996418	2021-08-07	United States
S_452_R	S	452	SRR15480540	22917	T	G	0,998856	2021-08-07	United States
S_478_K	S	478	SRR15480540	22995	C	A	0,651467	2021-08-07	United States
S_614_G	S	614	SRR15480540	23403	A	G	0,999689	2021-08-07	United States
S_681_R	S	681	SRR15480540	23604	C	G	0,999289	2021-08-07	United States
S_950_N	S	950	SRR15480540	24410	G	A	0,99981	2021-08-07	United States
S_1264_L	S	1264	SRR15480540	25352	G	T	0,99062	2021-08-07	United States
ORF3a_26_L	ORF3a	26	SRR15480540	25469	C	T	0,999746	2021-08-07	United States
M_82_T	M	82	SRR15480540	26767	T	C	0,990392	2021-08-07	United States
ORF7a_45_L	ORF7a	45	SRR15480540	27527	C	T	0,994656	2021-08-07	United States
ORF7a_82_A	ORF7a	82	SRR15480540	27638	T	C	0,999568	2021-08-07	United States
ORF7a_120_I	ORF7a	120	SRR15480540	27752	C	T	1	2021-08-07	United States
ORF7b_40_I	ORF7b	40	SRR15480540	27874	C	T	0,601233	2021-08-07	United States
ORF8_118_NA	ORF8	118	SRR15480540	28247	A	-GATTTC	0,996246	2021-08-07	United States
N_63_G	N	63	SRR15480540	28461	A	G	0,999721	2021-08-07	United States
N_203_M	N	203	SRR15480540	28881	G	T	0,999569	2021-08-07	United States
N_215_C	N	215	SRR15480540	28916	G	T	0,99872	2021-08-07	United States
N_377_Y	N	377	SRR15480540	29402	G	T	0,999556	2021-08-07	United States
ORF1ab_1306_S	ORF1ab	1306	SRR15480542	4181	G	T	0,999406	2021-08-07	United States
ORF1ab_2046_L	ORF1ab	2046	SRR15480542	6402	C	T	0,821401	2021-08-07	United States
ORF1ab_2125_Y	ORF1ab	2125	SRR15480542	6638	C	T	0,995167	2021-08-07	United States
ORF1ab_2287_S	ORF1ab	2287	SRR15480542	7124	C	T	0,998784	2021-08-07	United States
ORF1ab_2355_S	ORF1ab	2355	SRR15480542	7328	G	T	0,141631	2021-08-07	United States
ORF1ab_2554_V	ORF1ab	2554	SRR15480542	7926	C	T	0,997113	2021-08-07	United States
ORF1ab_2930_L	ORF1ab	2930	SRR15480542	9053	G	T	0,993976	2021-08-07	United States
ORF1ab_3255_I	ORF1ab	3255	SRR15480542	10029	C	T	0,10177	2021-08-07	United States
ORF1ab_3603_NA	ORF1ab	3603	SRR15480542	11074	C	+T	0,0912531	2021-08-07	United States
ORF1ab_3606_NA	ORF1ab	3606	SRR15480542	11082	T	-G	0,129015	2021-08-07	United States
ORF1ab_3606_F	ORF1ab	3606	SRR15480542	11083	G	T	0,997014	2021-08-07	United States
ORF1ab_3646_A	ORF1ab	3646	SRR15480542	11201	A	G	0,954175	2021-08-07	United States
ORF1ab_183_V	ORF1ab	183	SRR15480542	14014	T	G	0,9972	2021-08-07	United States
ORF1ab_314_L	ORF1ab	314	SRR15480542	14408	C	T	0,544732	2021-08-07	United States
ORF1ab_662_S	ORF1ab	662	SRR15480542	15451	G	A	0,86727	2021-08-07	United States
ORF1ab_1000_L	ORF1ab	1000	SRR15480542	16466	C	T	0,999798	2021-08-07	United States
ORF1ab_1087_Y	ORF1ab	1087	SRR15480542	16726	C	T	0,997965	2021-08-07	United States
ORF1ab_1918_V	ORF1ab	1918	SRR15480542	19220	C	T	0,999021	2021-08-07	United States
S_19_R	S	19	SRR15480542	21618	C	G	0,886285	2021-08-07	United States
S_142_D	S	142	SRR15480542	21987	G	A	1	2021-08-07	United States
S_156_NA	S	156	SRR15480542	22028	G	-AGTTCA	0,994454	2021-08-07	United States
S_452_R	S	452	SRR15480542	22917	T	G	1	2021-08-07	United States
S_478_K	S	478	SRR15480542	22995	C	A	0,338392	2021-08-07	United States
S_614_G	S	614	SRR15480542	23403	A	G	1	2021-08-07	United States
S_681_R	S	681	SRR15480542	23604	C	G	1	2021-08-07	United States
S_706_S	S	706	SRR15480542	23678	G	T	0,997465	2021-08-07	United States
S_950_N	S	950	SRR15480542	24410	G	A	0,999826	2021-08-07	United States
S_1260_N	S	1260	SRR15480542	25340	G	A	0,726491	2021-08-07	United States
ORF3a_26_L	ORF3a	26	SRR15480542	25469	C	T	0,999651	2021-08-07	United States
M_82_T	M	82	SRR15480542	26767	T	C	0,993715	2021-08-07	United States
ORF7a_47_Y	ORF7a	47	SRR15480542	27532	C	T	0,678725	2021-08-07	United States
ORF7a_82_A	ORF7a	82	SRR15480542	27638	T	C	0,999276	2021-08-07	United States
ORF7a_120_I	ORF7a	120	SRR15480542	27752	C	T	0,999478	2021-08-07	United States
ORF7b_40_I	ORF7b	40	SRR15480542	27874	C	T	0,88115	2021-08-07	United States
ORF8_60_F	ORF8	60	SRR15480542	28073	G	T	0,192771	2021-08-07	United States
ORF8_118_NA	ORF8	118	SRR15480542	28247	A	-GATTTC	0,991893	2021-08-07	United States
N_63_G	N	63	SRR15480542	28461	A	G	1	2021-08-07	United States
N_203_M	N	203	SRR15480542	28881	G	T	0,999022	2021-08-07	United States
N_215_C	N	215	SRR15480542	28916	G	T	0,998429	2021-08-07	United States
N_246_F	N	246	SRR15480542	29009	G	T	0,066527	2021-08-07	United States
N_377_Y	N	377	SRR15480542	29402	G	T	1	2021-08-07	United States
ORF1ab_1306_S	ORF1ab	1306	SRR15480547	4181	G	T	1	2021-08-07	United States
ORF1ab_2046_L	ORF1ab	2046	SRR15480547	6402	C	T	0,452899	2021-08-07	United States
ORF1ab_2287_S	ORF1ab	2287	SRR15480547	7124	C	T	0,998442	2021-08-07	United States
ORF1ab_2930_L	ORF1ab	2930	SRR15480547	9053	G	T	1	2021-08-07	United States
ORF1ab_2973_I	ORF1ab	2973	SRR15480547	9182	G	A	0,190863	2021-08-07	United States
ORF1ab_3255_I	ORF1ab	3255	SRR15480547	10029	C	T	0,15	2021-08-07	United States
ORF1ab_3646_A	ORF1ab	3646	SRR15480547	11201	A	G	0,959081	2021-08-07	United States
ORF1ab_4197_S	ORF1ab	4197	SRR15480547	12854	C	T	0,661579	2021-08-07	United States
ORF1ab_314_L	ORF1ab	314	SRR15480547	14408	C	T	0,554286	2021-08-07	United States
ORF1ab_662_S	ORF1ab	662	SRR15480547	15451	G	A	0,815065	2021-08-07	United States
ORF1ab_1000_L	ORF1ab	1000	SRR15480547	16466	C	T	0,999644	2021-08-07	United States
ORF1ab_1257_V	ORF1ab	1257	SRR15480547	17236	A	G	0,997404	2021-08-07	United States
ORF1ab_1918_V	ORF1ab	1918	SRR15480547	19220	C	T	0,998201	2021-08-07	United States
S_19_R	S	19	SRR15480547	21618	C	G	0,915312	2021-08-07	United States
S_478_K	S	478	SRR15480547	22995	C	A	0,615385	2021-08-07	United States
S_614_G	S	614	SRR15480547	23403	A	G	1	2021-08-07	United States
S_681_R	S	681	SRR15480547	23604	C	G	1	2021-08-07	United States
S_950_N	S	950	SRR15480547	24410	G	A	0,99949	2021-08-07	United States
ORF3a_26_L	ORF3a	26	SRR15480547	25469	C	T	1	2021-08-07	United States
M_82_T	M	82	SRR15480547	26767	T	C	0,993182	2021-08-07	United States
ORF7a_58_NA	ORF7a	58	SRR15480547	27567	C	-TTTAGCACTCAATTTGCT	0,992857	2021-08-07	United States
ORF7a_120_I	ORF7a	120	SRR15480547	27752	C	T	1	2021-08-07	United States
ORF7b_40_I	ORF7b	40	SRR15480547	27874	C	T	0,876712	2021-08-07	United States
ORF8_118_NA	ORF8	118	SRR15480547	28247	A	-GATTTC	0,996826	2021-08-07	United States
N_63_G	N	63	SRR15480547	28461	A	G	0,998723	2021-08-07	United States
N_203_M	N	203	SRR15480547	28881	G	T	1	2021-08-07	United States
N_215_C	N	215	SRR15480547	28916	G	T	0,997446	2021-08-07	United States
N_377_Y	N	377	SRR15480547	29402	G	T	1	2021-08-07	United States
ORF1ab_1306_S	ORF1ab	1306	SRR15480550	4181	G	T	0,999582	2021-08-07	United States
ORF1ab_2046_L	ORF1ab	2046	SRR15480550	6402	C	T	0,805352	2021-08-07	United States
ORF1ab_2125_Y	ORF1ab	2125	SRR15480550	6638	C	T	0,994237	2021-08-07	United States
ORF1ab_2287_S	ORF1ab	2287	SRR15480550	7124	C	T	0,999501	2021-08-07	United States
ORF1ab_2355_S	ORF1ab	2355	SRR15480550	7328	G	T	0,0803683	2021-08-07	United States
ORF1ab_2554_V	ORF1ab	2554	SRR15480550	7926	C	T	0,999682	2021-08-07	United States
ORF1ab_2930_L	ORF1ab	2930	SRR15480550	9053	G	T	0,999715	2021-08-07	United States
ORF1ab_3255_I	ORF1ab	3255	SRR15480550	10029	C	T	0,126551	2021-08-07	United States
ORF1ab_3646_A	ORF1ab	3646	SRR15480550	11201	A	G	0,969361	2021-08-07	United States
ORF1ab_183_V	ORF1ab	183	SRR15480550	14014	T	G	0,999351	2021-08-07	United States
ORF1ab_314_L	ORF1ab	314	SRR15480550	14408	C	T	0,508348	2021-08-07	United States
ORF1ab_662_S	ORF1ab	662	SRR15480550	15451	G	A	0,822114	2021-08-07	United States
ORF1ab_1000_L	ORF1ab	1000	SRR15480550	16466	C	T	0,999528	2021-08-07	United States
ORF1ab_1087_Y	ORF1ab	1087	SRR15480550	16726	C	T	0,999142	2021-08-07	United States
ORF1ab_1918_V	ORF1ab	1918	SRR15480550	19220	C	T	0,999654	2021-08-07	United States
ORF1ab_2212_I	ORF1ab	2212	SRR15480550	20102	G	T	0,694093	2021-08-07	United States
S_19_R	S	19	SRR15480550	21618	C	G	0,912537	2021-08-07	United States
S_142_D	S	142	SRR15480550	21987	G	A	0,999594	2021-08-07	United States
S_156_NA	S	156	SRR15480550	22028	G	-AGTTCA	0,994438	2021-08-07	United States
S_452_R	S	452	SRR15480550	22917	T	G	0,998778	2021-08-07	United States
S_478_K	S	478	SRR15480550	22995	C	A	0,466318	2021-08-07	United States
S_614_G	S	614	SRR15480550	23403	A	G	0,999634	2021-08-07	United States
S_681_R	S	681	SRR15480550	23604	C	G	0,999438	2021-08-07	United States
S_950_N	S	950	SRR15480550	24410	G	A	0,999773	2021-08-07	United States
S_1020_S	S	1020	SRR15480550	24620	G	T	0,99921	2021-08-07	United States
ORF3a_26_L	ORF3a	26	SRR15480550	25469	C	T	0,999523	2021-08-07	United States
M_82_T	M	82	SRR15480550	26767	T	C	0,988851	2021-08-07	United States
ORF7a_82_A	ORF7a	82	SRR15480550	27638	T	C	0,999272	2021-08-07	United States
ORF7a_120_I	ORF7a	120	SRR15480550	27752	C	T	0,99974	2021-08-07	United States
ORF7b_40_I	ORF7b	40	SRR15480550	27874	C	T	0,861017	2021-08-07	United States
ORF8_60_F	ORF8	60	SRR15480550	28073	G	T	0,256606	2021-08-07	United States
ORF8_118_NA	ORF8	118	SRR15480550	28247	A	-GATTTC	0,992888	2021-08-07	United States
N_63_G	N	63	SRR15480550	28461	A	G	0,999279	2021-08-07	United States
N_200_V	N	200	SRR15480550	28872	G	T	0,998949	2021-08-07	United States
N_203_M	N	203	SRR15480550	28881	G	T	0,999525	2021-08-07	United States
N_215_C	N	215	SRR15480550	28916	G	T	0,999477	2021-08-07	United States
N_377_Y	N	377	SRR15480550	29402	G	T	0,999682	2021-08-07	United States
ORF10_37_F	ORF10	37	SRR15480550	29666	C	T	0,999143	2021-08-07	United States
ORF1ab_944_L	ORF1ab	944	SRR15480551	3096	C	T	0,998309	2021-08-07	United States
ORF1ab_1306_S	ORF1ab	1306	SRR15480551	4181	G	T	0,997151	2021-08-07	United States
ORF1ab_2046_L	ORF1ab	2046	SRR15480551	6402	C	T	0,857865	2021-08-07	United States
ORF1ab_2287_S	ORF1ab	2287	SRR15480551	7124	C	T	0,998771	2021-08-07	United States
ORF1ab_2355_S	ORF1ab	2355	SRR15480551	7328	G	T	0,104575	2021-08-07	United States
ORF1ab_2930_L	ORF1ab	2930	SRR15480551	9053	G	T	0,997253	2021-08-07	United States
ORF1ab_3255_I	ORF1ab	3255	SRR15480551	10029	C	T	0,116182	2021-08-07	United States
ORF1ab_3646_A	ORF1ab	3646	SRR15480551	11201	A	G	0,949946	2021-08-07	United States
ORF1ab_314_L	ORF1ab	314	SRR15480551	14408	C	T	0,545481	2021-08-07	United States
ORF1ab_662_S	ORF1ab	662	SRR15480551	15451	G	A	0,857547	2021-08-07	United States
ORF1ab_1000_L	ORF1ab	1000	SRR15480551	16466	C	T	0,9996	2021-08-07	United States
ORF1ab_1257_V	ORF1ab	1257	SRR15480551	17236	A	G	0,996712	2021-08-07	United States
ORF1ab_1427_S	ORF1ab	1427	SRR15480551	17746	C	T	0,990544	2021-08-07	United States
ORF1ab_1918_V	ORF1ab	1918	SRR15480551	19220	C	T	0,998683	2021-08-07	United States
S_19_R	S	19	SRR15480551	21618	C	G	0,900069	2021-08-07	United States
S_142_D	S	142	SRR15480551	21987	G	A	1	2021-08-07	United States
S_156_NA	S	156	SRR15480551	22028	G	-AGTTCA	0,99734	2021-08-07	United States
S_452_R	S	452	SRR15480551	22917	T	G	1	2021-08-07	United States
S_478_K	S	478	SRR15480551	22995	C	A	0,398165	2021-08-07	United States
S_614_G	S	614	SRR15480551	23403	A	G	1	2021-08-07	United States
S_681_R	S	681	SRR15480551	23604	C	G	1	2021-08-07	United States
S_950_N	S	950	SRR15480551	24410	G	A	1	2021-08-07	United States
ORF3a_26_L	ORF3a	26	SRR15480551	25469	C	T	0,999657	2021-08-07	United States
M_82_T	M	82	SRR15480551	26767	T	C	0,989717	2021-08-07	United States
ORF7a_82_A	ORF7a	82	SRR15480551	27638	T	C	1	2021-08-07	United States
ORF7a_120_I	ORF7a	120	SRR15480551	27752	C	T	1	2021-08-07	United States
ORF7b_40_I	ORF7b	40	SRR15480551	27874	C	T	0,876061	2021-08-07	United States
ORF8_118_NA	ORF8	118	SRR15480551	28247	A	-GATTTC	0,997385	2021-08-07	United States
N_63_G	N	63	SRR15480551	28461	A	G	0,998782	2021-08-07	United States
N_203_M	N	203	SRR15480551	28881	G	T	0,999481	2021-08-07	United States
N_215_C	N	215	SRR15480551	28916	G	T	0,995122	2021-08-07	United States
N_377_Y	N	377	SRR15480551	29402	G	T	1	2021-08-07	United States
ORF1ab_1306_S	ORF1ab	1306	SRR15480552	4181	G	T	0,998971	2021-08-06	United States
ORF1ab_2046_L	ORF1ab	2046	SRR15480552	6402	C	T	0,623959	2021-08-06	United States
ORF1ab_2125_Y	ORF1ab	2125	SRR15480552	6638	C	T	0,991576	2021-08-06	United States
ORF1ab_2287_S	ORF1ab	2287	SRR15480552	7124	C	T	0,999724	2021-08-06	United States
ORF1ab_2355_S	ORF1ab	2355	SRR15480552	7328	G	T	0,113095	2021-08-06	United States
ORF1ab_2554_V	ORF1ab	2554	SRR15480552	7926	C	T	0,994872	2021-08-06	United States
ORF1ab_2930_L	ORF1ab	2930	SRR15480552	9053	G	T	0,994832	2021-08-06	United States
ORF1ab_3255_I	ORF1ab	3255	SRR15480552	10029	C	T	0,131237	2021-08-06	United States
ORF1ab_3646_A	ORF1ab	3646	SRR15480552	11201	A	G	0,979737	2021-08-06	United States
ORF1ab_183_V	ORF1ab	183	SRR15480552	14014	T	G	0,99849	2021-08-06	United States
ORF1ab_218_L	ORF1ab	218	SRR15480552	14120	C	T	0,998507	2021-08-06	United States
ORF1ab_314_L	ORF1ab	314	SRR15480552	14408	C	T	0,524949	2021-08-06	United States
ORF1ab_662_S	ORF1ab	662	SRR15480552	15451	G	A	0,856837	2021-08-06	United States
ORF1ab_1000_L	ORF1ab	1000	SRR15480552	16466	C	T	0,999688	2021-08-06	United States
ORF1ab_1087_Y	ORF1ab	1087	SRR15480552	16726	C	T	0,999301	2021-08-06	United States
ORF1ab_1918_V	ORF1ab	1918	SRR15480552	19220	C	T	0,999196	2021-08-06	United States
S_19_R	S	19	SRR15480552	21618	C	G	0,882771	2021-08-06	United States
S_142_D	S	142	SRR15480552	21987	G	A	1	2021-08-06	United States
S_156_NA	S	156	SRR15480552	22028	G	-AGTTCA	0,996219	2021-08-06	United States
S_452_R	S	452	SRR15480552	22917	T	G	1	2021-08-06	United States
S_478_K	S	478	SRR15480552	22995	C	A	0,534884	2021-08-06	United States
S_614_G	S	614	SRR15480552	23403	A	G	1	2021-08-06	United States
S_681_R	S	681	SRR15480552	23604	C	G	1	2021-08-06	United States
S_950_N	S	950	SRR15480552	24410	G	A	0,999826	2021-08-06	United States
ORF3a_26_L	ORF3a	26	SRR15480552	25469	C	T	1	2021-08-06	United States
M_82_T	M	82	SRR15480552	26767	T	C	0,992491	2021-08-06	United States
ORF7a_82_A	ORF7a	82	SRR15480552	27638	T	C	1	2021-08-06	United States
ORF7a_120_I	ORF7a	120	SRR15480552	27752	C	T	1	2021-08-06	United States
ORF7b_40_I	ORF7b	40	SRR15480552	27874	C	T	0,829809	2021-08-06	United States
ORF8_60_F	ORF8	60	SRR15480552	28073	G	T	0,114256	2021-08-06	United States
ORF8_118_NA	ORF8	118	SRR15480552	28247	A	-GATTTC	0,993412	2021-08-06	United States
N_63_G	N	63	SRR15480552	28461	A	G	1	2021-08-06	United States
N_203_M	N	203	SRR15480552	28881	G	T	0,99903	2021-08-06	United States
N_215_C	N	215	SRR15480552	28916	G	T	0,998407	2021-08-06	United States
N_377_Y	N	377	SRR15480552	29402	G	T	0,99928	2021-08-06	United States
ORF1ab_1306_S	ORF1ab	1306	SRR15480555	4181	G	T	0,999161	2021-08-06	United States
ORF1ab_2046_L	ORF1ab	2046	SRR15480555	6402	C	T	0,486505	2021-08-06	United States
ORF1ab_2287_S	ORF1ab	2287	SRR15480555	7124	C	T	0,999605	2021-08-06	United States
ORF1ab_2855_V	ORF1ab	2855	SRR15480555	8829	C	T	0,997611	2021-08-06	United States
ORF1ab_2930_L	ORF1ab	2930	SRR15480555	9053	G	T	0,995935	2021-08-06	United States
ORF1ab_3255_I	ORF1ab	3255	SRR15480555	10029	C	T	0,115401	2021-08-06	United States
ORF1ab_3603_NA	ORF1ab	3603	SRR15480555	11074	C	+T	0,0881511	2021-08-06	United States
ORF1ab_3606_NA	ORF1ab	3606	SRR15480555	11082	T	-G	0,13179	2021-08-06	United States
ORF1ab_3606_F	ORF1ab	3606	SRR15480555	11083	G	T	0,996416	2021-08-06	United States
ORF1ab_3646_A	ORF1ab	3646	SRR15480555	11201	A	G	0,976322	2021-08-06	United States
ORF1ab_314_L	ORF1ab	314	SRR15480555	14408	C	T	0,634534	2021-08-06	United States
ORF1ab_662_S	ORF1ab	662	SRR15480555	15451	G	A	0,906967	2021-08-06	United States
ORF1ab_1000_L	ORF1ab	1000	SRR15480555	16466	C	T	0,999833	2021-08-06	United States
ORF1ab_1847_S	ORF1ab	1847	SRR15480555	19006	G	T	0,998755	2021-08-06	United States
ORF1ab_1918_V	ORF1ab	1918	SRR15480555	19220	C	T	0,999022	2021-08-06	United States
S_19_R	S	19	SRR15480555	21618	C	G	0,952832	2021-08-06	United States
S_142_D	S	142	SRR15480555	21987	G	A	0,996875	2021-08-06	United States
S_156_NA	S	156	SRR15480555	22028	G	-AGTTCA	1	2021-08-06	United States
S_452_R	S	452	SRR15480555	22917	T	G	1	2021-08-06	United States
S_478_K	S	478	SRR15480555	22995	C	A	0,634146	2021-08-06	United States
S_614_G	S	614	SRR15480555	23403	A	G	1	2021-08-06	United States
S_681_R	S	681	SRR15480555	23604	C	G	1	2021-08-06	United States
S_950_N	S	950	SRR15480555	24410	G	A	1	2021-08-06	United States
ORF3a_26_L	ORF3a	26	SRR15480555	25469	C	T	0,999899	2021-08-06	United States
ORF3a_47_NA	ORF3a	47	SRR15480555	25531	A	-TTG	0,111938	2021-08-06	United States
M_82_T	M	82	SRR15480555	26767	T	C	0,985827	2021-08-06	United States
ORF7a_82_A	ORF7a	82	SRR15480555	27638	T	C	1	2021-08-06	United States
ORF7a_120_I	ORF7a	120	SRR15480555	27752	C	T	1	2021-08-06	United States
ORF7b_40_I	ORF7b	40	SRR15480555	27874	C	T	0,858347	2021-08-06	United States
ORF8_118_NA	ORF8	118	SRR15480555	28247	A	-GATTTC	0,996561	2021-08-06	United States
N_63_G	N	63	SRR15480555	28461	A	G	0,99968	2021-08-06	United States
N_203_M	N	203	SRR15480555	28881	G	T	0,999572	2021-08-06	United States
N_215_C	N	215	SRR15480555	28916	G	T	0,99802	2021-08-06	United States
N_373_N	N	373	SRR15480555	29392	G	T	0,996902	2021-08-06	United States
N_377_Y	N	377	SRR15480555	29402	G	T	0,999221	2021-08-06	United States
N_409_L	N	409	SRR15480555	29499	A	T	0,999386	2021-08-06	United States
ORF1ab_482_V	ORF1ab	482	SRR15480556	1710	C	T	0,984916	2021-08-07	United States
ORF1ab_1306_S	ORF1ab	1306	SRR15480556	4181	G	T	0,999292	2021-08-07	United States
ORF1ab_2046_L	ORF1ab	2046	SRR15480556	6402	C	T	0,743754	2021-08-07	United States
ORF1ab_2076_V	ORF1ab	2076	SRR15480556	6491	A	G	0,997144	2021-08-07	United States
ORF1ab_2287_S	ORF1ab	2287	SRR15480556	7124	C	T	0,999474	2021-08-07	United States
ORF1ab_2355_S	ORF1ab	2355	SRR15480556	7328	G	T	0,105426	2021-08-07	United States
ORF1ab_2930_L	ORF1ab	2930	SRR15480556	9053	G	T	0,999498	2021-08-07	United States
ORF1ab_3255_I	ORF1ab	3255	SRR15480556	10029	C	T	0,187987	2021-08-07	United States
ORF1ab_3363_N	ORF1ab	3363	SRR15480556	10354	G	T	0,994226	2021-08-07	United States
ORF1ab_3646_A	ORF1ab	3646	SRR15480556	11201	A	G	0,958582	2021-08-07	United States
ORF1ab_314_L	ORF1ab	314	SRR15480556	14408	C	T	0,432646	2021-08-07	United States
ORF1ab_662_S	ORF1ab	662	SRR15480556	15451	G	A	0,786045	2021-08-07	United States
ORF1ab_1000_L	ORF1ab	1000	SRR15480556	16466	C	T	0,999631	2021-08-07	United States
ORF1ab_1257_V	ORF1ab	1257	SRR15480556	17236	A	G	0,996083	2021-08-07	United States
ORF1ab_1279_I	ORF1ab	1279	SRR15480556	17302	G	A	0,995054	2021-08-07	United States
ORF1ab_1918_V	ORF1ab	1918	SRR15480556	19220	C	T	0,999311	2021-08-07	United States
ORF1ab_2120_L	ORF1ab	2120	SRR15480556	19825	G	T	0,995547	2021-08-07	United States
S_19_R	S	19	SRR15480556	21618	C	G	0,838217	2021-08-07	United States
S_142_D	S	142	SRR15480556	21987	G	A	0,999418	2021-08-07	United States
S_156_NA	S	156	SRR15480556	22028	G	-AGTTCA	0,996769	2021-08-07	United States
S_452_R	S	452	SRR15480556	22917	T	G	1	2021-08-07	United States
S_478_K	S	478	SRR15480556	22995	C	A	0,504874	2021-08-07	United States
S_614_G	S	614	SRR15480556	23403	A	G	0,999498	2021-08-07	United States
S_681_R	S	681	SRR15480556	23604	C	G	0,99935	2021-08-07	United States
S_950_N	S	950	SRR15480556	24410	G	A	0,999843	2021-08-07	United States
ORF3a_26_L	ORF3a	26	SRR15480556	25469	C	T	0,999861	2021-08-07	United States
M_82_T	M	82	SRR15480556	26767	T	C	0,991699	2021-08-07	United States
ORF7a_82_A	ORF7a	82	SRR15480556	27638	T	C	0,999729	2021-08-07	United States
ORF7a_120_I	ORF7a	120	SRR15480556	27752	C	T	0,999847	2021-08-07	United States
ORF7b_40_I	ORF7b	40	SRR15480556	27874	C	T	0,823445	2021-08-07	United States
ORF8_118_NA	ORF8	118	SRR15480556	28247	A	-GATTTC	0,996198	2021-08-07	United States
N_63_G	N	63	SRR15480556	28461	A	G	0,999733	2021-08-07	United States
N_203_M	N	203	SRR15480556	28881	G	T	0,999696	2021-08-07	United States
N_215_C	N	215	SRR15480556	28916	G	T	0,999152	2021-08-07	United States
N_377_Y	N	377	SRR15480556	29402	G	T	0,999649	2021-08-07	United States
ORF1ab_1306_S	ORF1ab	1306	SRR15480557	4181	G	T	0,999037	2021-08-07	United States
ORF1ab_2046_L	ORF1ab	2046	SRR15480557	6402	C	T	0,522419	2021-08-07	United States
ORF1ab_2287_S	ORF1ab	2287	SRR15480557	7124	C	T	0,998656	2021-08-07	United States
ORF1ab_2355_S	ORF1ab	2355	SRR15480557	7328	G	T	0,0974955	2021-08-07	United States
ORF1ab_2930_L	ORF1ab	2930	SRR15480557	9053	G	T	0,996744	2021-08-07	United States
ORF1ab_3255_I	ORF1ab	3255	SRR15480557	10029	C	T	0,206709	2021-08-07	United States
ORF1ab_3646_A	ORF1ab	3646	SRR15480557	11201	A	G	0,91522	2021-08-07	United States
ORF1ab_314_L	ORF1ab	314	SRR15480557	14408	C	T	0,347928	2021-08-07	United States
ORF1ab_662_S	ORF1ab	662	SRR15480557	15451	G	A	0,814115	2021-08-07	United States
ORF1ab_1000_L	ORF1ab	1000	SRR15480557	16466	C	T	0,999907	2021-08-07	United States
ORF1ab_1257_V	ORF1ab	1257	SRR15480557	17236	A	G	0,995738	2021-08-07	United States
ORF1ab_1918_V	ORF1ab	1918	SRR15480557	19220	C	T	0,998965	2021-08-07	United States
S_19_R	S	19	SRR15480557	21618	C	G	0,92302	2021-08-07	United States
S_142_D	S	142	SRR15480557	21987	G	A	0,999322	2021-08-07	United States
S_156_NA	S	156	SRR15480557	22028	G	-AGTTCA	0,996568	2021-08-07	United States
S_452_R	S	452	SRR15480557	22917	T	G	0,998973	2021-08-07	United States
S_478_K	S	478	SRR15480557	22995	C	A	0,597621	2021-08-07	United States
S_614_G	S	614	SRR15480557	23403	A	G	1	2021-08-07	United States
S_681_R	S	681	SRR15480557	23604	C	G	0,999864	2021-08-07	United States
S_950_N	S	950	SRR15480557	24410	G	A	0,999894	2021-08-07	United States
ORF3a_26_L	ORF3a	26	SRR15480557	25469	C	T	0,99974	2021-08-07	United States
M_82_T	M	82	SRR15480557	26767	T	C	0,992158	2021-08-07	United States
ORF7a_82_A	ORF7a	82	SRR15480557	27638	T	C	0,99969	2021-08-07	United States
ORF7a_120_I	ORF7a	120	SRR15480557	27752	C	T	0,999663	2021-08-07	United States
ORF7b_40_I	ORF7b	40	SRR15480557	27874	C	T	0,642691	2021-08-07	United States
ORF8_25_Y	ORF8	25	SRR15480557	27967	G	A	0,996803	2021-08-07	United States
ORF8_118_NA	ORF8	118	SRR15480557	28247	A	-GATTTC	0,996364	2021-08-07	United States
N_63_G	N	63	SRR15480557	28461	A	G	0,999615	2021-08-07	United States
N_203_M	N	203	SRR15480557	28881	G	T	0,99954	2021-08-07	United States
N_215_C	N	215	SRR15480557	28916	G	T	0,998669	2021-08-07	United States
N_377_Y	N	377	SRR15480557	29402	G	T	0,999635	2021-08-07	United States
ORF1ab_1306_S	ORF1ab	1306	SRR15480560	4181	G	T	0,998881	2021-08-07	United States
ORF1ab_2046_L	ORF1ab	2046	SRR15480560	6402	C	T	0,542048	2021-08-07	United States
ORF1ab_2287_S	ORF1ab	2287	SRR15480560	7124	C	T	0,999083	2021-08-07	United States
ORF1ab_2355_S	ORF1ab	2355	SRR15480560	7328	G	T	0,0843819	2021-08-07	United States
ORF1ab_2930_L	ORF1ab	2930	SRR15480560	9053	G	T	0,998716	2021-08-07	United States
ORF1ab_3255_I	ORF1ab	3255	SRR15480560	10029	C	T	0,181066	2021-08-07	United States
ORF1ab_3476_V	ORF1ab	3476	SRR15480560	10691	A	G	0,997752	2021-08-07	United States
ORF1ab_3646_A	ORF1ab	3646	SRR15480560	11201	A	G	0,971264	2021-08-07	United States
ORF1ab_3936_N	ORF1ab	3936	SRR15480560	12071	G	A	0,679917	2021-08-07	United States
ORF1ab_314_L	ORF1ab	314	SRR15480560	14408	C	T	0,344616	2021-08-07	United States
ORF1ab_662_S	ORF1ab	662	SRR15480560	15451	G	A	0,771591	2021-08-07	United States
ORF1ab_1000_L	ORF1ab	1000	SRR15480560	16466	C	T	0,999506	2021-08-07	United States
ORF1ab_1898_F	ORF1ab	1898	SRR15480560	19160	C	T	0,997829	2021-08-07	United States
ORF1ab_1918_V	ORF1ab	1918	SRR15480560	19220	C	T	0,998837	2021-08-07	United States
ORF1ab_2501_I	ORF1ab	2501	SRR15480560	20968	G	A	0,997905	2021-08-07	United States
S_19_R	S	19	SRR15480560	21618	C	G	0,780408	2021-08-07	United States
S_95_I	S	95	SRR15480560	21846	C	T	0,998565	2021-08-07	United States
S_142_D	S	142	SRR15480560	21987	G	A	0,999648	2021-08-07	United States
S_156_NA	S	156	SRR15480560	22028	G	-AGTTCA	0,995197	2021-08-07	United States
S_452_R	S	452	SRR15480560	22917	T	G	0,999494	2021-08-07	United States
S_478_K	S	478	SRR15480560	22995	C	A	0,603325	2021-08-07	United States
S_614_G	S	614	SRR15480560	23403	A	G	0,999596	2021-08-07	United States
S_681_R	S	681	SRR15480560	23604	C	G	0,999238	2021-08-07	United States
S_950_N	S	950	SRR15480560	24410	G	A	0,999814	2021-08-07	United States
ORF3a_26_L	ORF3a	26	SRR15480560	25469	C	T	0,999745	2021-08-07	United States
M_82_T	M	82	SRR15480560	26767	T	C	0,993315	2021-08-07	United States
ORF7a_82_A	ORF7a	82	SRR15480560	27638	T	C	0,999659	2021-08-07	United States
ORF7a_120_I	ORF7a	120	SRR15480560	27752	C	T	0,999801	2021-08-07	United States
ORF7b_40_I	ORF7b	40	SRR15480560	27874	C	T	0,785931	2021-08-07	United States
ORF8_118_NA	ORF8	118	SRR15480560	28247	A	-GATTTC	0,996437	2021-08-07	United States
N_63_G	N	63	SRR15480560	28461	A	G	0,999387	2021-08-07	United States
N_203_M	N	203	SRR15480560	28881	G	T	0,999591	2021-08-07	United States
N_215_C	N	215	SRR15480560	28916	G	T	0,998013	2021-08-07	United States
N_377_Y	N	377	SRR15480560	29402	G	T	0,999731	2021-08-07	United States
ORF1ab_685_L	ORF1ab	685	SRR15480566	2318	T	C	0,997358	2021-08-07	United States
ORF1ab_1306_S	ORF1ab	1306	SRR15480566	4181	G	T	0,999364	2021-08-07	United States
ORF1ab_2046_L	ORF1ab	2046	SRR15480566	6402	C	T	0,481957	2021-08-07	United States
ORF1ab_2125_Y	ORF1ab	2125	SRR15480566	6638	C	T	0,970423	2021-08-07	United States
ORF1ab_2287_S	ORF1ab	2287	SRR15480566	7124	C	T	0,999568	2021-08-07	United States
ORF1ab_2355_S	ORF1ab	2355	SRR15480566	7328	G	T	0,0845411	2021-08-07	United States
ORF1ab_2554_V	ORF1ab	2554	SRR15480566	7926	C	T	0,995714	2021-08-07	United States
ORF1ab_2930_L	ORF1ab	2930	SRR15480566	9053	G	T	0,997497	2021-08-07	United States
ORF1ab_3255_I	ORF1ab	3255	SRR15480566	10029	C	T	0,206678	2021-08-07	United States
ORF1ab_3646_A	ORF1ab	3646	SRR15480566	11201	A	G	0,922611	2021-08-07	United States
ORF1ab_183_V	ORF1ab	183	SRR15480566	14014	T	G	0,995226	2021-08-07	United States
ORF1ab_314_L	ORF1ab	314	SRR15480566	14408	C	T	0,328546	2021-08-07	United States
ORF1ab_662_S	ORF1ab	662	SRR15480566	15451	G	A	0,81713	2021-08-07	United States
ORF1ab_1000_L	ORF1ab	1000	SRR15480566	16466	C	T	1	2021-08-07	United States
ORF1ab_1087_Y	ORF1ab	1087	SRR15480566	16726	C	T	0,993967	2021-08-07	United States
ORF1ab_1918_V	ORF1ab	1918	SRR15480566	19220	C	T	0,998482	2021-08-07	United States
S_19_R	S	19	SRR15480566	21618	C	G	0,909205	2021-08-07	United States
S_142_D	S	142	SRR15480566	21987	G	A	1	2021-08-07	United States
S_156_NA	S	156	SRR15480566	22028	G	-AGTTCA	0,993641	2021-08-07	United States
S_452_R	S	452	SRR15480566	22917	T	G	1	2021-08-07	United States
S_478_K	S	478	SRR15480566	22995	C	A	0,629275	2021-08-07	United States
S_614_G	S	614	SRR15480566	23403	A	G	1	2021-08-07	United States
S_681_R	S	681	SRR15480566	23604	C	G	0,99935	2021-08-07	United States
S_950_N	S	950	SRR15480566	24410	G	A	0,999847	2021-08-07	United States
ORF3a_26_L	ORF3a	26	SRR15480566	25469	C	T	0,999861	2021-08-07	United States
M_82_T	M	82	SRR15480566	26767	T	C	0,987464	2021-08-07	United States
ORF7a_82_A	ORF7a	82	SRR15480566	27638	T	C	0,998282	2021-08-07	United States
ORF7a_120_I	ORF7a	120	SRR15480566	27752	C	T	0,999378	2021-08-07	United States
ORF7b_40_I	ORF7b	40	SRR15480566	27874	C	T	0,609367	2021-08-07	United States
ORF8_60_F	ORF8	60	SRR15480566	28073	G	T	0,322854	2021-08-07	United States
ORF8_118_NA	ORF8	118	SRR15480566	28247	A	-GATTTC	0,994313	2021-08-07	United States
N_63_G	N	63	SRR15480566	28461	A	G	0,999652	2021-08-07	United States
N_203_M	N	203	SRR15480566	28881	G	T	0,999524	2021-08-07	United States
N_215_C	N	215	SRR15480566	28916	G	T	0,998352	2021-08-07	United States
N_377_Y	N	377	SRR15480566	29402	G	T	1	2021-08-07	United States
ORF1ab_472_A	ORF1ab	472	SRR15480568	1680	A	C	0,989262	2021-08-07	United States
ORF1ab_1056_L	ORF1ab	1056	SRR15480568	3431	G	T	0,994263	2021-08-07	United States
ORF1ab_1093_N	ORF1ab	1093	SRR15480568	3543	C	A	0,995957	2021-08-07	United States
ORF1ab_1306_S	ORF1ab	1306	SRR15480568	4181	G	T	0,997512	2021-08-07	United States
ORF1ab_2046_L	ORF1ab	2046	SRR15480568	6402	C	T	0,819222	2021-08-07	United States
ORF1ab_2287_S	ORF1ab	2287	SRR15480568	7124	C	T	0,999249	2021-08-07	United States
ORF1ab_2996_F	ORF1ab	2996	SRR15480568	9251	G	T	0,997416	2021-08-07	United States
ORF1ab_3255_I	ORF1ab	3255	SRR15480568	10029	C	T	0,0566559	2021-08-07	United States
ORF1ab_3646_A	ORF1ab	3646	SRR15480568	11201	A	G	0,974228	2021-08-07	United States
ORF1ab_4100_H	ORF1ab	4100	SRR15480568	12565	G	T	0,994123	2021-08-07	United States
ORF1ab_314_L	ORF1ab	314	SRR15480568	14408	C	T	0,640362	2021-08-07	United States
ORF1ab_662_S	ORF1ab	662	SRR15480568	15451	G	A	0,904873	2021-08-07	United States
ORF1ab_1000_L	ORF1ab	1000	SRR15480568	16466	C	T	1	2021-08-07	United States
ORF1ab_1257_V	ORF1ab	1257	SRR15480568	17236	A	G	0,993779	2021-08-07	United States
ORF1ab_1918_V	ORF1ab	1918	SRR15480568	19220	C	T	0,997817	2021-08-07	United States
ORF1ab_2414_V	ORF1ab	2414	SRR15480568	20707	A	G	0,992866	2021-08-07	United States
S_19_R	S	19	SRR15480568	21618	C	G	0,958988	2021-08-07	United States
S_142_D	S	142	SRR15480568	21987	G	A	1	2021-08-07	United States
S_156_NA	S	156	SRR15480568	22028	G	-AGTTCA	1	2021-08-07	United States
S_478_K	S	478	SRR15480568	22995	C	A	0,346939	2021-08-07	United States
S_614_G	S	614	SRR15480568	23403	A	G	1	2021-08-07	United States
S_681_R	S	681	SRR15480568	23604	C	G	1	2021-08-07	United States
S_950_N	S	950	SRR15480568	24410	G	A	1	2021-08-07	United States
ORF3a_26_L	ORF3a	26	SRR15480568	25469	C	T	1	2021-08-07	United States
M_82_T	M	82	SRR15480568	26767	T	C	0,996296	2021-08-07	United States
ORF7a_120_I	ORF7a	120	SRR15480568	27752	C	T	1	2021-08-07	United States
ORF7b_19_L	ORF7b	19	SRR15480568	27810	T	C	1	2021-08-07	United States
ORF7b_40_I	ORF7b	40	SRR15480568	27874	C	T	0,956186	2021-08-07	United States
ORF8_118_NA	ORF8	118	SRR15480568	28247	A	-GATTTC	0,997104	2021-08-07	United States
N_63_G	N	63	SRR15480568	28461	A	G	1	2021-08-07	United States
N_203_M	N	203	SRR15480568	28881	G	T	1	2021-08-07	United States
N_215_C	N	215	SRR15480568	28916	G	T	0,996789	2021-08-07	United States
N_377_Y	N	377	SRR15480568	29402	G	T	1	2021-08-07	United States
ORF1ab_1306_S	ORF1ab	1306	SRR15480571	4181	G	T	0,99834	2021-08-07	United States
ORF1ab_2046_L	ORF1ab	2046	SRR15480571	6402	C	T	0,627058	2021-08-07	United States
ORF1ab_2287_S	ORF1ab	2287	SRR15480571	7124	C	T	0,998793	2021-08-07	United States
ORF1ab_2355_S	ORF1ab	2355	SRR15480571	7328	G	T	0,0892757	2021-08-07	United States
ORF1ab_2930_L	ORF1ab	2930	SRR15480571	9053	G	T	0,998349	2021-08-07	United States
ORF1ab_3255_I	ORF1ab	3255	SRR15480571	10029	C	T	0,192969	2021-08-07	United States
ORF1ab_3338_F	ORF1ab	3338	SRR15480571	10277	C	T	0,998191	2021-08-07	United States
ORF1ab_3646_A	ORF1ab	3646	SRR15480571	11201	A	G	0,974919	2021-08-07	United States
ORF1ab_3731_V	ORF1ab	3731	SRR15480571	11456	A	G	0,997249	2021-08-07	United States
ORF1ab_314_L	ORF1ab	314	SRR15480571	14408	C	T	0,393551	2021-08-07	United States
ORF1ab_662_S	ORF1ab	662	SRR15480571	15451	G	A	0,766549	2021-08-07	United States
ORF1ab_1000_L	ORF1ab	1000	SRR15480571	16466	C	T	0,999681	2021-08-07	United States
ORF1ab_1918_V	ORF1ab	1918	SRR15480571	19220	C	T	0,999106	2021-08-07	United States
S_19_R	S	19	SRR15480571	21618	C	G	0,748931	2021-08-07	United States
S_142_D	S	142	SRR15480571	21987	G	A	1	2021-08-07	United States
S_156_NA	S	156	SRR15480571	22028	G	-AGTTCA	0,994956	2021-08-07	United States
S_452_R	S	452	SRR15480571	22917	T	G	1	2021-08-07	United States
S_478_K	S	478	SRR15480571	22995	C	A	0,585538	2021-08-07	United States
S_614_G	S	614	SRR15480571	23403	A	G	0,999698	2021-08-07	United States
S_681_R	S	681	SRR15480571	23604	C	G	0,999786	2021-08-07	United States
S_950_N	S	950	SRR15480571	24410	G	A	0,999622	2021-08-07	United States
ORF3a_26_L	ORF3a	26	SRR15480571	25469	C	T	0,999668	2021-08-07	United States
M_82_T	M	82	SRR15480571	26767	T	C	0,9924	2021-08-07	United States
ORF7a_82_A	ORF7a	82	SRR15480571	27638	T	C	0,999702	2021-08-07	United States
ORF7a_120_I	ORF7a	120	SRR15480571	27752	C	T	0,999841	2021-08-07	United States
ORF7b_40_I	ORF7b	40	SRR15480571	27874	C	T	0,847479	2021-08-07	United States
ORF8_118_NA	ORF8	118	SRR15480571	28247	A	-GATTTC	0,996676	2021-08-07	United States
N_33_I	N	33	SRR15480571	28371	G	T	0,994285	2021-08-07	United States
N_63_G	N	63	SRR15480571	28461	A	G	0,998821	2021-08-07	United States
N_203_M	N	203	SRR15480571	28881	G	T	0,999501	2021-08-07	United States
N_215_C	N	215	SRR15480571	28916	G	T	0,997576	2021-08-07	United States
N_297_Y	N	297	SRR15480571	29162	G	T	0,889225	2021-08-07	United States
N_377_Y	N	377	SRR15480571	29402	G	T	0,999094	2021-08-07	United States
ORF1ab_1306_S	ORF1ab	1306	SRR15480572	4181	G	T	0,998386	2021-08-07	United States
ORF1ab_2046_L	ORF1ab	2046	SRR15480572	6402	C	T	0,842234	2021-08-07	United States
ORF1ab_2067_E	ORF1ab	2067	SRR15480572	6464	A	G	0,996785	2021-08-07	United States
ORF1ab_2287_S	ORF1ab	2287	SRR15480572	7124	C	T	0,998197	2021-08-07	United States
ORF1ab_2355_S	ORF1ab	2355	SRR15480572	7328	G	T	0,131148	2021-08-07	United States
ORF1ab_2930_L	ORF1ab	2930	SRR15480572	9053	G	T	0,996768	2021-08-07	United States
ORF1ab_3255_I	ORF1ab	3255	SRR15480572	10029	C	T	0,118256	2021-08-07	United States
ORF1ab_3646_A	ORF1ab	3646	SRR15480572	11201	A	G	0,93732	2021-08-07	United States
ORF1ab_3731_V	ORF1ab	3731	SRR15480572	11456	A	G	0,994417	2021-08-07	United States
ORF1ab_314_L	ORF1ab	314	SRR15480572	14408	C	T	0,507818	2021-08-07	United States
ORF1ab_662_S	ORF1ab	662	SRR15480572	15451	G	A	0,85393	2021-08-07	United States
ORF1ab_1000_L	ORF1ab	1000	SRR15480572	16466	C	T	0,999506	2021-08-07	United States
ORF1ab_1918_V	ORF1ab	1918	SRR15480572	19220	C	T	0,998833	2021-08-07	United States
ORF1ab_2557_R	ORF1ab	2557	SRR15480572	21137	A	G	0,938211	2021-08-07	United States
S_19_R	S	19	SRR15480572	21618	C	G	0,887827	2021-08-07	United States
S_142_D	S	142	SRR15480572	21987	G	A	1	2021-08-07	United States
S_156_NA	S	156	SRR15480572	22028	G	-AGTTCA	0,996876	2021-08-07	United States
S_452_R	S	452	SRR15480572	22917	T	G	1	2021-08-07	United States
S_478_K	S	478	SRR15480572	22995	C	A	0,338367	2021-08-07	United States
S_614_G	S	614	SRR15480572	23403	A	G	0,999762	2021-08-07	United States
S_681_R	S	681	SRR15480572	23604	C	G	0,999557	2021-08-07	United States
S_950_N	S	950	SRR15480572	24410	G	A	0,99926	2021-08-07	United States
ORF3a_26_L	ORF3a	26	SRR15480572	25469	C	T	0,999319	2021-08-07	United States
ORF3a_112_A	ORF3a	112	SRR15480572	25727	T	C	0,991874	2021-08-07	United States
M_82_T	M	82	SRR15480572	26767	T	C	0,990914	2021-08-07	United States
ORF7a_82_A	ORF7a	82	SRR15480572	27638	T	C	1	2021-08-07	United States
ORF7a_120_I	ORF7a	120	SRR15480572	27752	C	T	0,999287	2021-08-07	United States
ORF7b_40_I	ORF7b	40	SRR15480572	27874	C	T	0,745872	2021-08-07	United States
ORF8_118_NA	ORF8	118	SRR15480572	28247	A	-GATTTC	0,995815	2021-08-07	United States
N_63_G	N	63	SRR15480572	28461	A	G	0,999235	2021-08-07	United States
N_203_M	N	203	SRR15480572	28881	G	T	0,999012	2021-08-07	United States
N_215_C	N	215	SRR15480572	28916	G	T	0,996111	2021-08-07	United States
N_377_Y	N	377	SRR15480572	29402	G	T	0,998845	2021-08-07	United States
ORF1ab_1306_S	ORF1ab	1306	SRR15480575	4181	G	T	0,999696	2021-08-09	United States
ORF1ab_2046_L	ORF1ab	2046	SRR15480575	6402	C	T	0,657523	2021-08-09	United States
ORF1ab_2287_S	ORF1ab	2287	SRR15480575	7124	C	T	0,999656	2021-08-09	United States
ORF1ab_2355_S	ORF1ab	2355	SRR15480575	7328	G	T	0,0795644	2021-08-09	United States
ORF1ab_2930_L	ORF1ab	2930	SRR15480575	9053	G	T	0,999545	2021-08-09	United States
ORF1ab_3255_I	ORF1ab	3255	SRR15480575	10029	C	T	0,502455	2021-08-09	United States
ORF1ab_3646_A	ORF1ab	3646	SRR15480575	11201	A	G	0,885578	2021-08-09	United States
ORF1ab_314_L	ORF1ab	314	SRR15480575	14408	C	T	0,232036	2021-08-09	United States
ORF1ab_662_S	ORF1ab	662	SRR15480575	15451	G	A	0,637902	2021-08-09	United States
ORF1ab_1000_L	ORF1ab	1000	SRR15480575	16466	C	T	0,999725	2021-08-09	United States
ORF1ab_1257_V	ORF1ab	1257	SRR15480575	17236	A	G	0,99879	2021-08-09	United States
ORF1ab_1918_V	ORF1ab	1918	SRR15480575	19220	C	T	0,999664	2021-08-09	United States
ORF1ab_2256_S	ORF1ab	2256	SRR15480575	20233	C	T	0,998435	2021-08-09	United States
S_19_R	S	19	SRR15480575	21618	C	G	0,683118	2021-08-09	United States
S_142_D	S	142	SRR15480575	21987	G	A	1	2021-08-09	United States
S_156_NA	S	156	SRR15480575	22028	G	-AGTTCA	0,994903	2021-08-09	United States
S_452_R	S	452	SRR15480575	22917	T	G	0,999141	2021-08-09	United States
S_478_K	S	478	SRR15480575	22995	C	A	0,736663	2021-08-09	United States
S_614_G	S	614	SRR15480575	23403	A	G	0,999737	2021-08-09	United States
S_681_R	S	681	SRR15480575	23604	C	G	0,999479	2021-08-09	United States
S_950_N	S	950	SRR15480575	24410	G	A	0,999697	2021-08-09	United States
ORF3a_26_L	ORF3a	26	SRR15480575	25469	C	T	0,999849	2021-08-09	United States
M_82_T	M	82	SRR15480575	26767	T	C	0,994332	2021-08-09	United States
ORF7a_82_A	ORF7a	82	SRR15480575	27638	T	C	0,99927	2021-08-09	United States
ORF7a_120_I	ORF7a	120	SRR15480575	27752	C	T	0,999784	2021-08-09	United States
ORF7b_40_I	ORF7b	40	SRR15480575	27874	C	T	0,686464	2021-08-09	United States
ORF8_118_NA	ORF8	118	SRR15480575	28247	A	-GATTTC	0,996791	2021-08-09	United States
N_63_G	N	63	SRR15480575	28461	A	G	0,999675	2021-08-09	United States
N_203_M	N	203	SRR15480575	28881	G	T	0,999604	2021-08-09	United States
N_215_C	N	215	SRR15480575	28916	G	T	0,999379	2021-08-09	United States
N_377_Y	N	377	SRR15480575	29402	G	T	0,999624	2021-08-09	United States
ORF1ab_669_N	ORF1ab	669	SRR15480576	2272	G	C	0,997458	2021-08-09	United States
ORF1ab_1306_S	ORF1ab	1306	SRR15480576	4181	G	T	0,99902	2021-08-09	United States
ORF1ab_2046_L	ORF1ab	2046	SRR15480576	6402	C	T	0,54969	2021-08-09	United States
ORF1ab_2287_S	ORF1ab	2287	SRR15480576	7124	C	T	0,999292	2021-08-09	United States
ORF1ab_2355_S	ORF1ab	2355	SRR15480576	7328	G	T	0,131341	2021-08-09	United States
ORF1ab_2930_L	ORF1ab	2930	SRR15480576	9053	G	T	0,997961	2021-08-09	United States
ORF1ab_3255_I	ORF1ab	3255	SRR15480576	10029	C	T	0,216859	2021-08-09	United States
ORF1ab_3646_A	ORF1ab	3646	SRR15480576	11201	A	G	0,964225	2021-08-09	United States
ORF1ab_314_L	ORF1ab	314	SRR15480576	14408	C	T	0,261254	2021-08-09	United States
ORF1ab_662_S	ORF1ab	662	SRR15480576	15451	G	A	0,677265	2021-08-09	United States
ORF1ab_1000_L	ORF1ab	1000	SRR15480576	16466	C	T	0,999523	2021-08-09	United States
ORF1ab_1918_V	ORF1ab	1918	SRR15480576	19220	C	T	0,999284	2021-08-09	United States
S_19_R	S	19	SRR15480576	21618	C	G	0,719694	2021-08-09	United States
S_142_D	S	142	SRR15480576	21987	G	A	0,999719	2021-08-09	United States
S_156_NA	S	156	SRR15480576	22028	G	-AGTTCA	0,99447	2021-08-09	United States
S_258_L	S	258	SRR15480576	22335	G	T	0,997483	2021-08-09	United States
S_417_N	S	417	SRR15480576	22813	G	T	0,996372	2021-08-09	United States
S_452_R	S	452	SRR15480576	22917	T	G	0,999102	2021-08-09	United States
S_478_K	S	478	SRR15480576	22995	C	A	0,764854	2021-08-09	United States
S_614_G	S	614	SRR15480576	23403	A	G	0,999777	2021-08-09	United States
S_681_R	S	681	SRR15480576	23604	C	G	0,999349	2021-08-09	United States
S_950_N	S	950	SRR15480576	24410	G	A	0,999741	2021-08-09	United States
ORF3a_26_L	ORF3a	26	SRR15480576	25469	C	T	0,999641	2021-08-09	United States
ORF3a_53_F	ORF3a	53	SRR15480576	25549	C	T	0,935196	2021-08-09	United States
ORF3a_222_Y	ORF3a	222	SRR15480576	26056	G	T	0,998845	2021-08-09	United States
M_29_F	M	29	SRR15480576	26607	C	T	0,993228	2021-08-09	United States
M_82_T	M	82	SRR15480576	26767	T	C	0,991197	2021-08-09	United States
ORF7a_41_D	ORF7a	41	SRR15480576	27516	G	T	0,998434	2021-08-09	United States
ORF7a_82_A	ORF7a	82	SRR15480576	27638	T	C	0,999802	2021-08-09	United States
ORF7a_120_I	ORF7a	120	SRR15480576	27752	C	T	0,999952	2021-08-09	United States
ORF7b_40_I	ORF7b	40	SRR15480576	27874	C	T	0,712003	2021-08-09	United States
ORF8_118_NA	ORF8	118	SRR15480576	28247	A	-GATTTC	0,996716	2021-08-09	United States
N_63_G	N	63	SRR15480576	28461	A	G	0,999561	2021-08-09	United States
N_203_M	N	203	SRR15480576	28881	G	T	0,999507	2021-08-09	United States
N_215_C	N	215	SRR15480576	28916	G	T	0,99915	2021-08-09	United States
N_377_Y	N	377	SRR15480576	29402	G	T	0,999561	2021-08-09	United States
ORF1ab_1306_S	ORF1ab	1306	SRR15480577	4181	G	T	0,9996	2021-08-09	United States
ORF1ab_2046_L	ORF1ab	2046	SRR15480577	6402	C	T	0,373538	2021-08-09	United States
ORF1ab_2255_F	ORF1ab	2255	SRR15480577	7029	C	T	0,99799	2021-08-09	United States
ORF1ab_2287_S	ORF1ab	2287	SRR15480577	7124	C	T	0,999755	2021-08-09	United States
ORF1ab_2355_S	ORF1ab	2355	SRR15480577	7328	G	T	0,0754112	2021-08-09	United States
ORF1ab_2930_L	ORF1ab	2930	SRR15480577	9053	G	T	0,999332	2021-08-09	United States
ORF1ab_3255_I	ORF1ab	3255	SRR15480577	10029	C	T	0,514537	2021-08-09	United States
ORF1ab_3646_A	ORF1ab	3646	SRR15480577	11201	A	G	0,908168	2021-08-09	United States
ORF1ab_4249_I	ORF1ab	4249	SRR15480577	13011	C	T	0,61048	2021-08-09	United States
ORF1ab_314_L	ORF1ab	314	SRR15480577	14408	C	T	0,15725	2021-08-09	United States
ORF1ab_662_S	ORF1ab	662	SRR15480577	15451	G	A	0,57095	2021-08-09	United States
ORF1ab_1000_L	ORF1ab	1000	SRR15480577	16466	C	T	0,999697	2021-08-09	United States
ORF1ab_1219_S	ORF1ab	1219	SRR15480577	17122	G	T	0,957156	2021-08-09	United States
ORF1ab_1918_V	ORF1ab	1918	SRR15480577	19220	C	T	0,999643	2021-08-09	United States
ORF1ab_2431_V	ORF1ab	2431	SRR15480577	20759	C	T	0,563816	2021-08-09	United States
S_19_R	S	19	SRR15480577	21618	C	G	0,762386	2021-08-09	United States
S_95_I	S	95	SRR15480577	21846	C	T	1	2021-08-09	United States
S_142_D	S	142	SRR15480577	21987	G	A	0,999516	2021-08-09	United States
S_156_NA	S	156	SRR15480577	22028	G	-AGTTCA	0,994382	2021-08-09	United States
S_452_R	S	452	SRR15480577	22917	T	G	0,999284	2021-08-09	United States
S_478_K	S	478	SRR15480577	22995	C	A	0,879427	2021-08-09	United States
S_614_G	S	614	SRR15480577	23403	A	G	0,999872	2021-08-09	United States
S_681_R	S	681	SRR15480577	23604	C	G	0,999493	2021-08-09	United States
S_950_N	S	950	SRR15480577	24410	G	A	0,999836	2021-08-09	United States
ORF3a_26_L	ORF3a	26	SRR15480577	25469	C	T	0,999827	2021-08-09	United States
M_82_T	M	82	SRR15480577	26767	T	C	0,992997	2021-08-09	United States
ORF7a_62_*	ORF7a	62	SRR15480577	27577	C	T	0,996604	2021-08-09	United States
ORF7a_82_A	ORF7a	82	SRR15480577	27638	T	C	0,999242	2021-08-09	United States
ORF7a_120_I	ORF7a	120	SRR15480577	27752	C	T	0,999634	2021-08-09	United States
ORF7b_40_I	ORF7b	40	SRR15480577	27874	C	T	0,655221	2021-08-09	United States
ORF8_118_NA	ORF8	118	SRR15480577	28247	A	-GATTTC	0,996846	2021-08-09	United States
N_63_G	N	63	SRR15480577	28461	A	G	0,999723	2021-08-09	United States
N_203_M	N	203	SRR15480577	28881	G	T	0,998272	2021-08-09	United States
N_215_C	N	215	SRR15480577	28916	G	T	0,99933	2021-08-09	United States
ORF1ab_943_S	ORF1ab	943	SRR15480578	3092	C	T	0,0508326	2021-08-09	United States
ORF1ab_1306_S	ORF1ab	1306	SRR15480578	4181	G	T	0,999341	2021-08-09	United States
ORF1ab_2046_L	ORF1ab	2046	SRR15480578	6402	C	T	0,68862	2021-08-09	United States
ORF1ab_2287_S	ORF1ab	2287	SRR15480578	7124	C	T	0,999455	2021-08-09	United States
ORF1ab_2355_S	ORF1ab	2355	SRR15480578	7328	G	T	0,141561	2021-08-09	United States
ORF1ab_2930_L	ORF1ab	2930	SRR15480578	9053	G	T	0,997796	2021-08-09	United States
ORF1ab_3255_I	ORF1ab	3255	SRR15480578	10029	C	T	0,187513	2021-08-09	United States
ORF1ab_3646_A	ORF1ab	3646	SRR15480578	11201	A	G	0,963692	2021-08-09	United States
ORF1ab_314_L	ORF1ab	314	SRR15480578	14408	C	T	0,409651	2021-08-09	United States
ORF1ab_662_S	ORF1ab	662	SRR15480578	15451	G	A	0,732471	2021-08-09	United States
ORF1ab_914_V	ORF1ab	914	SRR15480578	16208	C	T	0,998773	2021-08-09	United States
ORF1ab_1000_L	ORF1ab	1000	SRR15480578	16466	C	T	0,999615	2021-08-09	United States
ORF1ab_1257_V	ORF1ab	1257	SRR15480578	17236	A	G	0,998567	2021-08-09	United States
ORF1ab_1918_V	ORF1ab	1918	SRR15480578	19220	C	T	0,99924	2021-08-09	United States
S_19_R	S	19	SRR15480578	21618	C	G	0,814034	2021-08-09	United States
S_142_D	S	142	SRR15480578	21987	G	A	0,999895	2021-08-09	United States
S_156_NA	S	156	SRR15480578	22028	G	-AGTTCA	0,996702	2021-08-09	United States
S_452_R	S	452	SRR15480578	22917	T	G	0,999107	2021-08-09	United States
S_478_K	S	478	SRR15480578	22995	C	A	0,650709	2021-08-09	United States
S_614_G	S	614	SRR15480578	23403	A	G	0,999819	2021-08-09	United States
S_681_R	S	681	SRR15480578	23604	C	G	0,999616	2021-08-09	United States
S_950_N	S	950	SRR15480578	24410	G	A	0,999757	2021-08-09	United States
ORF3a_26_L	ORF3a	26	SRR15480578	25469	C	T	0,999745	2021-08-09	United States
ORF3a_104_S	ORF3a	104	SRR15480578	25702	C	T	0,997608	2021-08-09	United States
ORF3a_266_*	ORF3a	266	SRR15480578	26188	G	T	0,998335	2021-08-09	United States
M_82_T	M	82	SRR15480578	26767	T	C	0,993304	2021-08-09	United States
ORF7a_82_A	ORF7a	82	SRR15480578	27638	T	C	0,999689	2021-08-09	United States
ORF7a_120_I	ORF7a	120	SRR15480578	27752	C	T	0,999809	2021-08-09	United States
ORF7b_40_I	ORF7b	40	SRR15480578	27874	C	T	0,745333	2021-08-09	United States
ORF8_118_NA	ORF8	118	SRR15480578	28247	A	-GATTTC	0,996068	2021-08-09	United States
N_63_G	N	63	SRR15480578	28461	A	G	0,999564	2021-08-09	United States
N_135_I	N	135	SRR15480578	28677	C	T	0,995704	2021-08-09	United States
N_203_M	N	203	SRR15480578	28881	G	T	0,999593	2021-08-09	United States
N_208_S	N	208	SRR15480578	28895	G	T	0,998351	2021-08-09	United States
N_215_C	N	215	SRR15480578	28916	G	T	0,999122	2021-08-09	United States
N_377_Y	N	377	SRR15480578	29402	G	T	0,999526	2021-08-09	United States
ORF1ab_309_L	ORF1ab	309	SRR15480581	1191	C	T	0,795838	2021-08-09	United States
ORF1ab_498_S	ORF1ab	498	SRR15480581	1757	G	T	0,991667	2021-08-09	United States
ORF1ab_1640_L	ORF1ab	1640	SRR15480581	5184	C	T	0,841435	2021-08-09	United States
ORF1ab_2355_S	ORF1ab	2355	SRR15480581	7328	G	T	0,0995305	2021-08-09	United States
ORF1ab_2909_V	ORF1ab	2909	SRR15480581	8991	C	T	0,947278	2021-08-09	United States
ORF1ab_3209_V	ORF1ab	3209	SRR15480581	9891	C	T	0,998138	2021-08-09	United States
ORF1ab_3718_A	ORF1ab	3718	SRR15480581	11418	T	C	0,99439	2021-08-09	United States
ORF1ab_314_L	ORF1ab	314	SRR15480581	14408	C	T	0,707907	2021-08-09	United States
ORF1ab_662_S	ORF1ab	662	SRR15480581	15451	G	A	0,746977	2021-08-09	United States
ORF1ab_1000_L	ORF1ab	1000	SRR15480581	16466	C	T	0,999589	2021-08-09	United States
ORF1ab_1570_L	ORF1ab	1570	SRR15480581	18176	C	T	0,991503	2021-08-09	United States
ORF1ab_1798_S	ORF1ab	1798	SRR15480581	18859	G	T	0,995911	2021-08-09	United States
ORF1ab_1898_F	ORF1ab	1898	SRR15480581	19160	C	T	0,992924	2021-08-09	United States
S_19_R	S	19	SRR15480581	21618	C	G	0,822403	2021-08-09	United States
S_54_F	S	54	SRR15480581	21724	G	T	0,997836	2021-08-09	United States
S_142_D	S	142	SRR15480581	21987	G	A	0,999671	2021-08-09	United States
S_156_NA	S	156	SRR15480581	22028	G	-AGTTCA	0,996348	2021-08-09	United States
S_452_R	S	452	SRR15480581	22917	T	G	0,997854	2021-08-09	United States
S_478_K	S	478	SRR15480581	22995	C	A	0,583012	2021-08-09	United States
S_614_G	S	614	SRR15480581	23403	A	G	0,999541	2021-08-09	United States
S_681_R	S	681	SRR15480581	23604	C	G	0,999332	2021-08-09	United States
S_950_N	S	950	SRR15480581	24410	G	A	0,999533	2021-08-09	United States
ORF3a_26_L	ORF3a	26	SRR15480581	25469	C	T	0,999583	2021-08-09	United States
M_82_T	M	82	SRR15480581	26767	T	C	0,99237	2021-08-09	United States
ORF6_24_F	ORF6	24	SRR15480581	27271	G	T	0,996006	2021-08-09	United States
ORF7a_82_A	ORF7a	82	SRR15480581	27638	T	C	0,999289	2021-08-09	United States
ORF7a_116_F	ORF7a	116	SRR15480581	27739	C	T	0,998096	2021-08-09	United States
ORF7a_120_I	ORF7a	120	SRR15480581	27752	C	T	0,999801	2021-08-09	United States
ORF8_118_NA	ORF8	118	SRR15480581	28247	A	-GATTTC	0,996129	2021-08-09	United States
N_63_G	N	63	SRR15480581	28461	A	G	0,999576	2021-08-09	United States
N_203_M	N	203	SRR15480581	28881	G	T	0,999593	2021-08-09	United States
N_377_Y	N	377	SRR15480581	29402	G	T	0,999373	2021-08-09	United States
ORF1ab_24_C	ORF1ab	24	SRR15480582	335	C	T	0,998621	2021-08-08	United States
ORF1ab_309_L	ORF1ab	309	SRR15480582	1191	C	T	0,8378	2021-08-08	United States
ORF1ab_538_A	ORF1ab	538	SRR15480582	1877	T	G	0,997892	2021-08-08	United States
ORF1ab_1640_L	ORF1ab	1640	SRR15480582	5184	C	T	0,865044	2021-08-08	United States
ORF1ab_2355_S	ORF1ab	2355	SRR15480582	7328	G	T	0,11659	2021-08-08	United States
ORF1ab_3209_V	ORF1ab	3209	SRR15480582	9891	C	T	0,9988	2021-08-08	United States
ORF1ab_3718_A	ORF1ab	3718	SRR15480582	11418	T	C	0,998581	2021-08-08	United States
ORF1ab_3829_F	ORF1ab	3829	SRR15480582	11750	C	T	0,794515	2021-08-08	United States
ORF1ab_314_L	ORF1ab	314	SRR15480582	14408	C	T	0,443388	2021-08-08	United States
ORF1ab_662_S	ORF1ab	662	SRR15480582	15451	G	A	0,819564	2021-08-08	United States
ORF1ab_1000_L	ORF1ab	1000	SRR15480582	16466	C	T	0,999653	2021-08-08	United States
ORF1ab_1441_H	ORF1ab	1441	SRR15480582	17790	G	T	0,901664	2021-08-08	United States
ORF1ab_1570_L	ORF1ab	1570	SRR15480582	18176	C	T	0,998299	2021-08-08	United States
ORF1ab_1898_F	ORF1ab	1898	SRR15480582	19160	C	T	0,998412	2021-08-08	United States
ORF1ab_2417_I	ORF1ab	2417	SRR15480582	20718	G	T	0,998437	2021-08-08	United States
S_19_R	S	19	SRR15480582	21618	C	G	0,883683	2021-08-08	United States
S_142_D	S	142	SRR15480582	21987	G	A	0,999618	2021-08-08	United States
S_156_NA	S	156	SRR15480582	22028	G	-AGTTCA	0,996495	2021-08-08	United States
S_452_R	S	452	SRR15480582	22917	T	G	0,999496	2021-08-08	United States
S_478_K	S	478	SRR15480582	22995	C	A	0,553278	2021-08-08	United States
S_613_H	S	613	SRR15480582	23401	G	T	0,998584	2021-08-08	United States
S_614_G	S	614	SRR15480582	23403	A	G	0,999882	2021-08-08	United States
S_681_R	S	681	SRR15480582	23604	C	G	0,999718	2021-08-08	United States
S_950_N	S	950	SRR15480582	24410	G	A	0,999763	2021-08-08	United States
ORF3a_26_L	ORF3a	26	SRR15480582	25469	C	T	0,999765	2021-08-08	United States
M_82_T	M	82	SRR15480582	26767	T	C	0,994576	2021-08-08	United States
ORF7a_82_A	ORF7a	82	SRR15480582	27638	T	C	0,999365	2021-08-08	United States
ORF7a_116_F	ORF7a	116	SRR15480582	27739	C	T	0,997889	2021-08-08	United States
ORF7a_120_I	ORF7a	120	SRR15480582	27752	C	T	0,999635	2021-08-08	United States
ORF8_118_NA	ORF8	118	SRR15480582	28247	A	-GATTTC	0,996281	2021-08-08	United States
N_63_G	N	63	SRR15480582	28461	A	G	0,999516	2021-08-08	United States
N_135_I	N	135	SRR15480582	28677	C	T	0,997945	2021-08-08	United States
N_203_M	N	203	SRR15480582	28881	G	T	0,999617	2021-08-08	United States
N_377_Y	N	377	SRR15480582	29402	G	T	0,999592	2021-08-08	United States
ORF1ab_646_L	ORF1ab	646	SRR15480584	2202	G	T	0,477133	2021-08-09	United States
ORF1ab_1086_D	ORF1ab	1086	SRR15480584	3523	A	C	0,991579	2021-08-09	United States
ORF1ab_1295_F	ORF1ab	1295	SRR15480584	4148	G	T	0,992844	2021-08-09	United States
ORF1ab_1306_S	ORF1ab	1306	SRR15480584	4181	G	T	0,99558	2021-08-09	United States
ORF1ab_2046_L	ORF1ab	2046	SRR15480584	6402	C	T	0,924451	2021-08-09	United States
ORF1ab_2052_M	ORF1ab	2052	SRR15480584	6419	G	A	0,917999	2021-08-09	United States
ORF1ab_2249_V	ORF1ab	2249	SRR15480584	7011	C	T	0,180945	2021-08-09	United States
ORF1ab_2287_S	ORF1ab	2287	SRR15480584	7124	C	T	0,997586	2021-08-09	United States
ORF1ab_2355_S	ORF1ab	2355	SRR15480584	7328	G	T	0,0991736	2021-08-09	United States
ORF1ab_2930_L	ORF1ab	2930	SRR15480584	9053	G	T	0,991304	2021-08-09	United States
ORF1ab_3255_I	ORF1ab	3255	SRR15480584	10029	C	T	0,197015	2021-08-09	United States
ORF1ab_3646_A	ORF1ab	3646	SRR15480584	11201	A	G	0,940796	2021-08-09	United States
ORF1ab_240_M	ORF1ab	240	SRR15480584	14186	G	T	0,582351	2021-08-09	United States
ORF1ab_314_L	ORF1ab	314	SRR15480584	14408	C	T	0,577489	2021-08-09	United States
ORF1ab_662_S	ORF1ab	662	SRR15480584	15451	G	A	0,677979	2021-08-09	United States
ORF1ab_1000_L	ORF1ab	1000	SRR15480584	16466	C	T	0,998976	2021-08-09	United States
ORF1ab_1918_V	ORF1ab	1918	SRR15480584	19220	C	T	0,997503	2021-08-09	United States
S_19_R	S	19	SRR15480584	21618	C	G	0,70261	2021-08-09	United States
S_142_D	S	142	SRR15480584	21987	G	A	1	2021-08-09	United States
S_156_NA	S	156	SRR15480584	22028	G	-AGTTCA	1	2021-08-09	United States
S_452_R	S	452	SRR15480584	22917	T	G	1	2021-08-09	United States
S_478_K	S	478	SRR15480584	22995	C	A	0,625418	2021-08-09	United States
S_614_G	S	614	SRR15480584	23403	A	G	1	2021-08-09	United States
S_681_R	S	681	SRR15480584	23604	C	G	1	2021-08-09	United States
S_950_N	S	950	SRR15480584	24410	G	A	0,999356	2021-08-09	United States
ORF3a_21_N	ORF3a	21	SRR15480584	25455	G	T	0,985973	2021-08-09	United States
ORF3a_26_L	ORF3a	26	SRR15480584	25469	C	T	0,999095	2021-08-09	United States
M_82_T	M	82	SRR15480584	26767	T	C	0,988432	2021-08-09	United States
ORF7a_80_T	ORF7a	80	SRR15480584	27632	G	C	0,27553	2021-08-09	United States
ORF7a_82_A	ORF7a	82	SRR15480584	27638	T	C	1	2021-08-09	United States
ORF7a_120_I	ORF7a	120	SRR15480584	27752	C	T	0,998435	2021-08-09	United States
ORF7b_40_I	ORF7b	40	SRR15480584	27874	C	T	0,834577	2021-08-09	United States
ORF8_118_NA	ORF8	118	SRR15480584	28247	A	-GATTTC	0,994124	2021-08-09	United States
N_63_G	N	63	SRR15480584	28461	A	G	1	2021-08-09	United States
N_203_M	N	203	SRR15480584	28881	G	T	0,99881	2021-08-09	United States
N_215_C	N	215	SRR15480584	28916	G	T	0,99588	2021-08-09	United States
N_377_Y	N	377	SRR15480584	29402	G	T	1	2021-08-09	United States
ORF1ab_1306_S	ORF1ab	1306	SRR15480588	4181	G	T	0,999298	2021-08-09	United States
ORF1ab_1397_V	ORF1ab	1397	SRR15480588	4455	C	T	0,989872	2021-08-09	United States
ORF1ab_2046_L	ORF1ab	2046	SRR15480588	6402	C	T	0,319193	2021-08-09	United States
ORF1ab_2287_S	ORF1ab	2287	SRR15480588	7124	C	T	0,999461	2021-08-09	United States
ORF1ab_2355_S	ORF1ab	2355	SRR15480588	7328	G	T	0,0847149	2021-08-09	United States
ORF1ab_2855_V	ORF1ab	2855	SRR15480588	8829	C	T	0,995981	2021-08-09	United States
ORF1ab_2930_L	ORF1ab	2930	SRR15480588	9053	G	T	0,998805	2021-08-09	United States
ORF1ab_3255_I	ORF1ab	3255	SRR15480588	10029	C	T	0,905959	2021-08-09	United States
ORF1ab_3603_NA	ORF1ab	3603	SRR15480588	11074	C	+T	0,0635734	2021-08-09	United States
ORF1ab_3606_NA	ORF1ab	3606	SRR15480588	11082	T	-G	0,132946	2021-08-09	United States
ORF1ab_3606_F	ORF1ab	3606	SRR15480588	11083	G	T	0,977354	2021-08-09	United States
ORF1ab_3646_A	ORF1ab	3646	SRR15480588	11201	A	G	0,726876	2021-08-09	United States
ORF1ab_662_S	ORF1ab	662	SRR15480588	15451	G	A	0,190243	2021-08-09	United States
ORF1ab_1000_L	ORF1ab	1000	SRR15480588	16466	C	T	0,999618	2021-08-09	United States
ORF1ab_1847_S	ORF1ab	1847	SRR15480588	19006	G	T	0,994998	2021-08-09	United States
ORF1ab_1918_V	ORF1ab	1918	SRR15480588	19220	C	T	0,999251	2021-08-09	United States
S_19_R	S	19	SRR15480588	21618	C	G	0,213601	2021-08-09	United States
S_95_I	S	95	SRR15480588	21846	C	T	0,999037	2021-08-09	United States
S_142_D	S	142	SRR15480588	21987	G	A	1	2021-08-09	United States
S_156_NA	S	156	SRR15480588	22028	G	-AGTTCA	0,98694	2021-08-09	United States
S_452_R	S	452	SRR15480588	22917	T	G	0,999327	2021-08-09	United States
S_478_K	S	478	SRR15480588	22995	C	A	0,967769	2021-08-09	United States
S_614_G	S	614	SRR15480588	23403	A	G	0,999923	2021-08-09	United States
S_681_R	S	681	SRR15480588	23604	C	G	0,999659	2021-08-09	United States
S_950_N	S	950	SRR15480588	24410	G	A	0,999768	2021-08-09	United States
ORF3a_26_L	ORF3a	26	SRR15480588	25469	C	T	0,999801	2021-08-09	United States
M_82_T	M	82	SRR15480588	26767	T	C	0,995833	2021-08-09	United States
ORF7a_82_A	ORF7a	82	SRR15480588	27638	T	C	0,999623	2021-08-09	United States
ORF7a_120_I	ORF7a	120	SRR15480588	27752	C	T	0,999849	2021-08-09	United States
ORF7b_40_I	ORF7b	40	SRR15480588	27874	C	T	0,289954	2021-08-09	United States
ORF8_118_NA	ORF8	118	SRR15480588	28247	A	-GATTTC	0,996632	2021-08-09	United States
N_63_G	N	63	SRR15480588	28461	A	G	0,999483	2021-08-09	United States
N_203_M	N	203	SRR15480588	28881	G	T	0,999497	2021-08-09	United States
N_215_C	N	215	SRR15480588	28916	G	T	0,998839	2021-08-09	United States
N_377_Y	N	377	SRR15480588	29402	G	T	0,999626	2021-08-09	United States
ORF1ab_1306_S	ORF1ab	1306	SRR15480589	4181	G	T	0,998247	2021-08-09	United States
ORF1ab_2046_L	ORF1ab	2046	SRR15480589	6402	C	T	0,533005	2021-08-09	United States
ORF1ab_2287_S	ORF1ab	2287	SRR15480589	7124	C	T	0,997518	2021-08-09	United States
ORF1ab_2355_S	ORF1ab	2355	SRR15480589	7328	G	T	0,0640648	2021-08-09	United States
ORF1ab_2930_L	ORF1ab	2930	SRR15480589	9053	G	T	0,99505	2021-08-09	United States
ORF1ab_3255_I	ORF1ab	3255	SRR15480589	10029	C	T	0,448516	2021-08-09	United States
ORF1ab_3646_A	ORF1ab	3646	SRR15480589	11201	A	G	0,922048	2021-08-09	United States
ORF1ab_314_L	ORF1ab	314	SRR15480589	14408	C	T	0,126028	2021-08-09	United States
ORF1ab_647_S	ORF1ab	647	SRR15480589	15406	G	T	0,249566	2021-08-09	United States
ORF1ab_662_S	ORF1ab	662	SRR15480589	15451	G	A	0,627913	2021-08-09	United States
ORF1ab_1000_L	ORF1ab	1000	SRR15480589	16466	C	T	0,998852	2021-08-09	United States
ORF1ab_1538_L	ORF1ab	1538	SRR15480589	18079	G	T	0,188494	2021-08-09	United States
ORF1ab_1918_V	ORF1ab	1918	SRR15480589	19220	C	T	0,99845	2021-08-09	United States
S_19_R	S	19	SRR15480589	21618	C	G	0,587852	2021-08-09	United States
S_112_L	S	112	SRR15480589	21897	C	T	1	2021-08-09	United States
S_142_D	S	142	SRR15480589	21987	G	A	0,99887	2021-08-09	United States
S_156_NA	S	156	SRR15480589	22028	G	-AGTTCA	0,995423	2021-08-09	United States
S_452_R	S	452	SRR15480589	22917	T	G	0,998575	2021-08-09	United States
S_478_K	S	478	SRR15480589	22995	C	A	0,78037	2021-08-09	United States
S_614_G	S	614	SRR15480589	23403	A	G	0,999799	2021-08-09	United States
S_681_R	S	681	SRR15480589	23604	C	G	0,998967	2021-08-09	United States
S_950_N	S	950	SRR15480589	24410	G	A	0,998369	2021-08-09	United States
ORF3a_26_L	ORF3a	26	SRR15480589	25469	C	T	0,998239	2021-08-09	United States
ORF3a_239_Q	ORF3a	239	SRR15480589	26107	G	C	0,449806	2021-08-09	United States
M_82_T	M	82	SRR15480589	26767	T	C	0,989477	2021-08-09	United States
ORF7a_82_A	ORF7a	82	SRR15480589	27638	T	C	0,995789	2021-08-09	United States
ORF7a_120_I	ORF7a	120	SRR15480589	27752	C	T	0,998955	2021-08-09	United States
ORF7b_40_I	ORF7b	40	SRR15480589	27874	C	T	0,727524	2021-08-09	United States
ORF8_118_NA	ORF8	118	SRR15480589	28247	A	-GATTTC	0,994433	2021-08-09	United States
N_63_G	N	63	SRR15480589	28461	A	G	0,996322	2021-08-09	United States
N_203_M	N	203	SRR15480589	28881	G	T	0,998714	2021-08-09	United States
N_215_C	N	215	SRR15480589	28916	G	T	0,996691	2021-08-09	United States
N_377_Y	N	377	SRR15480589	29402	G	T	0,99889	2021-08-09	United States
ORF1ab_1306_S	ORF1ab	1306	SRR15480590	4181	G	T	0,997933	2021-08-09	United States
ORF1ab_2001_V	ORF1ab	2001	SRR15480590	6267	C	T	0,996689	2021-08-09	United States
ORF1ab_2046_L	ORF1ab	2046	SRR15480590	6402	C	T	0,641455	2021-08-09	United States
ORF1ab_2287_S	ORF1ab	2287	SRR15480590	7124	C	T	0,999758	2021-08-09	United States
ORF1ab_2355_S	ORF1ab	2355	SRR15480590	7328	G	T	0,116448	2021-08-09	United States
ORF1ab_2930_L	ORF1ab	2930	SRR15480590	9053	G	T	0,998504	2021-08-09	United States
ORF1ab_3255_I	ORF1ab	3255	SRR15480590	10029	C	T	0,202984	2021-08-09	United States
ORF1ab_3604_L	ORF1ab	3604	SRR15480590	11075	T	C	0,990511	2021-08-09	United States
ORF1ab_3646_A	ORF1ab	3646	SRR15480590	11201	A	G	0,939013	2021-08-09	United States
ORF1ab_314_L	ORF1ab	314	SRR15480590	14408	C	T	0,310852	2021-08-09	United States
ORF1ab_662_S	ORF1ab	662	SRR15480590	15451	G	A	0,678943	2021-08-09	United States
ORF1ab_1000_L	ORF1ab	1000	SRR15480590	16466	C	T	0,999139	2021-08-09	United States
ORF1ab_1257_V	ORF1ab	1257	SRR15480590	17236	A	G	0,99746	2021-08-09	United States
ORF1ab_1918_V	ORF1ab	1918	SRR15480590	19220	C	T	0,998912	2021-08-09	United States
S_19_R	S	19	SRR15480590	21618	C	G	0,63453	2021-08-09	United States
S_142_D	S	142	SRR15480590	21987	G	A	1	2021-08-09	United States
S_156_NA	S	156	SRR15480590	22028	G	-AGTTCA	0,994332	2021-08-09	United States
S_174_S	S	174	SRR15480590	22082	C	T	0,997962	2021-08-09	United States
S_452_R	S	452	SRR15480590	22917	T	G	1	2021-08-09	United States
S_478_K	S	478	SRR15480590	22995	C	A	0,733476	2021-08-09	United States
S_614_G	S	614	SRR15480590	23403	A	G	0,999022	2021-08-09	United States
S_681_R	S	681	SRR15480590	23604	C	G	0,999744	2021-08-09	United States
S_950_N	S	950	SRR15480590	24410	G	A	0,999831	2021-08-09	United States
ORF3a_26_L	ORF3a	26	SRR15480590	25469	C	T	0,99978	2021-08-09	United States
ORF3a_104_S	ORF3a	104	SRR15480590	25702	C	T	0,996508	2021-08-09	United States
M_82_T	M	82	SRR15480590	26767	T	C	0,995632	2021-08-09	United States
ORF7a_82_A	ORF7a	82	SRR15480590	27638	T	C	0,99945	2021-08-09	United States
ORF7a_120_I	ORF7a	120	SRR15480590	27752	C	T	1	2021-08-09	United States
ORF7b_40_I	ORF7b	40	SRR15480590	27874	C	T	0,681897	2021-08-09	United States
ORF8_118_NA	ORF8	118	SRR15480590	28247	A	-GATTTC	0,996398	2021-08-09	United States
N_63_G	N	63	SRR15480590	28461	A	G	0,999663	2021-08-09	United States
N_203_M	N	203	SRR15480590	28881	G	T	1	2021-08-09	United States
N_208_S	N	208	SRR15480590	28895	G	T	0,996462	2021-08-09	United States
N_215_C	N	215	SRR15480590	28916	G	T	0,998956	2021-08-09	United States
N_377_Y	N	377	SRR15480590	29402	G	T	0,999452	2021-08-09	United States
ORF1ab_1306_S	ORF1ab	1306	SRR15480591	4181	G	T	0,99947	2021-08-09	United States
ORF1ab_2046_L	ORF1ab	2046	SRR15480591	6402	C	T	0,436838	2021-08-09	United States
ORF1ab_2287_S	ORF1ab	2287	SRR15480591	7124	C	T	0,997518	2021-08-09	United States
ORF1ab_2355_S	ORF1ab	2355	SRR15480591	7328	G	T	0,0724277	2021-08-09	United States
ORF1ab_2930_L	ORF1ab	2930	SRR15480591	9053	G	T	0,999562	2021-08-09	United States
ORF1ab_3255_I	ORF1ab	3255	SRR15480591	10029	C	T	0,929789	2021-08-09	United States
ORF1ab_3646_A	ORF1ab	3646	SRR15480591	11201	A	G	0,751211	2021-08-09	United States
ORF1ab_662_S	ORF1ab	662	SRR15480591	15451	G	A	0,268937	2021-08-09	United States
ORF1ab_1000_L	ORF1ab	1000	SRR15480591	16466	C	T	0,998943	2021-08-09	United States
ORF1ab_1257_V	ORF1ab	1257	SRR15480591	17236	A	G	0,99481	2021-08-09	United States
ORF1ab_1918_V	ORF1ab	1918	SRR15480591	19220	C	T	0,999373	2021-08-09	United States
S_19_R	S	19	SRR15480591	21618	C	G	0,224735	2021-08-09	United States
S_142_D	S	142	SRR15480591	21987	G	A	0,99422	2021-08-09	United States
S_156_NA	S	156	SRR15480591	22028	G	-AGTTCA	0,992263	2021-08-09	United States
S_452_R	S	452	SRR15480591	22917	T	G	0,999414	2021-08-09	United States
S_478_K	S	478	SRR15480591	22995	C	A	0,947031	2021-08-09	United States
S_614_G	S	614	SRR15480591	23403	A	G	0,999898	2021-08-09	United States
S_681_R	S	681	SRR15480591	23604	C	G	0,999527	2021-08-09	United States
S_950_N	S	950	SRR15480591	24410	G	A	0,999415	2021-08-09	United States
ORF3a_26_L	ORF3a	26	SRR15480591	25469	C	T	0,998833	2021-08-09	United States
ORF3a_104_S	ORF3a	104	SRR15480591	25702	C	T	0,998295	2021-08-09	United States
M_82_T	M	82	SRR15480591	26767	T	C	0,993887	2021-08-09	United States
ORF7a_82_A	ORF7a	82	SRR15480591	27638	T	C	0,99923	2021-08-09	United States
ORF7a_120_I	ORF7a	120	SRR15480591	27752	C	T	0,999529	2021-08-09	United States
ORF7b_40_I	ORF7b	40	SRR15480591	27874	C	T	0,436996	2021-08-09	United States
ORF8_118_NA	ORF8	118	SRR15480591	28247	A	-GATTTC	0,996488	2021-08-09	United States
N_63_G	N	63	SRR15480591	28461	A	G	0,996679	2021-08-09	United States
N_203_M	N	203	SRR15480591	28881	G	T	0,998581	2021-08-09	United States
N_208_S	N	208	SRR15480591	28895	G	T	0,990648	2021-08-09	United States
N_215_C	N	215	SRR15480591	28916	G	T	0,997558	2021-08-09	United States
N_377_Y	N	377	SRR15480591	29402	G	T	0,999587	2021-08-09	United States
ORF1ab_106_I	ORF1ab	106	SRR15480593	581	G	A	0,981107	2021-08-09	United States
ORF1ab_1306_S	ORF1ab	1306	SRR15480593	4181	G	T	0,99866	2021-08-09	United States
ORF1ab_2046_L	ORF1ab	2046	SRR15480593	6402	C	T	0,596178	2021-08-09	United States
ORF1ab_2287_S	ORF1ab	2287	SRR15480593	7124	C	T	0,99825	2021-08-09	United States
ORF1ab_2355_S	ORF1ab	2355	SRR15480593	7328	G	T	0,123529	2021-08-09	United States
ORF1ab_2930_L	ORF1ab	2930	SRR15480593	9053	G	T	1	2021-08-09	United States
ORF1ab_3255_I	ORF1ab	3255	SRR15480593	10029	C	T	0,243545	2021-08-09	United States
ORF1ab_3646_A	ORF1ab	3646	SRR15480593	11201	A	G	0,957057	2021-08-09	United States
ORF1ab_314_L	ORF1ab	314	SRR15480593	14408	C	T	0,364657	2021-08-09	United States
ORF1ab_662_S	ORF1ab	662	SRR15480593	15451	G	A	0,63292	2021-08-09	United States
ORF1ab_1000_L	ORF1ab	1000	SRR15480593	16466	C	T	0,999558	2021-08-09	United States
ORF1ab_1257_V	ORF1ab	1257	SRR15480593	17236	A	G	0,993105	2021-08-09	United States
ORF1ab_1918_V	ORF1ab	1918	SRR15480593	19220	C	T	0,998976	2021-08-09	United States
S_19_R	S	19	SRR15480593	21618	C	G	0,669636	2021-08-09	United States
S_142_D	S	142	SRR15480593	21987	G	A	1	2021-08-09	United States
S_156_NA	S	156	SRR15480593	22028	G	-AGTTCA	0,990991	2021-08-09	United States
S_452_R	S	452	SRR15480593	22917	T	G	1	2021-08-09	United States
S_478_K	S	478	SRR15480593	22995	C	A	0,733021	2021-08-09	United States
S_614_G	S	614	SRR15480593	23403	A	G	0,998428	2021-08-09	United States
S_681_R	S	681	SRR15480593	23604	C	G	1	2021-08-09	United States
S_950_N	S	950	SRR15480593	24410	G	A	0,999602	2021-08-09	United States
ORF3a_26_L	ORF3a	26	SRR15480593	25469	C	T	0,999445	2021-08-09	United States
ORF3a_99_G	ORF3a	99	SRR15480593	25688	C	G	0,964386	2021-08-09	United States
ORF3a_165_F	ORF3a	165	SRR15480593	25886	C	T	0,987642	2021-08-09	United States
M_82_T	M	82	SRR15480593	26767	T	C	0,994641	2021-08-09	United States
ORF7a_82_A	ORF7a	82	SRR15480593	27638	T	C	1	2021-08-09	United States
ORF7a_120_I	ORF7a	120	SRR15480593	27752	C	T	1	2021-08-09	United States
ORF7b_40_I	ORF7b	40	SRR15480593	27874	C	T	0,759536	2021-08-09	United States
ORF8_118_NA	ORF8	118	SRR15480593	28247	A	-GATTTC	0,995743	2021-08-09	United States
N_63_G	N	63	SRR15480593	28461	A	G	1	2021-08-09	United States
N_203_M	N	203	SRR15480593	28881	G	T	1	2021-08-09	United States
N_215_C	N	215	SRR15480593	28916	G	T	0,998536	2021-08-09	United States
N_377_Y	N	377	SRR15480593	29402	G	T	0,998804	2021-08-09	United States
ORF1ab_1306_S	ORF1ab	1306	SRR15480595	4181	G	T	0,999082	2021-08-09	United States
ORF1ab_1310_I	ORF1ab	1310	SRR15480595	4194	C	T	0,997981	2021-08-09	United States
ORF1ab_2046_L	ORF1ab	2046	SRR15480595	6402	C	T	0,786868	2021-08-09	United States
ORF1ab_2287_S	ORF1ab	2287	SRR15480595	7124	C	T	0,999155	2021-08-09	United States
ORF1ab_2355_S	ORF1ab	2355	SRR15480595	7328	G	T	0,0683277	2021-08-09	United States
ORF1ab_2930_L	ORF1ab	2930	SRR15480595	9053	G	T	0,999043	2021-08-09	United States
ORF1ab_3255_I	ORF1ab	3255	SRR15480595	10029	C	T	0,451542	2021-08-09	United States
ORF1ab_3646_A	ORF1ab	3646	SRR15480595	11201	A	G	0,910362	2021-08-09	United States
ORF1ab_3731_V	ORF1ab	3731	SRR15480595	11456	A	G	0,995686	2021-08-09	United States
ORF1ab_314_L	ORF1ab	314	SRR15480595	14408	C	T	0,237815	2021-08-09	United States
ORF1ab_662_S	ORF1ab	662	SRR15480595	15451	G	A	0,654023	2021-08-09	United States
ORF1ab_1000_L	ORF1ab	1000	SRR15480595	16466	C	T	0,999597	2021-08-09	United States
ORF1ab_1918_V	ORF1ab	1918	SRR15480595	19220	C	T	0,998947	2021-08-09	United States
S_19_R	S	19	SRR15480595	21618	C	G	0,618935	2021-08-09	United States
S_142_D	S	142	SRR15480595	21987	G	A	0,999203	2021-08-09	United States
S_156_NA	S	156	SRR15480595	22028	G	-AGTTCA	0,997177	2021-08-09	United States
S_452_R	S	452	SRR15480595	22917	T	G	0,999677	2021-08-09	United States
S_478_K	S	478	SRR15480595	22995	C	A	0,665159	2021-08-09	United States
S_614_G	S	614	SRR15480595	23403	A	G	0,999551	2021-08-09	United States
S_681_R	S	681	SRR15480595	23604	C	G	0,999438	2021-08-09	United States
S_730_A	S	730	SRR15480595	23750	T	G	0,284971	2021-08-09	United States
S_950_N	S	950	SRR15480595	24410	G	A	0,999369	2021-08-09	United States
ORF3a_26_L	ORF3a	26	SRR15480595	25469	C	T	0,999181	2021-08-09	United States
M_82_T	M	82	SRR15480595	26767	T	C	0,993479	2021-08-09	United States
ORF7a_82_A	ORF7a	82	SRR15480595	27638	T	C	0,999626	2021-08-09	United States
ORF7a_120_I	ORF7a	120	SRR15480595	27752	C	T	0,999642	2021-08-09	United States
ORF7b_40_I	ORF7b	40	SRR15480595	27874	C	T	0,761052	2021-08-09	United States
ORF8_118_NA	ORF8	118	SRR15480595	28247	A	-GATTTC	0,996251	2021-08-09	United States
N_63_G	N	63	SRR15480595	28461	A	G	0,999413	2021-08-09	United States
N_203_M	N	203	SRR15480595	28881	G	T	0,998989	2021-08-09	United States
N_215_C	N	215	SRR15480595	28916	G	T	0,998828	2021-08-09	United States
N_377_Y	N	377	SRR15480595	29402	G	T	0,999613	2021-08-09	United States
ORF1ab_3209_V	ORF1ab	3209	SRR15480597	9891	C	T	0,992928	2021-08-09	United States
ORF1ab_3718_A	ORF1ab	3718	SRR15480597	11418	T	C	0,995726	2021-08-09	United States
ORF1ab_3750_I	ORF1ab	3750	SRR15480597	11514	C	T	0,985743	2021-08-09	United States
ORF1ab_314_L	ORF1ab	314	SRR15480597	14408	C	T	0,321759	2021-08-09	United States
ORF1ab_662_S	ORF1ab	662	SRR15480597	15451	G	A	0,704824	2021-08-09	United States
ORF1ab_1000_L	ORF1ab	1000	SRR15480597	16466	C	T	1	2021-08-09	United States
ORF1ab_2025_I	ORF1ab	2025	SRR15480597	19542	G	T	0,93066	2021-08-09	United States
S_19_R	S	19	SRR15480597	21618	C	G	0,759179	2021-08-09	United States
S_142_D	S	142	SRR15480597	21987	G	A	1	2021-08-09	United States
S_156_NA	S	156	SRR15480597	22028	G	-AGTTCA	0,982906	2021-08-09	United States
S_614_G	S	614	SRR15480597	23403	A	G	1	2021-08-09	United States
S_681_R	S	681	SRR15480597	23604	C	G	1	2021-08-09	United States
S_950_N	S	950	SRR15480597	24410	G	A	1	2021-08-09	United States
S_1074_S	S	1074	SRR15480597	24783	A	G	0,993684	2021-08-09	United States
S_1264_L	S	1264	SRR15480597	25352	G	T	0,979518	2021-08-09	United States
ORF3a_26_L	ORF3a	26	SRR15480597	25469	C	T	0,999432	2021-08-09	United States
ORF3a_78_Y	ORF3a	78	SRR15480597	25624	C	T	0,991031	2021-08-09	United States
M_82_T	M	82	SRR15480597	26767	T	C	0,990164	2021-08-09	United States
ORF6_48_N	ORF6	48	SRR15480597	27345	A	T	0,993865	2021-08-09	United States
ORF7a_120_I	ORF7a	120	SRR15480597	27752	C	T	1	2021-08-09	United States
ORF8_118_NA	ORF8	118	SRR15480597	28247	A	-GATTTC	0,996438	2021-08-09	United States
N_63_G	N	63	SRR15480597	28461	A	G	0,998801	2021-08-09	United States
N_203_M	N	203	SRR15480597	28881	G	T	1	2021-08-09	United States
N_362_I	N	362	SRR15480597	29358	C	T	0,991489	2021-08-09	United States
N_377_Y	N	377	SRR15480597	29402	G	T	1	2021-08-09	United States
ORF1ab_767_K	ORF1ab	767	SRR15480598	2564	G	A	0,992308	2021-08-09	United States
ORF1ab_885_S	ORF1ab	885	SRR15480598	2918	C	T	0,0584416	2021-08-09	United States
ORF1ab_1228_G	ORF1ab	1228	SRR15480598	3948	A	G	0,988051	2021-08-09	United States
ORF1ab_1306_S	ORF1ab	1306	SRR15480598	4181	G	T	0,994587	2021-08-09	United States
ORF1ab_2046_L	ORF1ab	2046	SRR15480598	6402	C	T	0,83366	2021-08-09	United States
ORF1ab_2287_S	ORF1ab	2287	SRR15480598	7124	C	T	0,999157	2021-08-09	United States
ORF1ab_2930_L	ORF1ab	2930	SRR15480598	9053	G	T	0,989474	2021-08-09	United States
ORF1ab_3255_I	ORF1ab	3255	SRR15480598	10029	C	T	0,107807	2021-08-09	United States
ORF1ab_3646_A	ORF1ab	3646	SRR15480598	11201	A	G	0,952849	2021-08-09	United States
ORF1ab_3766_F	ORF1ab	3766	SRR15480598	11562	G	T	0,839572	2021-08-09	United States
ORF1ab_4079_I	ORF1ab	4079	SRR15480598	12501	C	T	0,987182	2021-08-09	United States
ORF1ab_314_L	ORF1ab	314	SRR15480598	14408	C	T	0,508284	2021-08-09	United States
ORF1ab_662_S	ORF1ab	662	SRR15480598	15451	G	A	0,747501	2021-08-09	United States
ORF1ab_1000_L	ORF1ab	1000	SRR15480598	16466	C	T	0,999321	2021-08-09	United States
ORF1ab_1918_V	ORF1ab	1918	SRR15480598	19220	C	T	0,995878	2021-08-09	United States
S_19_R	S	19	SRR15480598	21618	C	G	0,820298	2021-08-09	United States
S_142_D	S	142	SRR15480598	21987	G	A	1	2021-08-09	United States
S_156_NA	S	156	SRR15480598	22028	G	-AGTTCA	0,99449	2021-08-09	United States
S_452_R	S	452	SRR15480598	22917	T	G	1	2021-08-09	United States
S_478_K	S	478	SRR15480598	22995	C	A	0,589928	2021-08-09	United States
S_614_G	S	614	SRR15480598	23403	A	G	1	2021-08-09	United States
S_681_R	S	681	SRR15480598	23604	C	G	1	2021-08-09	United States
S_950_N	S	950	SRR15480598	24410	G	A	0,999415	2021-08-09	United States
ORF3a_26_L	ORF3a	26	SRR15480598	25469	C	T	1	2021-08-09	United States
ORF3a_69_R	ORF3a	69	SRR15480598	25597	T	C	0,989218	2021-08-09	United States
ORF3a_239_Q	ORF3a	239	SRR15480598	26107	G	C	0,521668	2021-08-09	United States
M_82_T	M	82	SRR15480598	26767	T	C	0,991979	2021-08-09	United States
M_98_V	M	98	SRR15480598	26815	C	T	0,987952	2021-08-09	United States
ORF7a_82_A	ORF7a	82	SRR15480598	27638	T	C	1	2021-08-09	United States
ORF7a_120_I	ORF7a	120	SRR15480598	27752	C	T	1	2021-08-09	United States
ORF7b_40_I	ORF7b	40	SRR15480598	27874	C	T	0,837571	2021-08-09	United States
ORF8_118_NA	ORF8	118	SRR15480598	28247	A	-GATTTC	0,997863	2021-08-09	United States
N_63_G	N	63	SRR15480598	28461	A	G	1	2021-08-09	United States
N_203_M	N	203	SRR15480598	28881	G	T	1	2021-08-09	United States
N_215_C	N	215	SRR15480598	28916	G	T	0,993695	2021-08-09	United States
N_377_Y	N	377	SRR15480598	29402	G	T	1	2021-08-09	United States
ORF1ab_971_L	ORF1ab	971	SRR15480601	3177	C	T	0,933974	2021-08-09	United States
ORF1ab_1306_S	ORF1ab	1306	SRR15480601	4181	G	T	0,997288	2021-08-09	United States
ORF1ab_2046_L	ORF1ab	2046	SRR15480601	6402	C	T	0,35555	2021-08-09	United States
ORF1ab_2287_S	ORF1ab	2287	SRR15480601	7124	C	T	0,990353	2021-08-09	United States
ORF1ab_2355_S	ORF1ab	2355	SRR15480601	7328	G	T	0,086947	2021-08-09	United States
ORF1ab_2930_L	ORF1ab	2930	SRR15480601	9053	G	T	0,994859	2021-08-09	United States
ORF1ab_3235_T	ORF1ab	3235	SRR15480601	9968	G	A	0,154612	2021-08-09	United States
ORF1ab_3255_I	ORF1ab	3255	SRR15480601	10029	C	T	0,827102	2021-08-09	United States
ORF1ab_3646_A	ORF1ab	3646	SRR15480601	11201	A	G	0,717382	2021-08-09	United States
ORF1ab_605_F	ORF1ab	605	SRR15480601	15280	C	T	0,744104	2021-08-09	United States
ORF1ab_662_S	ORF1ab	662	SRR15480601	15451	G	A	0,0712433	2021-08-09	United States
ORF1ab_1000_L	ORF1ab	1000	SRR15480601	16466	C	T	1	2021-08-09	United States
ORF1ab_1918_V	ORF1ab	1918	SRR15480601	19220	C	T	0,995399	2021-08-09	United States
ORF1ab_2691_F	ORF1ab	2691	SRR15480601	21538	G	T	0,992486	2021-08-09	United States
S_19_R	S	19	SRR15480601	21618	C	G	0,407369	2021-08-09	United States
S_95_I	S	95	SRR15480601	21846	C	T	0,995569	2021-08-09	United States
S_142_D	S	142	SRR15480601	21987	G	A	1	2021-08-09	United States
S_156_NA	S	156	SRR15480601	22028	G	-AGTTCA	0,989399	2021-08-09	United States
S_452_R	S	452	SRR15480601	22917	T	G	0,999534	2021-08-09	United States
S_478_K	S	478	SRR15480601	22995	C	A	0,963115	2021-08-09	United States
S_614_G	S	614	SRR15480601	23403	A	G	0,999586	2021-08-09	United States
S_681_R	S	681	SRR15480601	23604	C	G	0,999369	2021-08-09	United States
S_950_N	S	950	SRR15480601	24410	G	A	0,999922	2021-08-09	United States
ORF3a_26_L	ORF3a	26	SRR15480601	25469	C	T	0,999672	2021-08-09	United States
ORF3a_269_M	ORF3a	269	SRR15480601	26198	C	T	0,997814	2021-08-09	United States
M_2_V	M	2	SRR15480601	26527	C	T	0,996954	2021-08-09	United States
M_82_T	M	82	SRR15480601	26767	T	C	0,99494	2021-08-09	United States
ORF6_46_V	ORF6	46	SRR15480601	27338	A	T	0,99813	2021-08-09	United States
ORF7a_82_A	ORF7a	82	SRR15480601	27638	T	C	0,999554	2021-08-09	United States
ORF7a_120_I	ORF7a	120	SRR15480601	27752	C	T	0,999914	2021-08-09	United States
ORF7b_40_I	ORF7b	40	SRR15480601	27874	C	T	0,350575	2021-08-09	United States
ORF8_118_NA	ORF8	118	SRR15480601	28247	A	-GATTTC	0,996913	2021-08-09	United States
N_63_G	N	63	SRR15480601	28461	A	G	0,99981	2021-08-09	United States
N_203_M	N	203	SRR15480601	28881	G	T	0,999624	2021-08-09	United States
N_215_C	N	215	SRR15480601	28916	G	T	0,998393	2021-08-09	United States
N_377_Y	N	377	SRR15480601	29402	G	T	0,999607	2021-08-09	United States
ORF1ab_1306_S	ORF1ab	1306	SRR15480602	4181	G	T	0,995475	2021-08-09	United States
ORF1ab_2046_L	ORF1ab	2046	SRR15480602	6402	C	T	0,438751	2021-08-09	United States
ORF1ab_2144_NA	ORF1ab	2144	SRR15480602	6696	C	+T	0,056266	2021-08-09	United States
ORF1ab_2287_S	ORF1ab	2287	SRR15480602	7124	C	T	0,999532	2021-08-09	United States
ORF1ab_2355_S	ORF1ab	2355	SRR15480602	7328	G	T	0,127119	2021-08-09	United States
ORF1ab_2930_L	ORF1ab	2930	SRR15480602	9053	G	T	1	2021-08-09	United States
ORF1ab_3255_I	ORF1ab	3255	SRR15480602	10029	C	T	0,200587	2021-08-09	United States
ORF1ab_3646_A	ORF1ab	3646	SRR15480602	11201	A	G	0,966133	2021-08-09	United States
ORF1ab_314_L	ORF1ab	314	SRR15480602	14408	C	T	0,435835	2021-08-09	United States
ORF1ab_662_S	ORF1ab	662	SRR15480602	15451	G	A	0,71298	2021-08-09	United States
ORF1ab_1000_L	ORF1ab	1000	SRR15480602	16466	C	T	0,999393	2021-08-09	United States
ORF1ab_1257_V	ORF1ab	1257	SRR15480602	17236	A	G	0,997212	2021-08-09	United States
ORF1ab_1918_V	ORF1ab	1918	SRR15480602	19220	C	T	0,998769	2021-08-09	United States
S_19_R	S	19	SRR15480602	21618	C	G	0,748942	2021-08-09	United States
S_142_D	S	142	SRR15480602	21987	G	A	1	2021-08-09	United States
S_156_NA	S	156	SRR15480602	22028	G	-AGTTCA	0,98895	2021-08-09	United States
S_452_R	S	452	SRR15480602	22917	T	G	1	2021-08-09	United States
S_478_K	S	478	SRR15480602	22995	C	A	0,832298	2021-08-09	United States
S_614_G	S	614	SRR15480602	23403	A	G	1	2021-08-09	United States
S_681_R	S	681	SRR15480602	23604	C	G	1	2021-08-09	United States
S_950_N	S	950	SRR15480602	24410	G	A	0,9997	2021-08-09	United States
ORF3a_26_L	ORF3a	26	SRR15480602	25469	C	T	0,99896	2021-08-09	United States
ORF3a_104_S	ORF3a	104	SRR15480602	25702	C	T	0,988447	2021-08-09	United States
M_82_T	M	82	SRR15480602	26767	T	C	0,986272	2021-08-09	United States
ORF6_27_L	ORF6	27	SRR15480602	27281	G	T	0,984568	2021-08-09	United States
ORF7a_82_A	ORF7a	82	SRR15480602	27638	T	C	1	2021-08-09	United States
ORF7a_120_I	ORF7a	120	SRR15480602	27752	C	T	1	2021-08-09	United States
ORF7b_40_I	ORF7b	40	SRR15480602	27874	C	T	0,737913	2021-08-09	United States
ORF8_118_NA	ORF8	118	SRR15480602	28247	A	-GATTTC	0,996923	2021-08-09	United States
N_63_G	N	63	SRR15480602	28461	A	G	0,999449	2021-08-09	United States
N_203_M	N	203	SRR15480602	28881	G	T	0,9997	2021-08-09	United States
N_208_S	N	208	SRR15480602	28895	G	T	0,996714	2021-08-09	United States
N_215_C	N	215	SRR15480602	28916	G	T	0,998807	2021-08-09	United States
N_377_Y	N	377	SRR15480602	29402	G	T	0,999478	2021-08-09	United States
ORF1ab_1306_S	ORF1ab	1306	SRR15480604	4181	G	T	0,99961	2021-08-09	United States
ORF1ab_2046_L	ORF1ab	2046	SRR15480604	6402	C	T	0,508226	2021-08-09	United States
ORF1ab_2287_S	ORF1ab	2287	SRR15480604	7124	C	T	0,99972	2021-08-09	United States
ORF1ab_2355_S	ORF1ab	2355	SRR15480604	7328	G	T	0,0799069	2021-08-09	United States
ORF1ab_2930_L	ORF1ab	2930	SRR15480604	9053	G	T	1	2021-08-09	United States
ORF1ab_3255_I	ORF1ab	3255	SRR15480604	10029	C	T	0,485493	2021-08-09	United States
ORF1ab_3646_A	ORF1ab	3646	SRR15480604	11201	A	G	0,906839	2021-08-09	United States
ORF1ab_3925_I	ORF1ab	3925	SRR15480604	12038	G	A	0,675241	2021-08-09	United States
ORF1ab_314_L	ORF1ab	314	SRR15480604	14408	C	T	0,149081	2021-08-09	United States
ORF1ab_662_S	ORF1ab	662	SRR15480604	15451	G	A	0,545806	2021-08-09	United States
ORF1ab_1000_L	ORF1ab	1000	SRR15480604	16466	C	T	0,999685	2021-08-09	United States
ORF1ab_1918_V	ORF1ab	1918	SRR15480604	19220	C	T	0,999401	2021-08-09	United States
S_19_R	S	19	SRR15480604	21618	C	G	0,601506	2021-08-09	United States
S_142_D	S	142	SRR15480604	21987	G	A	0,999386	2021-08-09	United States
S_156_NA	S	156	SRR15480604	22028	G	-AGTTCA	0,995668	2021-08-09	United States
S_452_R	S	452	SRR15480604	22917	T	G	1	2021-08-09	United States
S_478_K	S	478	SRR15480604	22995	C	A	0,83606	2021-08-09	United States
S_614_G	S	614	SRR15480604	23403	A	G	0,999532	2021-08-09	United States
S_681_R	S	681	SRR15480604	23604	C	G	0,999753	2021-08-09	United States
S_950_N	S	950	SRR15480604	24410	G	A	0,999549	2021-08-09	United States
ORF3a_26_L	ORF3a	26	SRR15480604	25469	C	T	0,999747	2021-08-09	United States
ORF3a_239_Q	ORF3a	239	SRR15480604	26107	G	C	0,461195	2021-08-09	United States
M_82_T	M	82	SRR15480604	26767	T	C	0,994741	2021-08-09	United States
ORF7a_39_NA	ORF7a	39	SRR15480604	27510	A	-TACGAGGGCAATTCACCATTTCATCC	0,969137	2021-08-09	United States
ORF7a_82_A	ORF7a	82	SRR15480604	27638	T	C	1	2021-08-09	United States
ORF7a_120_I	ORF7a	120	SRR15480604	27752	C	T	0,999827	2021-08-09	United States
ORF7b_40_I	ORF7b	40	SRR15480604	27874	C	T	0,497486	2021-08-09	United States
ORF8_118_NA	ORF8	118	SRR15480604	28247	A	-GATTTC	0,997031	2021-08-09	United States
N_63_G	N	63	SRR15480604	28461	A	G	0,999853	2021-08-09	United States
N_203_M	N	203	SRR15480604	28881	G	T	0,999584	2021-08-09	United States
N_215_C	N	215	SRR15480604	28916	G	T	0,999173	2021-08-09	United States
N_377_Y	N	377	SRR15480604	29402	G	T	0,999883	2021-08-09	United States
ORF1ab_309_L	ORF1ab	309	SRR15480607	1191	C	T	0,680805	2021-08-09	United States
ORF1ab_1640_L	ORF1ab	1640	SRR15480607	5184	C	T	0,79011	2021-08-09	United States
ORF1ab_1921_Q	ORF1ab	1921	SRR15480607	6027	C	A	0,727594	2021-08-09	United States
ORF1ab_2355_S	ORF1ab	2355	SRR15480607	7328	G	T	0,0898456	2021-08-09	United States
ORF1ab_2980_N	ORF1ab	2980	SRR15480607	9203	G	A	0,962657	2021-08-09	United States
ORF1ab_3138_S	ORF1ab	3138	SRR15480607	9678	T	C	0,172046	2021-08-09	United States
ORF1ab_3580_Q	ORF1ab	3580	SRR15480607	11005	C	A	0,702253	2021-08-09	United States
ORF1ab_314_L	ORF1ab	314	SRR15480607	14408	C	T	0,211536	2021-08-09	United States
ORF1ab_2310_R	ORF1ab	2310	SRR15480607	20396	A	G	0,970396	2021-08-09	United States
S_19_R	S	19	SRR15480607	21618	C	G	0,641424	2021-08-09	United States
S_77_T	S	77	SRR15480607	21792	A	C	0,972274	2021-08-09	United States
S_142_D	S	142	SRR15480607	21987	G	A	1	2021-08-09	United States
S_156_NA	S	156	SRR15480607	22028	G	-AGTTCA	0,996853	2021-08-09	United States
S_452_R	S	452	SRR15480607	22917	T	G	0,999725	2021-08-09	United States
S_478_K	S	478	SRR15480607	22995	C	A	0,745672	2021-08-09	United States
S_614_G	S	614	SRR15480607	23403	A	G	0,999861	2021-08-09	United States
S_681_R	S	681	SRR15480607	23604	C	G	0,999423	2021-08-09	United States
S_950_N	S	950	SRR15480607	24410	G	A	0,999723	2021-08-09	United States
ORF3a_26_L	ORF3a	26	SRR15480607	25469	C	T	0,999853	2021-08-09	United States
M_82_T	M	82	SRR15480607	26767	T	C	0,994621	2021-08-09	United States
ORF7a_82_A	ORF7a	82	SRR15480607	27638	T	C	0,999181	2021-08-09	United States
ORF7a_120_I	ORF7a	120	SRR15480607	27752	C	T	0,999719	2021-08-09	United States
N_63_G	N	63	SRR15480607	28461	A	G	0,999465	2021-08-09	United States
N_203_M	N	203	SRR15480607	28881	G	T	0,999558	2021-08-09	United States
N_377_Y	N	377	SRR15480607	29402	G	T	0,999831	2021-08-09	United States
ORF1ab_1306_S	ORF1ab	1306	SRR15480608	4181	G	T	0,997216	2021-08-09	United States
ORF1ab_2046_L	ORF1ab	2046	SRR15480608	6402	C	T	0,673608	2021-08-09	United States
ORF1ab_2287_S	ORF1ab	2287	SRR15480608	7124	C	T	0,998271	2021-08-09	United States
ORF1ab_2355_S	ORF1ab	2355	SRR15480608	7328	G	T	0,0859041	2021-08-09	United States
ORF1ab_2554_V	ORF1ab	2554	SRR15480608	7926	C	T	0,993385	2021-08-09	United States
ORF1ab_2930_L	ORF1ab	2930	SRR15480608	9053	G	T	0,994141	2021-08-09	United States
ORF1ab_3255_I	ORF1ab	3255	SRR15480608	10029	C	T	0,37302	2021-08-09	United States
ORF1ab_3646_A	ORF1ab	3646	SRR15480608	11201	A	G	0,904201	2021-08-09	United States
ORF1ab_3885_F	ORF1ab	3885	SRR15480608	11919	C	T	0,866204	2021-08-09	United States
ORF1ab_183_V	ORF1ab	183	SRR15480608	14014	T	G	0,991518	2021-08-09	United States
ORF1ab_314_L	ORF1ab	314	SRR15480608	14408	C	T	0,12426	2021-08-09	United States
ORF1ab_662_S	ORF1ab	662	SRR15480608	15451	G	A	0,490662	2021-08-09	United States
ORF1ab_1000_L	ORF1ab	1000	SRR15480608	16466	C	T	0,999593	2021-08-09	United States
ORF1ab_1918_V	ORF1ab	1918	SRR15480608	19220	C	T	0,998301	2021-08-09	United States
S_19_R	S	19	SRR15480608	21618	C	G	0,580754	2021-08-09	United States
S_142_D	S	142	SRR15480608	21987	G	A	1	2021-08-09	United States
S_156_NA	S	156	SRR15480608	22028	G	-AGTTCA	0,997844	2021-08-09	United States
S_452_R	S	452	SRR15480608	22917	T	G	0,999582	2021-08-09	United States
S_478_K	S	478	SRR15480608	22995	C	A	0,757202	2021-08-09	United States
S_614_G	S	614	SRR15480608	23403	A	G	0,9996	2021-08-09	United States
S_681_R	S	681	SRR15480608	23604	C	G	0,999784	2021-08-09	United States
S_950_N	S	950	SRR15480608	24410	G	A	0,99991	2021-08-09	United States
ORF3a_26_L	ORF3a	26	SRR15480608	25469	C	T	0,999908	2021-08-09	United States
M_82_T	M	82	SRR15480608	26767	T	C	0,993251	2021-08-09	United States
ORF7a_82_A	ORF7a	82	SRR15480608	27638	T	C	0,999604	2021-08-09	United States
ORF7a_120_I	ORF7a	120	SRR15480608	27752	C	T	0,999707	2021-08-09	United States
ORF7b_40_I	ORF7b	40	SRR15480608	27874	C	T	0,66977	2021-08-09	United States
ORF8_118_NA	ORF8	118	SRR15480608	28247	A	-GATTTC	0,996169	2021-08-09	United States
N_9_H	N	9	SRR15480608	28300	G	T	0,0594292	2021-08-09	United States
N_63_G	N	63	SRR15480608	28461	A	G	0,999339	2021-08-09	United States
N_203_M	N	203	SRR15480608	28881	G	T	1	2021-08-09	United States
N_215_C	N	215	SRR15480608	28916	G	T	0,998173	2021-08-09	United States
N_289_H	N	289	SRR15480608	29140	G	C	0,801219	2021-08-09	United States
N_377_Y	N	377	SRR15480608	29402	G	T	0,99982	2021-08-09	United States
ORF1ab_1306_S	ORF1ab	1306	SRR15480611	4181	G	T	0,999761	2021-08-09	United States
ORF1ab_2046_L	ORF1ab	2046	SRR15480611	6402	C	T	0,664907	2021-08-09	United States
ORF1ab_2287_S	ORF1ab	2287	SRR15480611	7124	C	T	0,999607	2021-08-09	United States
ORF1ab_2355_S	ORF1ab	2355	SRR15480611	7328	G	T	0,0843204	2021-08-09	United States
ORF1ab_2930_L	ORF1ab	2930	SRR15480611	9053	G	T	0,999618	2021-08-09	United States
ORF1ab_3255_I	ORF1ab	3255	SRR15480611	10029	C	T	0,885427	2021-08-09	United States
ORF1ab_3646_A	ORF1ab	3646	SRR15480611	11201	A	G	0,786179	2021-08-09	United States
ORF1ab_314_L	ORF1ab	314	SRR15480611	14408	C	T	0,056414	2021-08-09	United States
ORF1ab_662_S	ORF1ab	662	SRR15480611	15451	G	A	0,292861	2021-08-09	United States
ORF1ab_1000_L	ORF1ab	1000	SRR15480611	16466	C	T	0,999715	2021-08-09	United States
ORF1ab_1257_V	ORF1ab	1257	SRR15480611	17236	A	G	0,992969	2021-08-09	United States
ORF1ab_1918_V	ORF1ab	1918	SRR15480611	19220	C	T	0,999707	2021-08-09	United States
S_19_R	S	19	SRR15480611	21618	C	G	0,281126	2021-08-09	United States
S_142_D	S	142	SRR15480611	21987	G	A	1	2021-08-09	United States
S_156_NA	S	156	SRR15480611	22028	G	-AGTTCA	0,995149	2021-08-09	United States
S_452_R	S	452	SRR15480611	22917	T	G	0,999781	2021-08-09	United States
S_478_K	S	478	SRR15480611	22995	C	A	0,907917	2021-08-09	United States
S_614_G	S	614	SRR15480611	23403	A	G	0,999788	2021-08-09	United States
S_681_R	S	681	SRR15480611	23604	C	G	0,999589	2021-08-09	United States
S_950_N	S	950	SRR15480611	24410	G	A	0,999747	2021-08-09	United States
ORF3a_26_L	ORF3a	26	SRR15480611	25469	C	T	0,999767	2021-08-09	United States
ORF3a_104_S	ORF3a	104	SRR15480611	25702	C	T	0,997422	2021-08-09	United States
M_82_T	M	82	SRR15480611	26767	T	C	0,994777	2021-08-09	United States
ORF7a_41_*	ORF7a	41	SRR15480611	27514	G	T	0,990587	2021-08-09	United States
ORF7a_82_A	ORF7a	82	SRR15480611	27638	T	C	0,99915	2021-08-09	United States
ORF7a_120_I	ORF7a	120	SRR15480611	27752	C	T	0,99981	2021-08-09	United States
ORF7b_40_I	ORF7b	40	SRR15480611	27874	C	T	0,461314	2021-08-09	United States
ORF8_118_NA	ORF8	118	SRR15480611	28247	A	-GATTTC	0,996529	2021-08-09	United States
N_63_G	N	63	SRR15480611	28461	A	G	0,999387	2021-08-09	United States
ORF1ab_1306_S	ORF1ab	1306	SRR15480612	4181	G	T	0,99923	2021-08-09	United States
ORF1ab_2046_L	ORF1ab	2046	SRR15480612	6402	C	T	0,60159	2021-08-09	United States
ORF1ab_2125_Y	ORF1ab	2125	SRR15480612	6638	C	T	0,975727	2021-08-09	United States
ORF1ab_2287_S	ORF1ab	2287	SRR15480612	7124	C	T	0,998251	2021-08-09	United States
ORF1ab_2355_S	ORF1ab	2355	SRR15480612	7328	G	T	0,101012	2021-08-09	United States
ORF1ab_2554_V	ORF1ab	2554	SRR15480612	7926	C	T	0,997115	2021-08-09	United States
ORF1ab_2930_L	ORF1ab	2930	SRR15480612	9053	G	T	0,997923	2021-08-09	United States
ORF1ab_3255_I	ORF1ab	3255	SRR15480612	10029	C	T	0,846833	2021-08-09	United States
ORF1ab_3646_A	ORF1ab	3646	SRR15480612	11201	A	G	0,746327	2021-08-09	United States
ORF1ab_183_V	ORF1ab	183	SRR15480612	14014	T	G	0,995237	2021-08-09	United States
ORF1ab_314_L	ORF1ab	314	SRR15480612	14408	C	T	0,0564938	2021-08-09	United States
ORF1ab_576_V	ORF1ab	576	SRR15480612	15194	C	T	0,122664	2021-08-09	United States
ORF1ab_662_S	ORF1ab	662	SRR15480612	15451	G	A	0,303354	2021-08-09	United States
ORF1ab_1000_L	ORF1ab	1000	SRR15480612	16466	C	T	0,999801	2021-08-09	United States
ORF1ab_1087_Y	ORF1ab	1087	SRR15480612	16726	C	T	0,995341	2021-08-09	United States
ORF1ab_1918_V	ORF1ab	1918	SRR15480612	19220	C	T	0,999041	2021-08-09	United States
S_19_R	S	19	SRR15480612	21618	C	G	0,287867	2021-08-09	United States
S_142_D	S	142	SRR15480612	21987	G	A	0,999265	2021-08-09	United States
S_156_NA	S	156	SRR15480612	22028	G	-AGTTCA	0,995585	2021-08-09	United States
S_452_R	S	452	SRR15480612	22917	T	G	0,999601	2021-08-09	United States
S_478_K	S	478	SRR15480612	22995	C	A	0,904868	2021-08-09	United States
S_614_G	S	614	SRR15480612	23403	A	G	0,999823	2021-08-09	United States
S_681_R	S	681	SRR15480612	23604	C	G	0,999406	2021-08-09	United States
S_950_N	S	950	SRR15480612	24410	G	A	0,999784	2021-08-09	United States
ORF3a_26_L	ORF3a	26	SRR15480612	25469	C	T	0,999718	2021-08-09	United States
M_82_T	M	82	SRR15480612	26767	T	C	0,996148	2021-08-09	United States
ORF7a_82_A	ORF7a	82	SRR15480612	27638	T	C	0,999622	2021-08-09	United States
ORF7a_120_I	ORF7a	120	SRR15480612	27752	C	T	0,999814	2021-08-09	United States
ORF7b_40_I	ORF7b	40	SRR15480612	27874	C	T	0,354759	2021-08-09	United States
ORF8_60_F	ORF8	60	SRR15480612	28073	G	T	0,942405	2021-08-09	United States
ORF8_118_NA	ORF8	118	SRR15480612	28247	A	-GATTTC	0,994744	2021-08-09	United States
N_63_G	N	63	SRR15480612	28461	A	G	1	2021-08-09	United States
N_203_M	N	203	SRR15480612	28881	G	T	0,999582	2021-08-09	United States
N_215_C	N	215	SRR15480612	28916	G	T	0,996146	2021-08-09	United States
N_377_Y	N	377	SRR15480612	29402	G	T	0,999641	2021-08-09	United States
ORF1ab_621_C	ORF1ab	621	SRR15480616	2127	A	G	0,997717	2021-08-09	United States
ORF1ab_1306_S	ORF1ab	1306	SRR15480616	4181	G	T	0,999638	2021-08-09	United States
ORF1ab_2046_L	ORF1ab	2046	SRR15480616	6402	C	T	0,313289	2021-08-09	United States
ORF1ab_2287_S	ORF1ab	2287	SRR15480616	7124	C	T	0,999325	2021-08-09	United States
ORF1ab_2355_S	ORF1ab	2355	SRR15480616	7328	G	T	0,0757371	2021-08-09	United States
ORF1ab_2882_F	ORF1ab	2882	SRR15480616	8911	G	T	0,996241	2021-08-09	United States
ORF1ab_2930_L	ORF1ab	2930	SRR15480616	9053	G	T	0,998734	2021-08-09	United States
ORF1ab_3255_I	ORF1ab	3255	SRR15480616	10029	C	T	0,903289	2021-08-09	United States
ORF1ab_3353_R	ORF1ab	3353	SRR15480616	10323	A	G	0,978022	2021-08-09	United States
ORF1ab_3646_A	ORF1ab	3646	SRR15480616	11201	A	G	0,74485	2021-08-09	United States
ORF1ab_662_S	ORF1ab	662	SRR15480616	15451	G	A	0,205638	2021-08-09	United States
ORF1ab_1000_L	ORF1ab	1000	SRR15480616	16466	C	T	0,999174	2021-08-09	United States
ORF1ab_1918_V	ORF1ab	1918	SRR15480616	19220	C	T	0,999095	2021-08-09	United States
ORF1ab_2635_H	ORF1ab	2635	SRR15480616	21372	G	T	0,92434	2021-08-09	United States
S_19_R	S	19	SRR15480616	21618	C	G	0,220471	2021-08-09	United States
S_95_I	S	95	SRR15480616	21846	C	T	0,998162	2021-08-09	United States
S_142_D	S	142	SRR15480616	21987	G	A	1	2021-08-09	United States
S_156_NA	S	156	SRR15480616	22028	G	-AGTTCA	0,997602	2021-08-09	United States
S_452_R	S	452	SRR15480616	22917	T	G	0,999112	2021-08-09	United States
S_477_I	S	477	SRR15480616	22992	G	T	0,998929	2021-08-09	United States
S_478_K	S	478	SRR15480616	22995	C	A	0,97113	2021-08-09	United States
S_614_G	S	614	SRR15480616	23403	A	G	1	2021-08-09	United States
S_681_R	S	681	SRR15480616	23604	C	G	0,999762	2021-08-09	United States
S_950_N	S	950	SRR15480616	24410	G	A	0,999777	2021-08-09	United States
ORF3a_26_L	ORF3a	26	SRR15480616	25469	C	T	0,999846	2021-08-09	United States
M_82_T	M	82	SRR15480616	26767	T	C	0,994648	2021-08-09	United States
ORF7a_71_I	ORF7a	71	SRR15480616	27604	G	A	0,994525	2021-08-09	United States
ORF7a_82_A	ORF7a	82	SRR15480616	27638	T	C	0,999616	2021-08-09	United States
ORF7a_120_I	ORF7a	120	SRR15480616	27752	C	T	1	2021-08-09	United States
ORF7b_40_I	ORF7b	40	SRR15480616	27874	C	T	0,33712	2021-08-09	United States
ORF8_4_NA	ORF8	4	SRR15480616	27903	C	+T	0,0734337	2021-08-09	United States
ORF8_5_F	ORF8	5	SRR15480616	27906	G	T	0,993831	2021-08-09	United States
ORF8_118_NA	ORF8	118	SRR15480616	28247	A	-GATTTC	0,995974	2021-08-09	United States
N_63_G	N	63	SRR15480616	28461	A	G	1	2021-08-09	United States
N_203_M	N	203	SRR15480616	28881	G	T	0,999148	2021-08-09	United States
N_215_C	N	215	SRR15480616	28916	G	T	0,999326	2021-08-09	United States
N_377_Y	N	377	SRR15480616	29402	G	T	0,999145	2021-08-09	United States
ORF1ab_1306_S	ORF1ab	1306	SRR15480617	4181	G	T	0,996188	2021-08-09	United States
ORF1ab_2046_L	ORF1ab	2046	SRR15480617	6402	C	T	0,190518	2021-08-09	United States
ORF1ab_2287_S	ORF1ab	2287	SRR15480617	7124	C	T	1	2021-08-09	United States
ORF1ab_2355_S	ORF1ab	2355	SRR15480617	7328	G	T	0,0703125	2021-08-09	United States
ORF1ab_2930_L	ORF1ab	2930	SRR15480617	9053	G	T	1	2021-08-09	United States
ORF1ab_3255_I	ORF1ab	3255	SRR15480617	10029	C	T	0,931885	2021-08-09	United States
ORF1ab_3646_A	ORF1ab	3646	SRR15480617	11201	A	G	0,697822	2021-08-09	United States
ORF1ab_3721_I	ORF1ab	3721	SRR15480617	11426	G	A	0,100901	2021-08-09	United States
ORF1ab_314_L	ORF1ab	314	SRR15480617	14408	C	T	0,0621572	2021-08-09	United States
ORF1ab_1000_L	ORF1ab	1000	SRR15480617	16466	C	T	1	2021-08-09	United States
ORF1ab_1918_V	ORF1ab	1918	SRR15480617	19220	C	T	0,998596	2021-08-09	United States
S_19_R	S	19	SRR15480617	21618	C	G	0,262087	2021-08-09	United States
S_452_R	S	452	SRR15480617	22917	T	G	1	2021-08-09	United States
S_478_K	S	478	SRR15480617	22995	C	A	0,964789	2021-08-09	United States
S_614_G	S	614	SRR15480617	23403	A	G	1	2021-08-09	United States
S_681_R	S	681	SRR15480617	23604	C	G	1	2021-08-09	United States
S_834_V	S	834	SRR15480617	24062	A	G	0,615385	2021-08-09	United States
S_950_N	S	950	SRR15480617	24410	G	A	1	2021-08-09	United States
ORF3a_26_L	ORF3a	26	SRR15480617	25469	C	T	1	2021-08-09	United States
M_2_V	M	2	SRR15480617	26527	C	T	0,984507	2021-08-09	United States
M_82_T	M	82	SRR15480617	26767	T	C	0,991018	2021-08-09	United States
ORF6_46_V	ORF6	46	SRR15480617	27338	A	T	1	2021-08-09	United States
ORF7a_55_S	ORF7a	55	SRR15480617	27556	G	T	0,989691	2021-08-09	United States
ORF7a_82_A	ORF7a	82	SRR15480617	27638	T	C	1	2021-08-09	United States
ORF7a_120_I	ORF7a	120	SRR15480617	27752	C	T	1	2021-08-09	United States
ORF7b_40_I	ORF7b	40	SRR15480617	27874	C	T	0,488	2021-08-09	United States
ORF8_118_NA	ORF8	118	SRR15480617	28247	A	-GATTTC	0,997526	2021-08-09	United States
N_63_G	N	63	SRR15480617	28461	A	G	1	2021-08-09	United States
N_203_M	N	203	SRR15480617	28881	G	T	1	2021-08-09	United States
N_215_C	N	215	SRR15480617	28916	G	T	1	2021-08-09	United States
N_377_Y	N	377	SRR15480617	29402	G	T	0,999387	2021-08-09	United States
ORF1ab_1306_S	ORF1ab	1306	SRR15480618	4181	G	T	0,998958	2021-08-09	United States
ORF1ab_2046_L	ORF1ab	2046	SRR15480618	6402	C	T	0,443828	2021-08-09	United States
ORF1ab_2287_S	ORF1ab	2287	SRR15480618	7124	C	T	1	2021-08-09	United States
ORF1ab_2355_S	ORF1ab	2355	SRR15480618	7328	G	T	0,0717703	2021-08-09	United States
ORF1ab_2930_L	ORF1ab	2930	SRR15480618	9053	G	T	1	2021-08-09	United States
ORF1ab_3255_I	ORF1ab	3255	SRR15480618	10029	C	T	0,897285	2021-08-09	United States
ORF1ab_3646_A	ORF1ab	3646	SRR15480618	11201	A	G	0,667722	2021-08-09	United States
ORF1ab_662_S	ORF1ab	662	SRR15480618	15451	G	A	0,260149	2021-08-09	United States
ORF1ab_1000_L	ORF1ab	1000	SRR15480618	16466	C	T	1	2021-08-09	United States
ORF1ab_1257_V	ORF1ab	1257	SRR15480618	17236	A	G	0,995349	2021-08-09	United States
ORF1ab_1918_V	ORF1ab	1918	SRR15480618	19220	C	T	1	2021-08-09	United States
ORF1ab_2032_F	ORF1ab	2032	SRR15480618	19563	G	T	0,997411	2021-08-09	United States
S_19_R	S	19	SRR15480618	21618	C	G	0,239183	2021-08-09	United States
S_452_R	S	452	SRR15480618	22917	T	G	1	2021-08-09	United States
S_478_K	S	478	SRR15480618	22995	C	A	0,957871	2021-08-09	United States
S_614_G	S	614	SRR15480618	23403	A	G	1	2021-08-09	United States
S_681_R	S	681	SRR15480618	23604	C	G	1	2021-08-09	United States
S_950_N	S	950	SRR15480618	24410	G	A	1	2021-08-09	United States
ORF3a_26_L	ORF3a	26	SRR15480618	25469	C	T	1	2021-08-09	United States
ORF3a_104_S	ORF3a	104	SRR15480618	25702	C	T	0,995927	2021-08-09	United States
M_82_T	M	82	SRR15480618	26767	T	C	0,99446	2021-08-09	United States
ORF7a_82_A	ORF7a	82	SRR15480618	27638	T	C	1	2021-08-09	United States
ORF7a_120_I	ORF7a	120	SRR15480618	27752	C	T	1	2021-08-09	United States
ORF7b_40_I	ORF7b	40	SRR15480618	27874	C	T	0,401899	2021-08-09	United States
ORF8_118_NA	ORF8	118	SRR15480618	28247	A	-GATTTC	0,998285	2021-08-09	United States
N_63_G	N	63	SRR15480618	28461	A	G	1	2021-08-09	United States
N_203_M	N	203	SRR15480618	28881	G	T	1	2021-08-09	United States
N_208_S	N	208	SRR15480618	28895	G	T	0,971831	2021-08-09	United States
N_215_C	N	215	SRR15480618	28916	G	T	1	2021-08-09	United States
N_377_Y	N	377	SRR15480618	29402	G	T	0,998774	2021-08-09	United States
ORF1ab_1188_L	ORF1ab	1188	SRR15480619	3828	C	T	0,99859	2021-08-09	United States
ORF1ab_1795_Q	ORF1ab	1795	SRR15480619	5648	A	C	0,998525	2021-08-09	United States
ORF1ab_2355_S	ORF1ab	2355	SRR15480619	7328	G	T	0,0793725	2021-08-09	United States
ORF1ab_3674_NA	ORF1ab	3674	SRR15480619	11287	G	-TCTGGTTTT	0,996498	2021-08-09	United States
ORF1ab_314_L	ORF1ab	314	SRR15480619	14408	C	T	0,374995	2021-08-09	United States
ORF1ab_373_V	ORF1ab	373	SRR15480619	14585	C	T	0,995958	2021-08-09	United States
ORF1ab_1264_D	ORF1ab	1264	SRR15480619	17259	G	T	0,994665	2021-08-09	United States
S_18_F	S	18	SRR15480619	21614	C	T	0,964765	2021-08-09	United States
S_20_N	S	20	SRR15480619	21621	C	A	0,92511	2021-08-09	United States
S_26_S	S	26	SRR15480619	21638	C	T	0,998613	2021-08-09	United States
S_138_Y	S	138	SRR15480619	21974	G	T	0,998937	2021-08-09	United States
S_190_S	S	190	SRR15480619	22132	G	T	0,998801	2021-08-09	United States
S_417_T	S	417	SRR15480619	22812	A	C	0,998969	2021-08-09	United States
S_484_K	S	484	SRR15480619	23012	G	A	0,947481	2021-08-09	United States
S_501_Y	S	501	SRR15480619	23063	A	T	0,998422	2021-08-09	United States
S_614_G	S	614	SRR15480619	23403	A	G	0,999952	2021-08-09	United States
S_653_V	S	653	SRR15480619	23520	C	T	0,997657	2021-08-09	United States
S_655_Y	S	655	SRR15480619	23525	C	T	0,997649	2021-08-09	United States
S_939_F	S	939	SRR15480619	24378	C	T	0,996386	2021-08-09	United States
S_1027_I	S	1027	SRR15480619	24642	C	T	0,998292	2021-08-09	United States
S_1176_F	S	1176	SRR15480619	25088	G	T	0,998	2021-08-09	United States
ORF3a_253_P	ORF3a	253	SRR15480619	26149	T	C	0,385442	2021-08-09	United States
ORF7b_44_L	ORF7b	44	SRR15480619	27886	A	T	0,781734	2021-08-09	United States
ORF8_92_K	ORF8	92	SRR15480619	28167	G	A	0,93676	2021-08-09	United States
N_80_R	N	80	SRR15480619	28512	C	G	0,999179	2021-08-09	United States
N_202_C	N	202	SRR15480619	28877	A	T	0,99811	2021-08-09	United States
N_202_T	N	202	SRR15480619	28878	G	C	0,998179	2021-08-09	United States
N_203_K	N	203	SRR15480619	28881	G	A	0,998247	2021-08-09	United States
N_204_R	N	204	SRR15480619	28883	G	C	0,998473	2021-08-09	United States
N_415_G	N	415	SRR15480619	29517	A	G	0,114074	2021-08-09	United States
ORF1ab_770_I	ORF1ab	770	SRR15480624	2574	C	T	0,997087	2021-08-09	United States
ORF1ab_885_L	ORF1ab	885	SRR15480624	2919	C	T	0,1543	2021-08-09	United States
ORF1ab_902_V	ORF1ab	902	SRR15480624	2969	A	G	0,99812	2021-08-09	United States
ORF1ab_1640_L	ORF1ab	1640	SRR15480624	5184	C	T	0,973621	2021-08-09	United States
ORF1ab_2355_S	ORF1ab	2355	SRR15480624	7328	G	T	0,119357	2021-08-09	United States
ORF1ab_3209_V	ORF1ab	3209	SRR15480624	9891	C	T	0,994633	2021-08-09	United States
ORF1ab_3718_A	ORF1ab	3718	SRR15480624	11418	T	C	0,996913	2021-08-09	United States
ORF1ab_3750_I	ORF1ab	3750	SRR15480624	11514	C	T	0,969578	2021-08-09	United States
ORF1ab_662_S	ORF1ab	662	SRR15480624	15451	G	A	0,271876	2021-08-09	United States
ORF1ab_1000_L	ORF1ab	1000	SRR15480624	16466	C	T	1	2021-08-09	United States
S_19_R	S	19	SRR15480624	21618	C	G	0,134127	2021-08-09	United States
S_142_D	S	142	SRR15480624	21987	G	A	1	2021-08-09	United States
S_156_NA	S	156	SRR15480624	22028	G	-AGTTCA	1	2021-08-09	United States
S_222_V	S	222	SRR15480624	22227	C	T	0,996008	2021-08-09	United States
S_452_R	S	452	SRR15480624	22917	T	G	0,999153	2021-08-09	United States
S_478_K	S	478	SRR15480624	22995	C	A	0,948243	2021-08-09	United States
S_614_G	S	614	SRR15480624	23403	A	G	1	2021-08-09	United States
S_681_R	S	681	SRR15480624	23604	C	G	0,999875	2021-08-09	United States
S_950_N	S	950	SRR15480624	24410	G	A	0,999814	2021-08-09	United States
ORF3a_26_L	ORF3a	26	SRR15480624	25469	C	T	0,999813	2021-08-09	United States
ORF3a_52_F	ORF3a	52	SRR15480624	25546	C	T	0,73318	2021-08-09	United States
ORF3a_69_C	ORF3a	69	SRR15480624	25599	G	T	0,151347	2021-08-09	United States
ORF3a_104_S	ORF3a	104	SRR15480624	25702	C	T	0,998186	2021-08-09	United States
M_82_T	M	82	SRR15480624	26767	T	C	0,998448	2021-08-09	United States
ORF7a_82_A	ORF7a	82	SRR15480624	27638	T	C	1	2021-08-09	United States
ORF7a_120_I	ORF7a	120	SRR15480624	27752	C	T	1	2021-08-09	United States
ORF8_118_NA	ORF8	118	SRR15480624	28247	A	-GATTTC	0,996575	2021-08-09	United States
N_63_G	N	63	SRR15480624	28461	A	G	1	2021-08-09	United States
N_203_M	N	203	SRR15480624	28881	G	T	0,999145	2021-08-09	United States
N_377_Y	N	377	SRR15480624	29402	G	T	0,99973	2021-08-09	United States
ORF1ab_1306_S	ORF1ab	1306	SRR15480629	4181	G	T	0,999215	2021-08-09	United States
ORF1ab_2046_L	ORF1ab	2046	SRR15480629	6402	C	T	0,847084	2021-08-09	United States
ORF1ab_2287_S	ORF1ab	2287	SRR15480629	7124	C	T	0,99842	2021-08-09	United States
ORF1ab_2355_S	ORF1ab	2355	SRR15480629	7328	G	T	0,0891089	2021-08-09	United States
ORF1ab_2930_L	ORF1ab	2930	SRR15480629	9053	G	T	0,998393	2021-08-09	United States
ORF1ab_3255_I	ORF1ab	3255	SRR15480629	10029	C	T	0,752777	2021-08-09	United States
ORF1ab_3646_A	ORF1ab	3646	SRR15480629	11201	A	G	0,857119	2021-08-09	United States
ORF1ab_314_L	ORF1ab	314	SRR15480629	14408	C	T	0,164217	2021-08-09	United States
ORF1ab_662_S	ORF1ab	662	SRR15480629	15451	G	A	0,451571	2021-08-09	United States
ORF1ab_1000_L	ORF1ab	1000	SRR15480629	16466	C	T	0,999561	2021-08-09	United States
ORF1ab_1257_V	ORF1ab	1257	SRR15480629	17236	A	G	0,993311	2021-08-09	United States
ORF1ab_1918_V	ORF1ab	1918	SRR15480629	19220	C	T	0,999399	2021-08-09	United States
S_19_R	S	19	SRR15480629	21618	C	G	0,275478	2021-08-09	United States
S_142_D	S	142	SRR15480629	21987	G	A	1	2021-08-09	United States
S_156_NA	S	156	SRR15480629	22028	G	-AGTTCA	0,996473	2021-08-09	United States
S_452_R	S	452	SRR15480629	22917	T	G	0,999425	2021-08-09	United States
S_478_K	S	478	SRR15480629	22995	C	A	0,819595	2021-08-09	United States
S_614_G	S	614	SRR15480629	23403	A	G	1	2021-08-09	United States
S_681_R	S	681	SRR15480629	23604	C	G	0,999509	2021-08-09	United States
S_950_N	S	950	SRR15480629	24410	G	A	0,999622	2021-08-09	United States
ORF3a_26_L	ORF3a	26	SRR15480629	25469	C	T	0,999733	2021-08-09	United States
ORF3a_104_S	ORF3a	104	SRR15480629	25702	C	T	0,998032	2021-08-09	United States
M_82_T	M	82	SRR15480629	26767	T	C	0,996608	2021-08-09	United States
ORF7a_82_A	ORF7a	82	SRR15480629	27638	T	C	0,999215	2021-08-09	United States
ORF7a_120_I	ORF7a	120	SRR15480629	27752	C	T	0,999764	2021-08-09	United States
ORF7b_40_I	ORF7b	40	SRR15480629	27874	C	T	0,635117	2021-08-09	United States
ORF8_27_*	ORF8	27	SRR15480629	27972	C	T	0,997468	2021-08-09	United States
ORF8_118_NA	ORF8	118	SRR15480629	28247	A	-GATTTC	0,994085	2021-08-09	United States
N_63_G	N	63	SRR15480629	28461	A	G	0,999602	2021-08-09	United States
N_203_M	N	203	SRR15480629	28881	G	T	0,99969	2021-08-09	United States
N_208_S	N	208	SRR15480629	28895	G	T	0,994833	2021-08-09	United States
N_215_C	N	215	SRR15480629	28916	G	T	0,9985	2021-08-09	United States
N_377_Y	N	377	SRR15480629	29402	G	T	0,999414	2021-08-09	United States
ORF1ab_1640_L	ORF1ab	1640	SRR15480633	5184	C	T	0,894868	2021-08-08	United States
ORF1ab_2355_S	ORF1ab	2355	SRR15480633	7328	G	T	0,118163	2021-08-08	United States
ORF1ab_3209_V	ORF1ab	3209	SRR15480633	9891	C	T	0,998193	2021-08-08	United States
ORF1ab_3718_A	ORF1ab	3718	SRR15480633	11418	T	C	0,997444	2021-08-08	United States
ORF1ab_3750_I	ORF1ab	3750	SRR15480633	11514	C	T	0,994846	2021-08-08	United States
ORF1ab_314_L	ORF1ab	314	SRR15480633	14408	C	T	0,373382	2021-08-08	United States
ORF1ab_662_S	ORF1ab	662	SRR15480633	15451	G	A	0,812193	2021-08-08	United States
ORF1ab_1000_L	ORF1ab	1000	SRR15480633	16466	C	T	0,999692	2021-08-08	United States
S_19_R	S	19	SRR15480633	21618	C	G	0,991876	2021-08-08	United States
S_142_D	S	142	SRR15480633	21987	G	A	0,999586	2021-08-08	United States
S_156_NA	S	156	SRR15480633	22028	G	-AGTTCA	0,997491	2021-08-08	United States
S_222_V	S	222	SRR15480633	22227	C	T	0,999168	2021-08-08	United States
S_452_R	S	452	SRR15480633	22917	T	G	0,999837	2021-08-08	United States
S_478_K	S	478	SRR15480633	22995	C	A	0,574231	2021-08-08	United States
S_614_G	S	614	SRR15480633	23403	A	G	0,999853	2021-08-08	United States
S_681_R	S	681	SRR15480633	23604	C	G	0,999694	2021-08-08	United States
S_950_N	S	950	SRR15480633	24410	G	A	0,999662	2021-08-08	United States
ORF3a_26_L	ORF3a	26	SRR15480633	25469	C	T	0,999852	2021-08-08	United States
ORF3a_224_C	ORF3a	224	SRR15480633	26062	G	T	0,997449	2021-08-08	United States
M_82_T	M	82	SRR15480633	26767	T	C	0,990902	2021-08-08	United States
M_197_N	M	197	SRR15480633	27112	G	A	0,99264	2021-08-08	United States
ORF7a_82_A	ORF7a	82	SRR15480633	27638	T	C	0,999695	2021-08-08	United States
ORF7a_120_I	ORF7a	120	SRR15480633	27752	C	T	0,999634	2021-08-08	United States
ORF8_118_NA	ORF8	118	SRR15480633	28247	A	-GATTTC	0,996586	2021-08-08	United States
N_63_G	N	63	SRR15480633	28461	A	G	0,999573	2021-08-08	United States
N_203_M	N	203	SRR15480633	28881	G	T	0,999549	2021-08-08	United States
ORF1ab_85_V	ORF1ab	85	SRR15480634	518	A	G	0,760253	2021-08-09	United States
ORF1ab_1306_S	ORF1ab	1306	SRR15480634	4181	G	T	0,999389	2021-08-09	United States
ORF1ab_2046_L	ORF1ab	2046	SRR15480634	6402	C	T	0,787758	2021-08-09	United States
ORF1ab_2125_Y	ORF1ab	2125	SRR15480634	6638	C	T	0,995217	2021-08-09	United States
ORF1ab_2287_S	ORF1ab	2287	SRR15480634	7124	C	T	0,999656	2021-08-09	United States
ORF1ab_2355_S	ORF1ab	2355	SRR15480634	7328	G	T	0,0691161	2021-08-09	United States
ORF1ab_2554_V	ORF1ab	2554	SRR15480634	7926	C	T	0,998846	2021-08-09	United States
ORF1ab_2930_L	ORF1ab	2930	SRR15480634	9053	G	T	0,9983	2021-08-09	United States
ORF1ab_3255_I	ORF1ab	3255	SRR15480634	10029	C	T	0,160496	2021-08-09	United States
ORF1ab_3646_A	ORF1ab	3646	SRR15480634	11201	A	G	0,977427	2021-08-09	United States
ORF1ab_183_V	ORF1ab	183	SRR15480634	14014	T	G	0,997964	2021-08-09	United States
ORF1ab_314_L	ORF1ab	314	SRR15480634	14408	C	T	0,468255	2021-08-09	United States
ORF1ab_662_S	ORF1ab	662	SRR15480634	15451	G	A	0,825918	2021-08-09	United States
ORF1ab_1000_L	ORF1ab	1000	SRR15480634	16466	C	T	0,999699	2021-08-09	United States
ORF1ab_1087_Y	ORF1ab	1087	SRR15480634	16726	C	T	0,998375	2021-08-09	United States
ORF1ab_1918_V	ORF1ab	1918	SRR15480634	19220	C	T	0,999409	2021-08-09	United States
S_19_R	S	19	SRR15480634	21618	C	G	0,858023	2021-08-09	United States
S_142_D	S	142	SRR15480634	21987	G	A	0,999799	2021-08-09	United States
S_156_NA	S	156	SRR15480634	22028	G	-AGTTCA	0,997225	2021-08-09	United States
S_452_R	S	452	SRR15480634	22917	T	G	0,999812	2021-08-09	United States
S_478_K	S	478	SRR15480634	22995	C	A	0,433456	2021-08-09	United States
S_614_G	S	614	SRR15480634	23403	A	G	0,999741	2021-08-09	United States
S_681_R	S	681	SRR15480634	23604	C	G	0,999671	2021-08-09	United States
S_950_N	S	950	SRR15480634	24410	G	A	0,999469	2021-08-09	United States
ORF3a_26_L	ORF3a	26	SRR15480634	25469	C	T	0,999603	2021-08-09	United States
M_82_T	M	82	SRR15480634	26767	T	C	0,991599	2021-08-09	United States
ORF7a_82_A	ORF7a	82	SRR15480634	27638	T	C	0,999338	2021-08-09	United States
ORF7a_120_I	ORF7a	120	SRR15480634	27752	C	T	0,999751	2021-08-09	United States
ORF7b_40_I	ORF7b	40	SRR15480634	27874	C	T	0,892725	2021-08-09	United States
ORF8_60_F	ORF8	60	SRR15480634	28073	G	T	0,269102	2021-08-09	United States
ORF8_118_NA	ORF8	118	SRR15480634	28247	A	-GATTTC	0,992903	2021-08-09	United States
N_63_G	N	63	SRR15480634	28461	A	G	0,999592	2021-08-09	United States
N_119_S	N	119	SRR15480634	28628	G	T	0,997099	2021-08-09	United States
N_203_M	N	203	SRR15480634	28881	G	T	0,999605	2021-08-09	United States
N_215_C	N	215	SRR15480634	28916	G	T	0,999237	2021-08-09	United States
N_377_Y	N	377	SRR15480634	29402	G	T	0,999562	2021-08-09	United States
ORF1ab_1306_S	ORF1ab	1306	SRR15480635	4181	G	T	1	2021-08-09	United States
ORF1ab_2046_L	ORF1ab	2046	SRR15480635	6402	C	T	0,682141	2021-08-09	United States
ORF1ab_2125_Y	ORF1ab	2125	SRR15480635	6638	C	T	0,988473	2021-08-09	United States
ORF1ab_2287_S	ORF1ab	2287	SRR15480635	7124	C	T	0,997724	2021-08-09	United States
ORF1ab_2355_S	ORF1ab	2355	SRR15480635	7328	G	T	0,0849673	2021-08-09	United States
ORF1ab_2554_V	ORF1ab	2554	SRR15480635	7926	C	T	1	2021-08-09	United States
ORF1ab_2930_L	ORF1ab	2930	SRR15480635	9053	G	T	0,997587	2021-08-09	United States
ORF1ab_3255_I	ORF1ab	3255	SRR15480635	10029	C	T	0,885714	2021-08-09	United States
ORF1ab_3646_A	ORF1ab	3646	SRR15480635	11201	A	G	0,797846	2021-08-09	United States
ORF1ab_183_V	ORF1ab	183	SRR15480635	14014	T	G	0,999711	2021-08-09	United States
ORF1ab_314_L	ORF1ab	314	SRR15480635	14408	C	T	0,0648198	2021-08-09	United States
ORF1ab_662_S	ORF1ab	662	SRR15480635	15451	G	A	0,378023	2021-08-09	United States
ORF1ab_1000_L	ORF1ab	1000	SRR15480635	16466	C	T	0,999483	2021-08-09	United States
ORF1ab_1087_Y	ORF1ab	1087	SRR15480635	16726	C	T	0,9973	2021-08-09	United States
ORF1ab_1918_V	ORF1ab	1918	SRR15480635	19220	C	T	0,999338	2021-08-09	United States
S_19_R	S	19	SRR15480635	21618	C	G	0,328177	2021-08-09	United States
S_78_M	S	78	SRR15480635	21795	G	T	0,114433	2021-08-09	United States
S_142_D	S	142	SRR15480635	21987	G	A	1	2021-08-09	United States
S_156_NA	S	156	SRR15480635	22028	G	-AGTTCA	0,992424	2021-08-09	United States
S_452_R	S	452	SRR15480635	22917	T	G	1	2021-08-09	United States
S_478_K	S	478	SRR15480635	22995	C	A	0,896219	2021-08-09	United States
S_614_G	S	614	SRR15480635	23403	A	G	1	2021-08-09	United States
S_681_R	S	681	SRR15480635	23604	C	G	0,997995	2021-08-09	United States
S_950_N	S	950	SRR15480635	24410	G	A	1	2021-08-09	United States
ORF3a_26_L	ORF3a	26	SRR15480635	25469	C	T	1	2021-08-09	United States
M_82_T	M	82	SRR15480635	26767	T	C	0,997379	2021-08-09	United States
ORF7a_82_A	ORF7a	82	SRR15480635	27638	T	C	0,999327	2021-08-09	United States
ORF7a_120_I	ORF7a	120	SRR15480635	27752	C	T	1	2021-08-09	United States
ORF7b_40_I	ORF7b	40	SRR15480635	27874	C	T	0,483345	2021-08-09	United States
ORF8_60_F	ORF8	60	SRR15480635	28073	G	T	0,965545	2021-08-09	United States
ORF8_118_NA	ORF8	118	SRR15480635	28247	A	-GATTTC	0,996243	2021-08-09	United States
N_63_N	N	63	SRR15480635	28460	G	A	0,984694	2021-08-09	United States
N_63_G	N	63	SRR15480635	28461	A	G	1	2021-08-09	United States
N_203_M	N	203	SRR15480635	28881	G	T	1	2021-08-09	United States
N_215_C	N	215	SRR15480635	28916	G	T	0,997552	2021-08-09	United States
N_377_Y	N	377	SRR15480635	29402	G	T	0,999873	2021-08-09	United States
ORF1ab_1306_S	ORF1ab	1306	SRR15480639	4181	G	T	0,999196	2021-08-09	United States
ORF1ab_2046_L	ORF1ab	2046	SRR15480639	6402	C	T	0,77562	2021-08-09	United States
ORF1ab_2287_S	ORF1ab	2287	SRR15480639	7124	C	T	0,999478	2021-08-09	United States
ORF1ab_2355_S	ORF1ab	2355	SRR15480639	7328	G	T	0,0773109	2021-08-09	United States
ORF1ab_2930_L	ORF1ab	2930	SRR15480639	9053	G	T	0,998619	2021-08-09	United States
ORF1ab_3255_I	ORF1ab	3255	SRR15480639	10029	C	T	0,27571	2021-08-09	United States
ORF1ab_3646_A	ORF1ab	3646	SRR15480639	11201	A	G	0,930499	2021-08-09	United States
ORF1ab_314_L	ORF1ab	314	SRR15480639	14408	C	T	0,415725	2021-08-09	United States
ORF1ab_662_S	ORF1ab	662	SRR15480639	15451	G	A	0,818619	2021-08-09	United States
ORF1ab_1000_L	ORF1ab	1000	SRR15480639	16466	C	T	0,99974	2021-08-09	United States
ORF1ab_1257_V	ORF1ab	1257	SRR15480639	17236	A	G	0,997101	2021-08-09	United States
ORF1ab_1774_I	ORF1ab	1774	SRR15480639	18788	C	T	0,995919	2021-08-09	United States
ORF1ab_1918_V	ORF1ab	1918	SRR15480639	19220	C	T	0,998778	2021-08-09	United States
S_19_R	S	19	SRR15480639	21618	C	G	0,853998	2021-08-09	United States
S_142_D	S	142	SRR15480639	21987	G	A	0,999588	2021-08-09	United States
S_156_NA	S	156	SRR15480639	22028	G	-AGTTCA	0,997356	2021-08-09	United States
S_452_R	S	452	SRR15480639	22917	T	G	0,999637	2021-08-09	United States
S_478_K	S	478	SRR15480639	22995	C	A	0,732758	2021-08-09	United States
S_614_G	S	614	SRR15480639	23403	A	G	0,999635	2021-08-09	United States
S_681_R	S	681	SRR15480639	23604	C	G	0,999698	2021-08-09	United States
S_950_N	S	950	SRR15480639	24410	G	A	0,999755	2021-08-09	United States
ORF3a_26_L	ORF3a	26	SRR15480639	25469	C	T	0,999774	2021-08-09	United States
M_82_T	M	82	SRR15480639	26767	T	C	0,989186	2021-08-09	United States
ORF7a_82_A	ORF7a	82	SRR15480639	27638	T	C	0,999382	2021-08-09	United States
ORF7a_120_I	ORF7a	120	SRR15480639	27752	C	T	0,999708	2021-08-09	United States
ORF7b_40_I	ORF7b	40	SRR15480639	27874	C	T	0,638086	2021-08-09	United States
ORF8_118_NA	ORF8	118	SRR15480639	28247	A	-GATTTC	0,997052	2021-08-09	United States
N_63_G	N	63	SRR15480639	28461	A	G	0,999661	2021-08-09	United States
N_203_M	N	203	SRR15480639	28881	G	T	0,999698	2021-08-09	United States
N_215_C	N	215	SRR15480639	28916	G	T	0,999242	2021-08-09	United States
N_377_Y	N	377	SRR15480639	29402	G	T	0,999556	2021-08-09	United States
ORF1ab_309_L	ORF1ab	309	SRR15480640	1191	C	T	0,812051	2021-08-08	United States
ORF1ab_538_A	ORF1ab	538	SRR15480640	1877	T	G	0,997353	2021-08-08	United States
ORF1ab_1640_L	ORF1ab	1640	SRR15480640	5184	C	T	0,835838	2021-08-08	United States
ORF1ab_2068_I	ORF1ab	2068	SRR15480640	6468	C	T	0,998828	2021-08-08	United States
ORF1ab_2355_S	ORF1ab	2355	SRR15480640	7328	G	T	0,114092	2021-08-08	United States
ORF1ab_3209_V	ORF1ab	3209	SRR15480640	9891	C	T	0,998413	2021-08-08	United States
ORF1ab_3718_A	ORF1ab	3718	SRR15480640	11418	T	C	0,998027	2021-08-08	United States
ORF1ab_53_G	ORF1ab	53	SRR15480640	13625	A	G	0,996945	2021-08-08	United States
ORF1ab_314_L	ORF1ab	314	SRR15480640	14408	C	T	0,494576	2021-08-08	United States
ORF1ab_662_S	ORF1ab	662	SRR15480640	15451	G	A	0,812529	2021-08-08	United States
ORF1ab_1000_L	ORF1ab	1000	SRR15480640	16466	C	T	0,999741	2021-08-08	United States
ORF1ab_1570_L	ORF1ab	1570	SRR15480640	18176	C	T	0,99785	2021-08-08	United States
ORF1ab_1774_I	ORF1ab	1774	SRR15480640	18788	C	T	0,998105	2021-08-08	United States
ORF1ab_1898_F	ORF1ab	1898	SRR15480640	19160	C	T	0,998372	2021-08-08	United States
ORF1ab_2417_I	ORF1ab	2417	SRR15480640	20718	G	T	0,997979	2021-08-08	United States
ORF1ab_2557_R	ORF1ab	2557	SRR15480640	21137	A	G	0,0729957	2021-08-08	United States
S_19_R	S	19	SRR15480640	21618	C	G	0,90656	2021-08-08	United States
S_142_D	S	142	SRR15480640	21987	G	A	0,99982	2021-08-08	United States
S_156_NA	S	156	SRR15480640	22028	G	-AGTTCA	0,997388	2021-08-08	United States
S_452_R	S	452	SRR15480640	22917	T	G	0,999206	2021-08-08	United States
S_478_K	S	478	SRR15480640	22995	C	A	0,447718	2021-08-08	United States
S_614_G	S	614	SRR15480640	23403	A	G	0,999836	2021-08-08	United States
S_681_R	S	681	SRR15480640	23604	C	G	0,999309	2021-08-08	United States
S_950_N	S	950	SRR15480640	24410	G	A	0,999838	2021-08-08	United States
ORF3a_26_L	ORF3a	26	SRR15480640	25469	C	T	0,999718	2021-08-08	United States
M_82_T	M	82	SRR15480640	26767	T	C	0,992825	2021-08-08	United States
ORF7a_82_A	ORF7a	82	SRR15480640	27638	T	C	0,999328	2021-08-08	United States
ORF7a_116_F	ORF7a	116	SRR15480640	27739	C	T	0,999141	2021-08-08	United States
ORF7a_120_I	ORF7a	120	SRR15480640	27752	C	T	0,999727	2021-08-08	United States
ORF8_118_NA	ORF8	118	SRR15480640	28247	A	-GATTTC	0,996014	2021-08-08	United States
N_63_G	N	63	SRR15480640	28461	A	G	0,999588	2021-08-08	United States
N_203_M	N	203	SRR15480640	28881	G	T	0,999736	2021-08-08	United States
N_377_Y	N	377	SRR15480640	29402	G	T	0,999527	2021-08-08	United States
ORF1ab_1306_S	ORF1ab	1306	SRR15480644	4181	G	T	0,999321	2021-08-09	United States
ORF1ab_1758_H	ORF1ab	1758	SRR15480644	5539	G	T	0,997477	2021-08-09	United States
ORF1ab_2046_L	ORF1ab	2046	SRR15480644	6402	C	T	0,674645	2021-08-09	United States
ORF1ab_2287_S	ORF1ab	2287	SRR15480644	7124	C	T	0,999729	2021-08-09	United States
ORF1ab_2355_S	ORF1ab	2355	SRR15480644	7328	G	T	0,0904352	2021-08-09	United States
ORF1ab_2930_L	ORF1ab	2930	SRR15480644	9053	G	T	0,999279	2021-08-09	United States
ORF1ab_3255_I	ORF1ab	3255	SRR15480644	10029	C	T	0,279609	2021-08-09	United States
ORF1ab_3646_A	ORF1ab	3646	SRR15480644	11201	A	G	0,944332	2021-08-09	United States
ORF1ab_314_L	ORF1ab	314	SRR15480644	14408	C	T	0,355873	2021-08-09	United States
ORF1ab_662_S	ORF1ab	662	SRR15480644	15451	G	A	0,805659	2021-08-09	United States
ORF1ab_1000_L	ORF1ab	1000	SRR15480644	16466	C	T	0,999701	2021-08-09	United States
ORF1ab_1918_V	ORF1ab	1918	SRR15480644	19220	C	T	0,999605	2021-08-09	United States
S_19_R	S	19	SRR15480644	21618	C	G	0,81288	2021-08-09	United States
S_112_L	S	112	SRR15480644	21897	C	T	1	2021-08-09	United States
S_142_D	S	142	SRR15480644	21987	G	A	0,999466	2021-08-09	United States
S_156_NA	S	156	SRR15480644	22028	G	-AGTTCA	0,996762	2021-08-09	United States
S_452_R	S	452	SRR15480644	22917	T	G	0,999044	2021-08-09	United States
S_478_K	S	478	SRR15480644	22995	C	A	0,737031	2021-08-09	United States
S_614_G	S	614	SRR15480644	23403	A	G	0,999786	2021-08-09	United States
S_681_R	S	681	SRR15480644	23604	C	G	0,999638	2021-08-09	United States
S_950_N	S	950	SRR15480644	24410	G	A	0,999682	2021-08-09	United States
ORF3a_26_L	ORF3a	26	SRR15480644	25469	C	T	0,99982	2021-08-09	United States
ORF3a_239_Q	ORF3a	239	SRR15480644	26107	G	C	0,56018	2021-08-09	United States
M_82_T	M	82	SRR15480644	26767	T	C	0,990742	2021-08-09	United States
ORF7a_82_A	ORF7a	82	SRR15480644	27638	T	C	0,999504	2021-08-09	United States
ORF7a_120_I	ORF7a	120	SRR15480644	27752	C	T	1	2021-08-09	United States
ORF7b_40_I	ORF7b	40	SRR15480644	27874	C	T	0,673982	2021-08-09	United States
ORF8_118_NA	ORF8	118	SRR15480644	28247	A	-GATTTC	0,99675	2021-08-09	United States
N_63_G	N	63	SRR15480644	28461	A	G	0,999667	2021-08-09	United States
N_203_M	N	203	SRR15480644	28881	G	T	0,999591	2021-08-09	United States
N_215_C	N	215	SRR15480644	28916	G	T	0,999467	2021-08-09	United States
N_377_Y	N	377	SRR15480644	29402	G	T	0,999679	2021-08-09	United States
ORF1ab_1306_S	ORF1ab	1306	SRR15480645	4181	G	T	0,999119	2021-08-09	United States
ORF1ab_2046_L	ORF1ab	2046	SRR15480645	6402	C	T	0,677299	2021-08-09	United States
ORF1ab_2287_S	ORF1ab	2287	SRR15480645	7124	C	T	0,999436	2021-08-09	United States
ORF1ab_2355_S	ORF1ab	2355	SRR15480645	7328	G	T	0,0683761	2021-08-09	United States
ORF1ab_2930_L	ORF1ab	2930	SRR15480645	9053	G	T	0,998018	2021-08-09	United States
ORF1ab_3255_I	ORF1ab	3255	SRR15480645	10029	C	T	0,164018	2021-08-09	United States
ORF1ab_3646_A	ORF1ab	3646	SRR15480645	11201	A	G	0,976202	2021-08-09	United States
ORF1ab_314_L	ORF1ab	314	SRR15480645	14408	C	T	0,449714	2021-08-09	United States
ORF1ab_662_S	ORF1ab	662	SRR15480645	15451	G	A	0,817286	2021-08-09	United States
ORF1ab_1000_L	ORF1ab	1000	SRR15480645	16466	C	T	0,999609	2021-08-09	United States
ORF1ab_1257_V	ORF1ab	1257	SRR15480645	17236	A	G	0,999102	2021-08-09	United States
ORF1ab_1918_V	ORF1ab	1918	SRR15480645	19220	C	T	0,999364	2021-08-09	United States
S_19_R	S	19	SRR15480645	21618	C	G	0,849581	2021-08-09	United States
S_142_D	S	142	SRR15480645	21987	G	A	0,999886	2021-08-09	United States
S_156_NA	S	156	SRR15480645	22028	G	-AGTTCA	0,997582	2021-08-09	United States
S_452_R	S	452	SRR15480645	22917	T	G	0,999404	2021-08-09	United States
S_478_K	S	478	SRR15480645	22995	C	A	0,537692	2021-08-09	United States
S_614_G	S	614	SRR15480645	23403	A	G	0,999799	2021-08-09	United States
S_681_R	S	681	SRR15480645	23604	C	G	0,999718	2021-08-09	United States
S_950_N	S	950	SRR15480645	24410	G	A	0,99969	2021-08-09	United States
ORF3a_26_L	ORF3a	26	SRR15480645	25469	C	T	0,999712	2021-08-09	United States
M_82_T	M	82	SRR15480645	26767	T	C	0,991689	2021-08-09	United States
ORF7a_82_A	ORF7a	82	SRR15480645	27638	T	C	0,999736	2021-08-09	United States
ORF7a_120_I	ORF7a	120	SRR15480645	27752	C	T	0,999577	2021-08-09	United States
ORF7b_40_I	ORF7b	40	SRR15480645	27874	C	T	0,841495	2021-08-09	United States
ORF8_118_NA	ORF8	118	SRR15480645	28247	A	-GATTTC	0,996614	2021-08-09	United States
N_63_G	N	63	SRR15480645	28461	A	G	0,999535	2021-08-09	United States
N_203_M	N	203	SRR15480645	28881	G	T	0,999556	2021-08-09	United States
N_215_C	N	215	SRR15480645	28916	G	T	0,999316	2021-08-09	United States
N_377_Y	N	377	SRR15480645	29402	G	T	0,999416	2021-08-09	United States
ORF1ab_448_G	ORF1ab	448	SRR15480648	1608	A	G	0,997187	2021-08-07	United States
ORF1ab_1306_S	ORF1ab	1306	SRR15480648	4181	G	T	0,999155	2021-08-07	United States
ORF1ab_1946_D	ORF1ab	1946	SRR15480648	6102	G	A	0,998279	2021-08-07	United States
ORF1ab_2046_L	ORF1ab	2046	SRR15480648	6402	C	T	0,840097	2021-08-07	United States
ORF1ab_2287_S	ORF1ab	2287	SRR15480648	7124	C	T	0,999349	2021-08-07	United States
ORF1ab_2355_S	ORF1ab	2355	SRR15480648	7328	G	T	0,0792128	2021-08-07	United States
ORF1ab_2930_L	ORF1ab	2930	SRR15480648	9053	G	T	0,998572	2021-08-07	United States
ORF1ab_2972_F	ORF1ab	2972	SRR15480648	9180	C	T	0,998368	2021-08-07	United States
ORF1ab_3255_I	ORF1ab	3255	SRR15480648	10029	C	T	0,130599	2021-08-07	United States
ORF1ab_3646_A	ORF1ab	3646	SRR15480648	11201	A	G	0,978071	2021-08-07	United States
ORF1ab_183_V	ORF1ab	183	SRR15480648	14014	T	G	0,997908	2021-08-07	United States
ORF1ab_314_L	ORF1ab	314	SRR15480648	14408	C	T	0,529491	2021-08-07	United States
ORF1ab_662_S	ORF1ab	662	SRR15480648	15451	G	A	0,795704	2021-08-07	United States
ORF1ab_1000_L	ORF1ab	1000	SRR15480648	16466	C	T	0,999741	2021-08-07	United States
ORF1ab_1918_V	ORF1ab	1918	SRR15480648	19220	C	T	0,9992	2021-08-07	United States
S_19_R	S	19	SRR15480648	21618	C	G	0,80468	2021-08-07	United States
S_142_D	S	142	SRR15480648	21987	G	A	0,999738	2021-08-07	United States
S_156_NA	S	156	SRR15480648	22028	G	-AGTTCA	0,99814	2021-08-07	United States
S_452_R	S	452	SRR15480648	22917	T	G	0,999399	2021-08-07	United States
S_478_K	S	478	SRR15480648	22995	C	A	0,406118	2021-08-07	United States
S_614_G	S	614	SRR15480648	23403	A	G	0,99961	2021-08-07	United States
S_681_R	S	681	SRR15480648	23604	C	G	0,99954	2021-08-07	United States
S_950_N	S	950	SRR15480648	24410	G	A	0,99975	2021-08-07	United States
ORF3a_26_L	ORF3a	26	SRR15480648	25469	C	T	0,999826	2021-08-07	United States
ORF3a_100_C	ORF3a	100	SRR15480648	25690	G	T	0,967306	2021-08-07	United States
M_82_T	M	82	SRR15480648	26767	T	C	0,990426	2021-08-07	United States
ORF7a_82_A	ORF7a	82	SRR15480648	27638	T	C	0,999398	2021-08-07	United States
ORF7a_120_I	ORF7a	120	SRR15480648	27752	C	T	0,999732	2021-08-07	United States
ORF7b_40_I	ORF7b	40	SRR15480648	27874	C	T	0,893408	2021-08-07	United States
ORF8_118_NA	ORF8	118	SRR15480648	28247	A	-GATTTC	0,997353	2021-08-07	United States
N_63_G	N	63	SRR15480648	28461	A	G	0,999408	2021-08-07	United States
N_203_M	N	203	SRR15480648	28881	G	T	0,999588	2021-08-07	United States
N_215_C	N	215	SRR15480648	28916	G	T	0,998087	2021-08-07	United States
N_377_Y	N	377	SRR15480648	29402	G	T	0,999756	2021-08-07	United States
ORF1ab_1306_S	ORF1ab	1306	SRR15480649	4181	G	T	0,992515	2021-08-08	United States
ORF1ab_1564_D	ORF1ab	1564	SRR15480649	4957	A	C	0,984329	2021-08-08	United States
ORF1ab_2046_L	ORF1ab	2046	SRR15480649	6402	C	T	0,672067	2021-08-08	United States
ORF1ab_2287_S	ORF1ab	2287	SRR15480649	7124	C	T	0,996235	2021-08-08	United States
ORF1ab_2355_S	ORF1ab	2355	SRR15480649	7328	G	T	0,118421	2021-08-08	United States
ORF1ab_2476_H	ORF1ab	2476	SRR15480649	7693	G	T	0,95821	2021-08-08	United States
ORF1ab_2554_V	ORF1ab	2554	SRR15480649	7926	C	T	0,989535	2021-08-08	United States
ORF1ab_2930_L	ORF1ab	2930	SRR15480649	9053	G	T	0,988506	2021-08-08	United States
ORF1ab_3255_I	ORF1ab	3255	SRR15480649	10029	C	T	0,199554	2021-08-08	United States
ORF1ab_3646_A	ORF1ab	3646	SRR15480649	11201	A	G	0,930398	2021-08-08	United States
ORF1ab_183_V	ORF1ab	183	SRR15480649	14014	T	G	0,95994	2021-08-08	United States
ORF1ab_314_L	ORF1ab	314	SRR15480649	14408	C	T	0,4512	2021-08-08	United States
ORF1ab_662_S	ORF1ab	662	SRR15480649	15451	G	A	0,806487	2021-08-08	United States
ORF1ab_1000_L	ORF1ab	1000	SRR15480649	16466	C	T	0,999605	2021-08-08	United States
ORF1ab_1918_V	ORF1ab	1918	SRR15480649	19220	C	T	0,995523	2021-08-08	United States
ORF1ab_2018_H	ORF1ab	2018	SRR15480649	19519	T	C	0,968431	2021-08-08	United States
S_19_R	S	19	SRR15480649	21618	C	G	0,874854	2021-08-08	United States
S_142_D	S	142	SRR15480649	21987	G	A	1	2021-08-08	United States
S_156_NA	S	156	SRR15480649	22028	G	-AGTTCA	0,996139	2021-08-08	United States
S_452_R	S	452	SRR15480649	22917	T	G	0,998291	2021-08-08	United States
S_478_K	S	478	SRR15480649	22995	C	A	0,555767	2021-08-08	United States
S_614_G	S	614	SRR15480649	23403	A	G	1	2021-08-08	United States
S_681_R	S	681	SRR15480649	23604	C	G	0,999032	2021-08-08	United States
S_950_N	S	950	SRR15480649	24410	G	A	0,999648	2021-08-08	United States
ORF3a_26_L	ORF3a	26	SRR15480649	25469	C	T	0,999897	2021-08-08	United States
ORF3a_93_Y	ORF3a	93	SRR15480649	25669	C	T	0,97827	2021-08-08	United States
M_82_T	M	82	SRR15480649	26767	T	C	0,988395	2021-08-08	United States
ORF7a_82_A	ORF7a	82	SRR15480649	27638	T	C	1	2021-08-08	United States
ORF7a_120_I	ORF7a	120	SRR15480649	27752	C	T	0,99962	2021-08-08	United States
ORF7b_40_I	ORF7b	40	SRR15480649	27874	C	T	0,823434	2021-08-08	United States
ORF8_118_NA	ORF8	118	SRR15480649	28247	A	-GATTTC	0,995692	2021-08-08	United States
N_63_G	N	63	SRR15480649	28461	A	G	0,99981	2021-08-08	United States
N_203_M	N	203	SRR15480649	28881	G	T	0,999637	2021-08-08	United States
N_215_C	N	215	SRR15480649	28916	G	T	0,993819	2021-08-08	United States
N_377_Y	N	377	SRR15480649	29402	G	T	0,998648	2021-08-08	United States
N_413_G	N	413	SRR15480649	29510	A	G	0,96398	2021-08-08	United States
ORF1ab_1306_S	ORF1ab	1306	SRR15480662	4181	G	T	0,991023	2021-08-08	United States
ORF1ab_2046_L	ORF1ab	2046	SRR15480662	6402	C	T	0,120132	2021-08-08	United States
ORF1ab_2103_F	ORF1ab	2103	SRR15480662	6573	C	T	0,351351	2021-08-08	United States
ORF1ab_2287_S	ORF1ab	2287	SRR15480662	7124	C	T	0,987207	2021-08-08	United States
ORF1ab_2828_T	ORF1ab	2828	SRR15480662	8747	G	A	0,91635	2021-08-08	United States
ORF1ab_2930_L	ORF1ab	2930	SRR15480662	9053	G	T	0,979757	2021-08-08	United States
ORF1ab_3255_I	ORF1ab	3255	SRR15480662	10029	C	T	0,425598	2021-08-08	United States
ORF1ab_3646_A	ORF1ab	3646	SRR15480662	11201	A	G	0,762727	2021-08-08	United States
ORF1ab_314_L	ORF1ab	314	SRR15480662	14408	C	T	0,529499	2021-08-08	United States
ORF1ab_662_S	ORF1ab	662	SRR15480662	15451	G	A	0,840648	2021-08-08	United States
ORF1ab_1000_L	ORF1ab	1000	SRR15480662	16466	C	T	1	2021-08-08	United States
ORF1ab_1257_V	ORF1ab	1257	SRR15480662	17236	A	G	0,98218	2021-08-08	United States
ORF1ab_1918_V	ORF1ab	1918	SRR15480662	19220	C	T	0,977119	2021-08-08	United States
ORF1ab_2073_L	ORF1ab	2073	SRR15480662	19684	G	T	0,0550833	2021-08-08	United States
S_19_R	S	19	SRR15480662	21618	C	G	0,763441	2021-08-08	United States
S_80_Y	S	80	SRR15480662	21800	G	T	0,0905923	2021-08-08	United States
S_452_R	S	452	SRR15480662	22917	T	G	1	2021-08-08	United States
S_478_K	S	478	SRR15480662	22995	C	A	0,842697	2021-08-08	United States
S_614_G	S	614	SRR15480662	23403	A	G	1	2021-08-08	United States
S_681_R	S	681	SRR15480662	23604	C	G	0,997691	2021-08-08	United States
S_682_W	S	682	SRR15480662	23606	C	T	0,288613	2021-08-08	United States
S_950_N	S	950	SRR15480662	24410	G	A	1	2021-08-08	United States
ORF3a_26_L	ORF3a	26	SRR15480662	25469	C	T	1	2021-08-08	United States
M_82_T	M	82	SRR15480662	26767	T	C	0,990947	2021-08-08	United States
ORF7a_82_A	ORF7a	82	SRR15480662	27638	T	C	1	2021-08-08	United States
ORF7a_116_F	ORF7a	116	SRR15480662	27739	C	T	0,0611111	2021-08-08	United States
ORF7a_120_I	ORF7a	120	SRR15480662	27752	C	T	1	2021-08-08	United States
ORF7b_40_I	ORF7b	40	SRR15480662	27874	C	T	0,589286	2021-08-08	United States
ORF8_118_NA	ORF8	118	SRR15480662	28247	A	-GATTTC	0,995444	2021-08-08	United States
N_63_G	N	63	SRR15480662	28461	A	G	0,999772	2021-08-08	United States
N_203_M	N	203	SRR15480662	28881	G	T	0,999456	2021-08-08	United States
N_215_C	N	215	SRR15480662	28916	G	T	0,994816	2021-08-08	United States
N_377_Y	N	377	SRR15480662	29402	G	T	1	2021-08-08	United States
ORF1ab_309_L	ORF1ab	309	SRR15480663	1191	C	T	0,734001	2021-08-08	United States
ORF1ab_1640_L	ORF1ab	1640	SRR15480663	5184	C	T	0,863565	2021-08-08	United States
ORF1ab_2355_S	ORF1ab	2355	SRR15480663	7328	G	T	0,135743	2021-08-08	United States
ORF1ab_2980_N	ORF1ab	2980	SRR15480663	9203	G	A	0,989187	2021-08-08	United States
ORF1ab_3138_S	ORF1ab	3138	SRR15480663	9678	T	C	0,0912462	2021-08-08	United States
ORF1ab_3580_Q	ORF1ab	3580	SRR15480663	11005	C	A	0,846201	2021-08-08	United States
ORF1ab_314_L	ORF1ab	314	SRR15480663	14408	C	T	0,446427	2021-08-08	United States
ORF1ab_2310_R	ORF1ab	2310	SRR15480663	20396	A	G	0,997813	2021-08-08	United States
S_19_R	S	19	SRR15480663	21618	C	G	0,776197	2021-08-08	United States
S_77_T	S	77	SRR15480663	21792	A	C	0,997573	2021-08-08	United States
S_142_D	S	142	SRR15480663	21987	G	A	0,999666	2021-08-08	United States
S_156_NA	S	156	SRR15480663	22028	G	-AGTTCA	0,997651	2021-08-08	United States
S_452_R	S	452	SRR15480663	22917	T	G	0,998233	2021-08-08	United States
S_478_K	S	478	SRR15480663	22995	C	A	0,567851	2021-08-08	United States
S_547_I	S	547	SRR15480663	23202	C	T	0,965206	2021-08-08	United States
S_614_G	S	614	SRR15480663	23403	A	G	1	2021-08-08	United States
S_681_R	S	681	SRR15480663	23604	C	G	0,999619	2021-08-08	United States
S_950_N	S	950	SRR15480663	24410	G	A	0,999547	2021-08-08	United States
ORF3a_26_L	ORF3a	26	SRR15480663	25469	C	T	0,999631	2021-08-08	United States
M_82_T	M	82	SRR15480663	26767	T	C	0,994154	2021-08-08	United States
ORF7a_82_A	ORF7a	82	SRR15480663	27638	T	C	0,999374	2021-08-08	United States
ORF7a_120_I	ORF7a	120	SRR15480663	27752	C	T	0,999825	2021-08-08	United States
ORF8_19_*	ORF8	19	SRR15480663	27948	G	T	0,998226	2021-08-08	United States
N_63_G	N	63	SRR15480663	28461	A	G	0,999787	2021-08-08	United States
N_203_M	N	203	SRR15480663	28881	G	T	0,999537	2021-08-08	United States
N_377_Y	N	377	SRR15480663	29402	G	T	0,999093	2021-08-08	United States
ORF10_38_A	ORF10	38	SRR15480663	29669	A	G	0,896372	2021-08-08	United States
ORF1ab_431_M	ORF1ab	431	SRR15480665	1558	A	G	0,331902	2021-08-07	United States
ORF1ab_771_I	ORF1ab	771	SRR15480665	2577	G	T	0,0739623	2021-08-07	United States
ORF1ab_1306_S	ORF1ab	1306	SRR15480665	4181	G	T	0,995716	2021-08-07	United States
ORF1ab_2046_L	ORF1ab	2046	SRR15480665	6402	C	T	0,785931	2021-08-07	United States
ORF1ab_2287_S	ORF1ab	2287	SRR15480665	7124	C	T	0,997543	2021-08-07	United States
ORF1ab_2355_S	ORF1ab	2355	SRR15480665	7328	G	T	0,101266	2021-08-07	United States
ORF1ab_2930_L	ORF1ab	2930	SRR15480665	9053	G	T	0,99359	2021-08-07	United States
ORF1ab_3255_I	ORF1ab	3255	SRR15480665	10029	C	T	0,211392	2021-08-07	United States
ORF1ab_3646_A	ORF1ab	3646	SRR15480665	11201	A	G	0,942107	2021-08-07	United States
ORF1ab_314_L	ORF1ab	314	SRR15480665	14408	C	T	0,505716	2021-08-07	United States
ORF1ab_662_S	ORF1ab	662	SRR15480665	15451	G	A	0,816927	2021-08-07	United States
ORF1ab_1000_L	ORF1ab	1000	SRR15480665	16466	C	T	0,999802	2021-08-07	United States
ORF1ab_1257_V	ORF1ab	1257	SRR15480665	17236	A	G	0,982345	2021-08-07	United States
ORF1ab_1918_V	ORF1ab	1918	SRR15480665	19220	C	T	0,998641	2021-08-07	United States
S_19_R	S	19	SRR15480665	21618	C	G	0,831333	2021-08-07	United States
S_142_D	S	142	SRR15480665	21987	G	A	1	2021-08-07	United States
S_156_NA	S	156	SRR15480665	22028	G	-AGTTCA	1	2021-08-07	United States
S_452_R	S	452	SRR15480665	22917	T	G	1	2021-08-07	United States
S_478_K	S	478	SRR15480665	22995	C	A	0,524085	2021-08-07	United States
S_614_G	S	614	SRR15480665	23403	A	G	1	2021-08-07	United States
S_681_R	S	681	SRR15480665	23604	C	G	1	2021-08-07	United States
S_950_N	S	950	SRR15480665	24410	G	A	0,99971	2021-08-07	United States
ORF3a_26_L	ORF3a	26	SRR15480665	25469	C	T	0,999629	2021-08-07	United States
ORF3a_104_S	ORF3a	104	SRR15480665	25702	C	T	0,975093	2021-08-07	United States
M_82_T	M	82	SRR15480665	26767	T	C	0,993344	2021-08-07	United States
ORF7a_82_A	ORF7a	82	SRR15480665	27638	T	C	1	2021-08-07	United States
ORF7a_120_I	ORF7a	120	SRR15480665	27752	C	T	1	2021-08-07	United States
ORF7b_40_I	ORF7b	40	SRR15480665	27874	C	T	0,824971	2021-08-07	United States
ORF8_118_NA	ORF8	118	SRR15480665	28247	A	-GATTTC	0,996277	2021-08-07	United States
N_7_H	N	7	SRR15480665	28294	A	C	0,21598	2021-08-07	United States
N_63_G	N	63	SRR15480665	28461	A	G	0,998913	2021-08-07	United States
N_203_M	N	203	SRR15480665	28881	G	T	1	2021-08-07	United States
N_208_S	N	208	SRR15480665	28895	G	T	0,963725	2021-08-07	United States
N_215_C	N	215	SRR15480665	28916	G	T	0,992428	2021-08-07	United States
N_377_Y	N	377	SRR15480665	29402	G	T	1	2021-08-07	United States
ORF1ab_37_D	ORF1ab	37	SRR15480668	376	G	T	0,86911	2021-08-08	United States
ORF1ab_309_L	ORF1ab	309	SRR15480668	1191	C	T	0,71637	2021-08-08	United States
ORF1ab_538_A	ORF1ab	538	SRR15480668	1877	T	G	0,882172	2021-08-08	United States
ORF1ab_1306_S	ORF1ab	1306	SRR15480668	4181	G	T	0,075	2021-08-08	United States
ORF1ab_1640_L	ORF1ab	1640	SRR15480668	5184	C	T	0,559633	2021-08-08	United States
ORF1ab_2046_L	ORF1ab	2046	SRR15480668	6402	C	T	0,0610098	2021-08-08	United States
ORF1ab_2287_S	ORF1ab	2287	SRR15480668	7124	C	T	0,0793061	2021-08-08	United States
ORF1ab_2554_V	ORF1ab	2554	SRR15480668	7926	C	T	0,0821918	2021-08-08	United States
ORF1ab_2930_L	ORF1ab	2930	SRR15480668	9053	G	T	0,05	2021-08-08	United States
ORF1ab_3209_V	ORF1ab	3209	SRR15480668	9891	C	T	0,918023	2021-08-08	United States
ORF1ab_3646_A	ORF1ab	3646	SRR15480668	11201	A	G	0,0634753	2021-08-08	United States
ORF1ab_3718_A	ORF1ab	3718	SRR15480668	11418	T	C	0,934987	2021-08-08	United States
ORF1ab_3959_I	ORF1ab	3959	SRR15480668	12141	C	T	0,056211	2021-08-08	United States
ORF1ab_183_V	ORF1ab	183	SRR15480668	14014	T	G	0,0892449	2021-08-08	United States
ORF1ab_314_L	ORF1ab	314	SRR15480668	14408	C	T	0,480958	2021-08-08	United States
ORF1ab_662_S	ORF1ab	662	SRR15480668	15451	G	A	0,839241	2021-08-08	United States
ORF1ab_1000_L	ORF1ab	1000	SRR15480668	16466	C	T	1	2021-08-08	United States
ORF1ab_1441_H	ORF1ab	1441	SRR15480668	17790	G	T	0,614251	2021-08-08	United States
ORF1ab_1521_S	ORF1ab	1521	SRR15480668	18028	G	T	0,0702576	2021-08-08	United States
ORF1ab_1570_L	ORF1ab	1570	SRR15480668	18176	C	T	0,918699	2021-08-08	United States
ORF1ab_1898_F	ORF1ab	1898	SRR15480668	19160	C	T	0,876274	2021-08-08	United States
ORF1ab_1918_V	ORF1ab	1918	SRR15480668	19220	C	T	0,11728	2021-08-08	United States
ORF1ab_2417_I	ORF1ab	2417	SRR15480668	20718	G	T	0,911937	2021-08-08	United States
S_19_R	S	19	SRR15480668	21618	C	G	0,893321	2021-08-08	United States
S_142_D	S	142	SRR15480668	21987	G	A	1	2021-08-08	United States
S_143_F	S	143	SRR15480668	21989	G	T	0,0648855	2021-08-08	United States
S_156_NA	S	156	SRR15480668	22028	G	-AGTTCA	1	2021-08-08	United States
S_452_R	S	452	SRR15480668	22917	T	G	1	2021-08-08	United States
S_478_K	S	478	SRR15480668	22995	C	A	0,451883	2021-08-08	United States
S_614_G	S	614	SRR15480668	23403	A	G	1	2021-08-08	United States
S_681_R	S	681	SRR15480668	23604	C	G	1	2021-08-08	United States
S_950_N	S	950	SRR15480668	24410	G	A	1	2021-08-08	United States
ORF3a_26_L	ORF3a	26	SRR15480668	25469	C	T	1	2021-08-08	United States
M_82_T	M	82	SRR15480668	26767	T	C	0,989605	2021-08-08	United States
ORF7a_82_A	ORF7a	82	SRR15480668	27638	T	C	1	2021-08-08	United States
ORF7a_116_F	ORF7a	116	SRR15480668	27739	C	T	0,964203	2021-08-08	United States
ORF7a_120_I	ORF7a	120	SRR15480668	27752	C	T	1	2021-08-08	United States
ORF8_118_NA	ORF8	118	SRR15480668	28247	A	-GATTTC	0,996175	2021-08-08	United States
N_63_G	N	63	SRR15480668	28461	A	G	0,999679	2021-08-08	United States
N_203_M	N	203	SRR15480668	28881	G	T	1	2021-08-08	United States
N_377_Y	N	377	SRR15480668	29402	G	T	0,997245	2021-08-08	United States
ORF1ab_1306_S	ORF1ab	1306	SRR15480670	4181	G	T	0,998925	2021-08-07	United States
ORF1ab_1397_V	ORF1ab	1397	SRR15480670	4455	C	T	0,996501	2021-08-07	United States
ORF1ab_2046_L	ORF1ab	2046	SRR15480670	6402	C	T	0,708279	2021-08-07	United States
ORF1ab_2287_S	ORF1ab	2287	SRR15480670	7124	C	T	0,999292	2021-08-07	United States
ORF1ab_2355_S	ORF1ab	2355	SRR15480670	7328	G	T	0,161642	2021-08-07	United States
ORF1ab_2855_V	ORF1ab	2855	SRR15480670	8829	C	T	0,99856	2021-08-07	United States
ORF1ab_2930_L	ORF1ab	2930	SRR15480670	9053	G	T	0,997445	2021-08-07	United States
ORF1ab_3255_I	ORF1ab	3255	SRR15480670	10029	C	T	0,132746	2021-08-07	United States
ORF1ab_3603_NA	ORF1ab	3603	SRR15480670	11074	C	+T	0,071698	2021-08-07	United States
ORF1ab_3606_NA	ORF1ab	3606	SRR15480670	11082	T	-G	0,132307	2021-08-07	United States
ORF1ab_3606_F	ORF1ab	3606	SRR15480670	11083	G	T	0,99777	2021-08-07	United States
ORF1ab_3646_A	ORF1ab	3646	SRR15480670	11201	A	G	0,975451	2021-08-07	United States
ORF1ab_314_L	ORF1ab	314	SRR15480670	14408	C	T	0,479356	2021-08-07	United States
ORF1ab_662_S	ORF1ab	662	SRR15480670	15451	G	A	0,860455	2021-08-07	United States
ORF1ab_1000_L	ORF1ab	1000	SRR15480670	16466	C	T	0,999616	2021-08-07	United States
ORF1ab_1847_S	ORF1ab	1847	SRR15480670	19006	G	T	0,997948	2021-08-07	United States
ORF1ab_1918_V	ORF1ab	1918	SRR15480670	19220	C	T	0,999223	2021-08-07	United States
S_19_R	S	19	SRR15480670	21618	C	G	0,646905	2021-08-07	United States
S_95_I	S	95	SRR15480670	21846	C	T	1	2021-08-07	United States
S_142_D	S	142	SRR15480670	21987	G	A	0,999772	2021-08-07	United States
S_156_NA	S	156	SRR15480670	22028	G	-AGTTCA	0,9969	2021-08-07	United States
S_452_R	S	452	SRR15480670	22917	T	G	0,999741	2021-08-07	United States
S_478_K	S	478	SRR15480670	22995	C	A	0,487604	2021-08-07	United States
S_614_G	S	614	SRR15480670	23403	A	G	0,999745	2021-08-07	United States
S_681_R	S	681	SRR15480670	23604	C	G	0,999495	2021-08-07	United States
S_950_N	S	950	SRR15480670	24410	G	A	0,999809	2021-08-07	United States
ORF3a_26_L	ORF3a	26	SRR15480670	25469	C	T	0,999742	2021-08-07	United States
M_82_T	M	82	SRR15480670	26767	T	C	0,992467	2021-08-07	United States
ORF7a_82_A	ORF7a	82	SRR15480670	27638	T	C	0,999666	2021-08-07	United States
ORF7a_120_I	ORF7a	120	SRR15480670	27752	C	T	0,999874	2021-08-07	United States
ORF7b_40_I	ORF7b	40	SRR15480670	27874	C	T	0,868783	2021-08-07	United States
ORF8_118_NA	ORF8	118	SRR15480670	28247	A	-GATTTC	0,995855	2021-08-07	United States
N_63_G	N	63	SRR15480670	28461	A	G	0,999253	2021-08-07	United States
N_203_M	N	203	SRR15480670	28881	G	T	0,999601	2021-08-07	United States
N_215_C	N	215	SRR15480670	28916	G	T	0,998926	2021-08-07	United States
N_377_Y	N	377	SRR15480670	29402	G	T	0,999719	2021-08-07	United States
ORF1ab_599_V	ORF1ab	599	SRR15480672	2061	C	T	0,996106	2021-08-08	United States
ORF1ab_1306_S	ORF1ab	1306	SRR15480672	4181	G	T	0,998725	2021-08-08	United States
ORF1ab_2046_L	ORF1ab	2046	SRR15480672	6402	C	T	0,629901	2021-08-08	United States
ORF1ab_2287_S	ORF1ab	2287	SRR15480672	7124	C	T	0,998957	2021-08-08	United States
ORF1ab_2355_S	ORF1ab	2355	SRR15480672	7328	G	T	0,0662021	2021-08-08	United States
ORF1ab_2930_L	ORF1ab	2930	SRR15480672	9053	G	T	0,996101	2021-08-08	United States
ORF1ab_3255_I	ORF1ab	3255	SRR15480672	10029	C	T	0,163667	2021-08-08	United States
ORF1ab_3646_A	ORF1ab	3646	SRR15480672	11201	A	G	0,950741	2021-08-08	United States
ORF1ab_314_L	ORF1ab	314	SRR15480672	14408	C	T	0,418073	2021-08-08	United States
ORF1ab_662_S	ORF1ab	662	SRR15480672	15451	G	A	0,763201	2021-08-08	United States
ORF1ab_1918_V	ORF1ab	1918	SRR15480672	19220	C	T	0,998311	2021-08-08	United States
S_13_G	S	13	SRR15480672	21599	A	G	0,312887	2021-08-08	United States
S_19_R	S	19	SRR15480672	21618	C	G	0,714528	2021-08-08	United States
S_95_I	S	95	SRR15480672	21846	C	T	1	2021-08-08	United States
S_97_E	S	97	SRR15480672	21851	A	G	1	2021-08-08	United States
S_142_D	S	142	SRR15480672	21987	G	A	1	2021-08-08	United States
S_153_I	S	153	SRR15480672	22021	G	T	0,992571	2021-08-08	United States
S_156_NA	S	156	SRR15480672	22028	G	-AGTTCA	0,994012	2021-08-08	United States
S_452_R	S	452	SRR15480672	22917	T	G	0,997872	2021-08-08	United States
S_478_K	S	478	SRR15480672	22995	C	A	0,626632	2021-08-08	United States
S_614_G	S	614	SRR15480672	23403	A	G	1	2021-08-08	United States
S_681_R	S	681	SRR15480672	23604	C	G	0,999326	2021-08-08	United States
S_950_N	S	950	SRR15480672	24410	G	A	0,999664	2021-08-08	United States
S_1104_L	S	1104	SRR15480672	24872	G	T	0,993835	2021-08-08	United States
S_1177_I	S	1177	SRR15480672	25091	G	A	0,992707	2021-08-08	United States
ORF3a_26_L	ORF3a	26	SRR15480672	25469	C	T	1	2021-08-08	United States
M_82_T	M	82	SRR15480672	26767	T	C	0,992404	2021-08-08	United States
ORF7a_82_A	ORF7a	82	SRR15480672	27638	T	C	1	2021-08-08	United States
ORF7a_120_I	ORF7a	120	SRR15480672	27752	C	T	0,999624	2021-08-08	United States
ORF7b_40_I	ORF7b	40	SRR15480672	27874	C	T	0,728879	2021-08-08	United States
ORF8_64_*	ORF8	64	SRR15480672	28083	G	T	0,975471	2021-08-08	United States
ORF8_118_NA	ORF8	118	SRR15480672	28247	A	-GATTTC	0,994894	2021-08-08	United States
N_63_G	N	63	SRR15480672	28461	A	G	0,998868	2021-08-08	United States
N_203_M	N	203	SRR15480672	28881	G	T	0,999813	2021-08-08	United States
N_215_C	N	215	SRR15480672	28916	G	T	0,997959	2021-08-08	United States
N_377_Y	N	377	SRR15480672	29402	G	T	1	2021-08-08	United States
ORF1ab_519_S	ORF1ab	519	SRR15480673	1820	G	A	0,996042	2021-08-07	United States
ORF1ab_1000_I	ORF1ab	1000	SRR15480673	3264	C	T	0,996223	2021-08-07	United States
ORF1ab_1024_K	ORF1ab	1024	SRR15480673	3335	G	A	0,99572	2021-08-07	United States
ORF1ab_1306_S	ORF1ab	1306	SRR15480673	4181	G	T	0,999465	2021-08-07	United States
ORF1ab_2046_L	ORF1ab	2046	SRR15480673	6402	C	T	0,705929	2021-08-07	United States
ORF1ab_2287_S	ORF1ab	2287	SRR15480673	7124	C	T	0,999539	2021-08-07	United States
ORF1ab_2355_S	ORF1ab	2355	SRR15480673	7328	G	T	0,0689949	2021-08-07	United States
ORF1ab_2930_L	ORF1ab	2930	SRR15480673	9053	G	T	0,998601	2021-08-07	United States
ORF1ab_3255_I	ORF1ab	3255	SRR15480673	10029	C	T	0,159912	2021-08-07	United States
ORF1ab_3646_A	ORF1ab	3646	SRR15480673	11201	A	G	0,96307	2021-08-07	United States
ORF1ab_314_L	ORF1ab	314	SRR15480673	14408	C	T	0,379005	2021-08-07	United States
ORF1ab_662_S	ORF1ab	662	SRR15480673	15451	G	A	0,755468	2021-08-07	United States
ORF1ab_1000_L	ORF1ab	1000	SRR15480673	16466	C	T	0,99965	2021-08-07	United States
ORF1ab_1257_V	ORF1ab	1257	SRR15480673	17236	A	G	0,99712	2021-08-07	United States
ORF1ab_1918_V	ORF1ab	1918	SRR15480673	19220	C	T	0,999518	2021-08-07	United States
ORF1ab_2163_I	ORF1ab	2163	SRR15480673	19955	C	T	0,995493	2021-08-07	United States
S_19_R	S	19	SRR15480673	21618	C	G	0,834466	2021-08-07	United States
S_142_D	S	142	SRR15480673	21987	G	A	0,999916	2021-08-07	United States
S_156_NA	S	156	SRR15480673	22028	G	-AGTTCA	0,99711	2021-08-07	United States
S_452_R	S	452	SRR15480673	22917	T	G	1	2021-08-07	United States
S_478_K	S	478	SRR15480673	22995	C	A	0,500335	2021-08-07	United States
S_614_G	S	614	SRR15480673	23403	A	G	0,999805	2021-08-07	United States
S_681_R	S	681	SRR15480673	23604	C	G	0,999591	2021-08-07	United States
S_950_N	S	950	SRR15480673	24410	G	A	0,999824	2021-08-07	United States
ORF3a_26_L	ORF3a	26	SRR15480673	25469	C	T	0,999789	2021-08-07	United States
M_82_T	M	82	SRR15480673	26767	T	C	0,991142	2021-08-07	United States
ORF7a_82_A	ORF7a	82	SRR15480673	27638	T	C	0,999707	2021-08-07	United States
ORF7a_120_I	ORF7a	120	SRR15480673	27752	C	T	0,99981	2021-08-07	United States
ORF7b_40_I	ORF7b	40	SRR15480673	27874	C	T	0,822429	2021-08-07	United States
ORF8_118_NA	ORF8	118	SRR15480673	28247	A	-GATTTC	0,99676	2021-08-07	United States
N_63_G	N	63	SRR15480673	28461	A	G	0,999565	2021-08-07	United States
N_203_M	N	203	SRR15480673	28881	G	T	0,999805	2021-08-07	United States
N_215_C	N	215	SRR15480673	28916	G	T	0,999212	2021-08-07	United States
N_377_Y	N	377	SRR15480673	29402	G	T	0,99958	2021-08-07	United States
ORF1ab_309_L	ORF1ab	309	SRR15480683	1191	C	T	0,999722	2021-07-31	United States
ORF1ab_538_A	ORF1ab	538	SRR15480683	1877	T	G	0,891567	2021-07-31	United States
ORF1ab_1640_L	ORF1ab	1640	SRR15480683	5184	C	T	0,999368	2021-07-31	United States
ORF1ab_1826_D	ORF1ab	1826	SRR15480683	5743	G	C	0,0529187	2021-07-31	United States
ORF1ab_1827_H	ORF1ab	1827	SRR15480683	5744	T	C	0,0528235	2021-07-31	United States
ORF1ab_3209_V	ORF1ab	3209	SRR15480683	9891	C	T	0,999529	2021-07-31	United States
ORF1ab_3718_A	ORF1ab	3718	SRR15480683	11418	T	C	0,999824	2021-07-31	United States
ORF1ab_314_L	ORF1ab	314	SRR15480683	14408	C	T	0,99919	2021-07-31	United States
ORF1ab_662_S	ORF1ab	662	SRR15480683	15451	G	A	0,99945	2021-07-31	United States
ORF1ab_1000_L	ORF1ab	1000	SRR15480683	16466	C	T	0,999831	2021-07-31	United States
ORF1ab_1441_H	ORF1ab	1441	SRR15480683	17790	G	T	0,999706	2021-07-31	United States
ORF1ab_1570_L	ORF1ab	1570	SRR15480683	18176	C	T	0,999675	2021-07-31	United States
ORF1ab_1898_F	ORF1ab	1898	SRR15480683	19160	C	T	0,999724	2021-07-31	United States
ORF1ab_2417_I	ORF1ab	2417	SRR15480683	20718	G	T	0,998712	2021-07-31	United States
S_19_R	S	19	SRR15480683	21618	C	G	0,999772	2021-07-31	United States
S_142_D	S	142	SRR15480683	21987	G	A	0,836207	2021-07-31	United States
S_156_NA	S	156	SRR15480683	22028	G	-AGTTCA	0,997755	2021-07-31	United States
S_452_R	S	452	SRR15480683	22917	T	G	0,999798	2021-07-31	United States
S_478_K	S	478	SRR15480683	22995	C	A	0,999505	2021-07-31	United States
S_614_G	S	614	SRR15480683	23403	A	G	0,999849	2021-07-31	United States
S_681_R	S	681	SRR15480683	23604	C	G	0,999483	2021-07-31	United States
S_950_N	S	950	SRR15480683	24410	G	A	0,96601	2021-07-31	United States
ORF3a_26_L	ORF3a	26	SRR15480683	25469	C	T	0,999937	2021-07-31	United States
M_82_T	M	82	SRR15480683	26767	T	C	0,999661	2021-07-31	United States
ORF7a_82_A	ORF7a	82	SRR15480683	27638	T	C	0,999224	2021-07-31	United States
ORF7a_116_F	ORF7a	116	SRR15480683	27739	C	T	0,999786	2021-07-31	United States
ORF7a_120_I	ORF7a	120	SRR15480683	27752	C	T	0,999792	2021-07-31	United States
ORF8_118_NA	ORF8	118	SRR15480683	28247	A	-GATTTC	0,833829	2021-07-31	United States
ORF8_119_V	ORF8	119	SRR15480683	28249	A	T	0,981013	2021-07-31	United States
ORF8_120_L	ORF8	120	SRR15480683	28253	C	A	0,994373	2021-07-31	United States
N_63_G	N	63	SRR15480683	28461	A	G	0,952195	2021-07-31	United States
N_203_M	N	203	SRR15480683	28881	G	T	0,999402	2021-07-31	United States
N_377_Y	N	377	SRR15480683	29402	G	T	0,997593	2021-07-31	United States
ORF1ab_140_NA	ORF1ab	140	SRR15480684	685	A	-AAGTCATTT	0,991745	2021-08-01	United States
ORF1ab_216_Y	ORF1ab	216	SRR15480684	912	C	A	0,999717	2021-08-01	United States
ORF1ab_1306_S	ORF1ab	1306	SRR15480684	4181	G	T	0,999949	2021-08-01	United States
ORF1ab_2046_L	ORF1ab	2046	SRR15480684	6402	C	T	0,997429	2021-08-01	United States
ORF1ab_2287_S	ORF1ab	2287	SRR15480684	7124	C	T	0,998124	2021-08-01	United States
ORF1ab_2930_L	ORF1ab	2930	SRR15480684	9053	G	T	0,999819	2021-08-01	United States
ORF1ab_3255_I	ORF1ab	3255	SRR15480684	10029	C	T	1	2021-08-01	United States
ORF1ab_3646_A	ORF1ab	3646	SRR15480684	11201	A	G	0,999801	2021-08-01	United States
ORF1ab_314_L	ORF1ab	314	SRR15480684	14408	C	T	0,999719	2021-08-01	United States
ORF1ab_662_S	ORF1ab	662	SRR15480684	15451	G	A	0,990609	2021-08-01	United States
ORF1ab_1000_L	ORF1ab	1000	SRR15480684	16466	C	T	1	2021-08-01	United States
ORF1ab_1918_V	ORF1ab	1918	SRR15480684	19220	C	T	0,999766	2021-08-01	United States
S_19_R	S	19	SRR15480684	21618	C	G	1	2021-08-01	United States
S_30_H	S	30	SRR15480684	21650	A	C	0,0570456	2021-08-01	United States
S_95_I	S	95	SRR15480684	21846	C	T	1	2021-08-01	United States
S_142_D	S	142	SRR15480684	21987	G	A	0,991279	2021-08-01	United States
S_147_E	S	147	SRR15480684	22001	A	G	0,211076	2021-08-01	United States
S_156_NA	S	156	SRR15480684	22028	G	-AGTTCA	0,997932	2021-08-01	United States
S_452_R	S	452	SRR15480684	22917	T	G	1	2021-08-01	United States
S_478_K	S	478	SRR15480684	22995	C	A	1	2021-08-01	United States
S_614_G	S	614	SRR15480684	23403	A	G	0,999886	2021-08-01	United States
S_681_R	S	681	SRR15480684	23604	C	G	0,999856	2021-08-01	United States
S_950_N	S	950	SRR15480684	24410	G	A	0,991563	2021-08-01	United States
ORF3a_26_L	ORF3a	26	SRR15480684	25469	C	T	0,999943	2021-08-01	United States
M_82_T	M	82	SRR15480684	26767	T	C	0,999762	2021-08-01	United States
ORF7a_82_A	ORF7a	82	SRR15480684	27638	T	C	1	2021-08-01	United States
ORF7a_120_I	ORF7a	120	SRR15480684	27752	C	T	1	2021-08-01	United States
ORF7b_40_I	ORF7b	40	SRR15480684	27874	C	T	0,999324	2021-08-01	United States
ORF8_118_NA	ORF8	118	SRR15480684	28247	A	-GATTTC	0,837776	2021-08-01	United States
ORF8_119_V	ORF8	119	SRR15480684	28249	A	T	0,960976	2021-08-01	United States
ORF8_120_L	ORF8	120	SRR15480684	28253	C	A	0,989734	2021-08-01	United States
N_63_G	N	63	SRR15480684	28461	A	G	0,949923	2021-08-01	United States
N_203_M	N	203	SRR15480684	28881	G	T	0,99977	2021-08-01	United States
N_215_C	N	215	SRR15480684	28916	G	T	0,999588	2021-08-01	United States
N_253_*	N	253	SRR15480684	29030	G	T	0,0878619	2021-08-01	United States
N_377_Y	N	377	SRR15480684	29402	G	T	0,999638	2021-08-01	United States
ORF1ab_140_NA	ORF1ab	140	SRR15480685	685	A	-AAGTCATTT	0,973768	2021-07-31	United States
ORF1ab_216_Y	ORF1ab	216	SRR15480685	912	C	A	0,999801	2021-07-31	United States
ORF1ab_1306_S	ORF1ab	1306	SRR15480685	4181	G	T	0,999821	2021-07-31	United States
ORF1ab_2046_L	ORF1ab	2046	SRR15480685	6402	C	T	0,997902	2021-07-31	United States
ORF1ab_2287_S	ORF1ab	2287	SRR15480685	7124	C	T	1	2021-07-31	United States
ORF1ab_2930_L	ORF1ab	2930	SRR15480685	9053	G	T	0,999793	2021-07-31	United States
ORF1ab_3255_I	ORF1ab	3255	SRR15480685	10029	C	T	0,99974	2021-07-31	United States
ORF1ab_3646_A	ORF1ab	3646	SRR15480685	11201	A	G	0,999691	2021-07-31	United States
ORF1ab_314_L	ORF1ab	314	SRR15480685	14408	C	T	0,999556	2021-07-31	United States
ORF1ab_662_S	ORF1ab	662	SRR15480685	15451	G	A	0,998861	2021-07-31	United States
ORF1ab_1000_L	ORF1ab	1000	SRR15480685	16466	C	T	0,999747	2021-07-31	United States
ORF1ab_1918_V	ORF1ab	1918	SRR15480685	19220	C	T	0,999771	2021-07-31	United States
S_19_R	S	19	SRR15480685	21618	C	G	1	2021-07-31	United States
S_95_I	S	95	SRR15480685	21846	C	T	1	2021-07-31	United States
S_142_D	S	142	SRR15480685	21987	G	A	0,843521	2021-07-31	United States
S_156_NA	S	156	SRR15480685	22028	G	-AGTTCA	0,999266	2021-07-31	United States
S_452_R	S	452	SRR15480685	22917	T	G	0,999731	2021-07-31	United States
S_478_K	S	478	SRR15480685	22995	C	A	1	2021-07-31	United States
S_614_G	S	614	SRR15480685	23403	A	G	0,99955	2021-07-31	United States
S_681_R	S	681	SRR15480685	23604	C	G	0,999785	2021-07-31	United States
S_950_N	S	950	SRR15480685	24410	G	A	0,942807	2021-07-31	United States
ORF3a_26_L	ORF3a	26	SRR15480685	25469	C	T	0,999848	2021-07-31	United States
M_82_T	M	82	SRR15480685	26767	T	C	0,999771	2021-07-31	United States
ORF7a_82_A	ORF7a	82	SRR15480685	27638	T	C	0,998458	2021-07-31	United States
ORF7a_120_I	ORF7a	120	SRR15480685	27752	C	T	1	2021-07-31	United States
ORF7b_40_I	ORF7b	40	SRR15480685	27874	C	T	0,999625	2021-07-31	United States
ORF8_118_NA	ORF8	118	SRR15480685	28247	A	-GATTTC	0,834541	2021-07-31	United States
ORF8_119_V	ORF8	119	SRR15480685	28249	A	T	0,967742	2021-07-31	United States
ORF8_120_L	ORF8	120	SRR15480685	28253	C	A	0,994981	2021-07-31	United States
N_63_G	N	63	SRR15480685	28461	A	G	0,973218	2021-07-31	United States
N_203_M	N	203	SRR15480685	28881	G	T	0,999518	2021-07-31	United States
N_215_C	N	215	SRR15480685	28916	G	T	0,999123	2021-07-31	United States
N_377_Y	N	377	SRR15480685	29402	G	T	0,998133	2021-07-31	United States
ORF1ab_1633_D	ORF1ab	1633	SRR15480686	5164	G	T	0,99734	2021-08-01	United States
ORF1ab_1640_L	ORF1ab	1640	SRR15480686	5184	C	T	0,998244	2021-08-01	United States
ORF1ab_2259_I	ORF1ab	2259	SRR15480686	7042	G	A	0,998669	2021-08-01	United States
ORF1ab_3209_V	ORF1ab	3209	SRR15480686	9891	C	T	0,999219	2021-08-01	United States
ORF1ab_3718_A	ORF1ab	3718	SRR15480686	11418	T	C	1	2021-08-01	United States
ORF1ab_3750_I	ORF1ab	3750	SRR15480686	11514	C	T	0,999221	2021-08-01	United States
ORF1ab_314_L	ORF1ab	314	SRR15480686	14408	C	T	1	2021-08-01	United States
ORF1ab_662_S	ORF1ab	662	SRR15480686	15451	G	A	0,997601	2021-08-01	United States
ORF1ab_1000_L	ORF1ab	1000	SRR15480686	16466	C	T	1	2021-08-01	United States
ORF1ab_1156_I	ORF1ab	1156	SRR15480686	16935	G	T	1	2021-08-01	United States
S_19_R	S	19	SRR15480686	21618	C	G	1	2021-08-01	United States
S_156_NA	S	156	SRR15480686	22028	G	-AGTTCA	1	2021-08-01	United States
S_222_V	S	222	SRR15480686	22227	C	T	1	2021-08-01	United States
S_452_R	S	452	SRR15480686	22917	T	G	0,996711	2021-08-01	United States
S_478_K	S	478	SRR15480686	22995	C	A	1	2021-08-01	United States
S_614_G	S	614	SRR15480686	23403	A	G	0,999846	2021-08-01	United States
S_681_R	S	681	SRR15480686	23604	C	G	0,999506	2021-08-01	United States
S_950_N	S	950	SRR15480686	24410	G	A	0,958998	2021-08-01	United States
ORF3a_26_L	ORF3a	26	SRR15480686	25469	C	T	1	2021-08-01	United States
M_82_T	M	82	SRR15480686	26767	T	C	0,999707	2021-08-01	United States
ORF7a_120_I	ORF7a	120	SRR15480686	27752	C	T	1	2021-08-01	United States
ORF8_118_NA	ORF8	118	SRR15480686	28247	A	-GATTTC	0,847491	2021-08-01	United States
ORF8_120_L	ORF8	120	SRR15480686	28253	C	A	0,995984	2021-08-01	United States
N_18_V	N	18	SRR15480686	28326	G	T	0,99976	2021-08-01	United States
N_63_G	N	63	SRR15480686	28461	A	G	0,954392	2021-08-01	United States
N_203_M	N	203	SRR15480686	28881	G	T	1	2021-08-01	United States
N_377_Y	N	377	SRR15480686	29402	G	T	0,995098	2021-08-01	United States
ORF1ab_140_NA	ORF1ab	140	SRR15480687	685	A	-AAGTCATTT	0,973299	2021-08-01	United States
ORF1ab_216_Y	ORF1ab	216	SRR15480687	912	C	A	0,999786	2021-08-01	United States
ORF1ab_1306_S	ORF1ab	1306	SRR15480687	4181	G	T	0,999765	2021-08-01	United States
ORF1ab_2046_L	ORF1ab	2046	SRR15480687	6402	C	T	0,998433	2021-08-01	United States
ORF1ab_2287_S	ORF1ab	2287	SRR15480687	7124	C	T	0,999715	2021-08-01	United States
ORF1ab_2930_L	ORF1ab	2930	SRR15480687	9053	G	T	0,999492	2021-08-01	United States
ORF1ab_3255_I	ORF1ab	3255	SRR15480687	10029	C	T	0,999796	2021-08-01	United States
ORF1ab_3646_A	ORF1ab	3646	SRR15480687	11201	A	G	0,999667	2021-08-01	United States
ORF1ab_314_L	ORF1ab	314	SRR15480687	14408	C	T	0,999578	2021-08-01	United States
ORF1ab_662_S	ORF1ab	662	SRR15480687	15451	G	A	0,999169	2021-08-01	United States
ORF1ab_1000_L	ORF1ab	1000	SRR15480687	16466	C	T	0,999815	2021-08-01	United States
ORF1ab_1918_V	ORF1ab	1918	SRR15480687	19220	C	T	0,999562	2021-08-01	United States
S_19_R	S	19	SRR15480687	21618	C	G	0,999829	2021-08-01	United States
S_95_I	S	95	SRR15480687	21846	C	T	0,999439	2021-08-01	United States
S_142_D	S	142	SRR15480687	21987	G	A	0,584058	2021-08-01	United States
S_156_NA	S	156	SRR15480687	22028	G	-AGTTCA	0,998738	2021-08-01	United States
S_452_R	S	452	SRR15480687	22917	T	G	0,999647	2021-08-01	United States
S_478_K	S	478	SRR15480687	22995	C	A	0,999834	2021-08-01	United States
S_614_G	S	614	SRR15480687	23403	A	G	0,99984	2021-08-01	United States
S_681_R	S	681	SRR15480687	23604	C	G	0,999811	2021-08-01	United States
S_950_N	S	950	SRR15480687	24410	G	A	0,834736	2021-08-01	United States
ORF3a_26_L	ORF3a	26	SRR15480687	25469	C	T	0,999517	2021-08-01	United States
M_82_T	M	82	SRR15480687	26767	T	C	0,999862	2021-08-01	United States
ORF7a_82_A	ORF7a	82	SRR15480687	27638	T	C	0,99981	2021-08-01	United States
ORF7a_120_I	ORF7a	120	SRR15480687	27752	C	T	0,999695	2021-08-01	United States
ORF7b_40_I	ORF7b	40	SRR15480687	27874	C	T	0,999769	2021-08-01	United States
ORF8_118_NA	ORF8	118	SRR15480687	28247	A	-GATTTC	0,85478	2021-08-01	United States
ORF8_120_L	ORF8	120	SRR15480687	28253	C	A	0,992797	2021-08-01	United States
N_63_G	N	63	SRR15480687	28461	A	G	0,87152	2021-08-01	United States
N_203_M	N	203	SRR15480687	28881	G	T	0,999698	2021-08-01	United States
N_215_C	N	215	SRR15480687	28916	G	T	0,999369	2021-08-01	United States
N_377_Y	N	377	SRR15480687	29402	G	T	0,999108	2021-08-01	United States
ORF1ab_435_Y	ORF1ab	435	SRR15480691	1568	C	T	0,661515	2021-08-01	United States
ORF1ab_1633_D	ORF1ab	1633	SRR15480691	5164	G	T	0,998899	2021-08-01	United States
ORF1ab_1640_L	ORF1ab	1640	SRR15480691	5184	C	T	0,999092	2021-08-01	United States
ORF1ab_3209_V	ORF1ab	3209	SRR15480691	9891	C	T	0,999672	2021-08-01	United States
ORF1ab_3718_A	ORF1ab	3718	SRR15480691	11418	T	C	0,999865	2021-08-01	United States
ORF1ab_3750_I	ORF1ab	3750	SRR15480691	11514	C	T	0,999048	2021-08-01	United States
ORF1ab_314_L	ORF1ab	314	SRR15480691	14408	C	T	0,998781	2021-08-01	United States
ORF1ab_662_S	ORF1ab	662	SRR15480691	15451	G	A	0,999334	2021-08-01	United States
ORF1ab_1000_L	ORF1ab	1000	SRR15480691	16466	C	T	0,999683	2021-08-01	United States
S_3_NA	S	3	SRR15480691	21569	G	+T	0,0640659	2021-08-01	United States
S_5_F	S	5	SRR15480691	21575	C	T	0,999783	2021-08-01	United States
S_19_R	S	19	SRR15480691	21618	C	G	0,999927	2021-08-01	United States
S_142_D	S	142	SRR15480691	21987	G	A	0,474151	2021-08-01	United States
S_156_NA	S	156	SRR15480691	22028	G	-AGTTCA	0,999414	2021-08-01	United States
S_222_V	S	222	SRR15480691	22227	C	T	0,999022	2021-08-01	United States
S_289_I	S	289	SRR15480691	22427	G	A	1	2021-08-01	United States
S_452_R	S	452	SRR15480691	22917	T	G	0,999837	2021-08-01	United States
S_478_K	S	478	SRR15480691	22995	C	A	0,999708	2021-08-01	United States
S_614_G	S	614	SRR15480691	23403	A	G	0,999846	2021-08-01	United States
S_681_R	S	681	SRR15480691	23604	C	G	0,999717	2021-08-01	United States
S_950_N	S	950	SRR15480691	24410	G	A	0,582646	2021-08-01	United States
ORF3a_26_L	ORF3a	26	SRR15480691	25469	C	T	1	2021-08-01	United States
M_82_T	M	82	SRR15480691	26767	T	C	0,999767	2021-08-01	United States
ORF7a_82_A	ORF7a	82	SRR15480691	27638	T	C	0,999821	2021-08-01	United States
ORF7a_120_I	ORF7a	120	SRR15480691	27752	C	T	0,999638	2021-08-01	United States
ORF8_118_NA	ORF8	118	SRR15480691	28247	A	-GATTTC	0,843537	2021-08-01	United States
ORF8_120_L	ORF8	120	SRR15480691	28253	C	A	1	2021-08-01	United States
N_18_V	N	18	SRR15480691	28326	G	T	0,999816	2021-08-01	United States
N_63_G	N	63	SRR15480691	28461	A	G	0,848225	2021-08-01	United States
N_203_M	N	203	SRR15480691	28881	G	T	0,999551	2021-08-01	United States
N_377_Y	N	377	SRR15480691	29402	G	T	0,998299	2021-08-01	United States
ORF1ab_388_Y	ORF1ab	388	SRR15480692	1427	C	T	0,0905172	2021-08-01	United States
ORF1ab_1306_S	ORF1ab	1306	SRR15480692	4181	G	T	1	2021-08-01	United States
ORF1ab_2046_L	ORF1ab	2046	SRR15480692	6402	C	T	0,993724	2021-08-01	United States
ORF1ab_2287_S	ORF1ab	2287	SRR15480692	7124	C	T	1	2021-08-01	United States
ORF1ab_2554_V	ORF1ab	2554	SRR15480692	7926	C	T	1	2021-08-01	United States
ORF1ab_2930_L	ORF1ab	2930	SRR15480692	9053	G	T	1	2021-08-01	United States
ORF1ab_3224_N	ORF1ab	3224	SRR15480692	9936	C	A	0,996313	2021-08-01	United States
ORF1ab_3255_I	ORF1ab	3255	SRR15480692	10029	C	T	1	2021-08-01	United States
ORF1ab_3646_A	ORF1ab	3646	SRR15480692	11201	A	G	0,998634	2021-08-01	United States
ORF1ab_3940_I	ORF1ab	3940	SRR15480692	12084	C	T	0,0526316	2021-08-01	United States
ORF1ab_183_V	ORF1ab	183	SRR15480692	14014	T	G	0,999704	2021-08-01	United States
ORF1ab_314_L	ORF1ab	314	SRR15480692	14408	C	T	1	2021-08-01	United States
ORF1ab_662_S	ORF1ab	662	SRR15480692	15451	G	A	0,97561	2021-08-01	United States
ORF1ab_1000_L	ORF1ab	1000	SRR15480692	16466	C	T	1	2021-08-01	United States
ORF1ab_1918_V	ORF1ab	1918	SRR15480692	19220	C	T	0,998845	2021-08-01	United States
ORF1ab_2333_G	ORF1ab	2333	SRR15480692	20465	A	G	0,05	2021-08-01	United States
S_19_R	S	19	SRR15480692	21618	C	G	1	2021-08-01	United States
S_30_H	S	30	SRR15480692	21650	A	C	0,0512821	2021-08-01	United States
S_452_R	S	452	SRR15480692	22917	T	G	1	2021-08-01	United States
S_478_K	S	478	SRR15480692	22995	C	A	1	2021-08-01	United States
S_614_G	S	614	SRR15480692	23403	A	G	0,999444	2021-08-01	United States
S_681_R	S	681	SRR15480692	23604	C	G	1	2021-08-01	United States
S_950_N	S	950	SRR15480692	24410	G	A	0,954545	2021-08-01	United States
ORF3a_26_L	ORF3a	26	SRR15480692	25469	C	T	1	2021-08-01	United States
M_82_T	M	82	SRR15480692	26767	T	C	1	2021-08-01	United States
ORF7b_40_I	ORF7b	40	SRR15480692	27874	C	T	1	2021-08-01	United States
ORF8_106_*	ORF8	106	SRR15480692	28209	G	T	0,175519	2021-08-01	United States
ORF8_118_NA	ORF8	118	SRR15480692	28247	A	-GATTTC	0,856163	2021-08-01	United States
N_63_G	N	63	SRR15480692	28461	A	G	0,963151	2021-08-01	United States
N_203_M	N	203	SRR15480692	28881	G	T	1	2021-08-01	United States
N_215_C	N	215	SRR15480692	28916	G	T	1	2021-08-01	United States
N_377_Y	N	377	SRR15480692	29402	G	T	1	2021-08-01	United States
ORF1ab_1306_S	ORF1ab	1306	SRR15480693	4181	G	T	0,999786	2021-08-01	United States
ORF1ab_2046_L	ORF1ab	2046	SRR15480693	6402	C	T	0,997541	2021-08-01	United States
ORF1ab_2125_Y	ORF1ab	2125	SRR15480693	6638	C	T	1	2021-08-01	United States
ORF1ab_2287_S	ORF1ab	2287	SRR15480693	7124	C	T	1	2021-08-01	United States
ORF1ab_2554_V	ORF1ab	2554	SRR15480693	7926	C	T	0,999824	2021-08-01	United States
ORF1ab_2930_L	ORF1ab	2930	SRR15480693	9053	G	T	0,999873	2021-08-01	United States
ORF1ab_3255_I	ORF1ab	3255	SRR15480693	10029	C	T	1	2021-08-01	United States
ORF1ab_3646_A	ORF1ab	3646	SRR15480693	11201	A	G	0,999809	2021-08-01	United States
ORF1ab_183_V	ORF1ab	183	SRR15480693	14014	T	G	1	2021-08-01	United States
ORF1ab_314_L	ORF1ab	314	SRR15480693	14408	C	T	0,998482	2021-08-01	United States
ORF1ab_662_S	ORF1ab	662	SRR15480693	15451	G	A	0,965154	2021-08-01	United States
ORF1ab_1000_L	ORF1ab	1000	SRR15480693	16466	C	T	1	2021-08-01	United States
ORF1ab_1918_V	ORF1ab	1918	SRR15480693	19220	C	T	0,999605	2021-08-01	United States
S_19_R	S	19	SRR15480693	21618	C	G	1	2021-08-01	United States
S_30_H	S	30	SRR15480693	21650	A	C	0,0551537	2021-08-01	United States
S_452_R	S	452	SRR15480693	22917	T	G	1	2021-08-01	United States
S_478_K	S	478	SRR15480693	22995	C	A	0,998964	2021-08-01	United States
S_614_G	S	614	SRR15480693	23403	A	G	0,999855	2021-08-01	United States
S_681_R	S	681	SRR15480693	23604	C	G	0,999371	2021-08-01	United States
S_950_N	S	950	SRR15480693	24410	G	A	0,984826	2021-08-01	United States
ORF3a_26_L	ORF3a	26	SRR15480693	25469	C	T	1	2021-08-01	United States
M_82_T	M	82	SRR15480693	26767	T	C	0,99996	2021-08-01	United States
ORF7b_40_I	ORF7b	40	SRR15480693	27874	C	T	1	2021-08-01	United States
ORF8_118_NA	ORF8	118	SRR15480693	28247	A	-GATTTC	0,832512	2021-08-01	United States
ORF8_119_V	ORF8	119	SRR15480693	28249	A	T	0,950617	2021-08-01	United States
ORF8_120_L	ORF8	120	SRR15480693	28253	C	A	0,985063	2021-08-01	United States
N_63_G	N	63	SRR15480693	28461	A	G	0,963891	2021-08-01	United States
N_203_M	N	203	SRR15480693	28881	G	T	1	2021-08-01	United States
N_215_C	N	215	SRR15480693	28916	G	T	0,999183	2021-08-01	United States
N_377_Y	N	377	SRR15480693	29402	G	T	0,99651	2021-08-01	United States
ORF1ab_1306_S	ORF1ab	1306	SRR15480694	4181	G	T	0,999526	2021-08-01	United States
ORF1ab_1812_V	ORF1ab	1812	SRR15480694	5700	C	T	0,193945	2021-08-01	United States
ORF1ab_2046_L	ORF1ab	2046	SRR15480694	6402	C	T	0,997981	2021-08-01	United States
ORF1ab_2287_S	ORF1ab	2287	SRR15480694	7124	C	T	0,999486	2021-08-01	United States
ORF1ab_2930_L	ORF1ab	2930	SRR15480694	9053	G	T	0,999425	2021-08-01	United States
ORF1ab_3255_I	ORF1ab	3255	SRR15480694	10029	C	T	0,999897	2021-08-01	United States
ORF1ab_3646_A	ORF1ab	3646	SRR15480694	11201	A	G	0,999634	2021-08-01	United States
ORF1ab_183_V	ORF1ab	183	SRR15480694	14014	T	G	0,999704	2021-08-01	United States
ORF1ab_314_L	ORF1ab	314	SRR15480694	14408	C	T	0,998996	2021-08-01	United States
ORF1ab_662_S	ORF1ab	662	SRR15480694	15451	G	A	0,996369	2021-08-01	United States
ORF1ab_1000_L	ORF1ab	1000	SRR15480694	16466	C	T	0,999884	2021-08-01	United States
ORF1ab_1918_V	ORF1ab	1918	SRR15480694	19220	C	T	0,999583	2021-08-01	United States
ORF1ab_2154_F	ORF1ab	2154	SRR15480694	19928	C	T	0,987467	2021-08-01	United States
S_19_R	S	19	SRR15480694	21618	C	G	0,999819	2021-08-01	United States
S_142_D	S	142	SRR15480694	21987	G	A	0,790476	2021-08-01	United States
S_156_NA	S	156	SRR15480694	22028	G	-AGTTCA	0,998032	2021-08-01	United States
S_452_R	S	452	SRR15480694	22917	T	G	0,999806	2021-08-01	United States
S_478_K	S	478	SRR15480694	22995	C	A	0,999812	2021-08-01	United States
S_614_G	S	614	SRR15480694	23403	A	G	0,999815	2021-08-01	United States
S_681_R	S	681	SRR15480694	23604	C	G	0,999207	2021-08-01	United States
S_950_N	S	950	SRR15480694	24410	G	A	0,976257	2021-08-01	United States
S_1242_I	S	1242	SRR15480694	25287	G	T	0,99782	2021-08-01	United States
ORF3a_26_L	ORF3a	26	SRR15480694	25469	C	T	0,99973	2021-08-01	United States
M_82_T	M	82	SRR15480694	26767	T	C	0,999828	2021-08-01	United States
ORF7a_82_A	ORF7a	82	SRR15480694	27638	T	C	1	2021-08-01	United States
ORF7a_120_I	ORF7a	120	SRR15480694	27752	C	T	0,999064	2021-08-01	United States
ORF7b_40_I	ORF7b	40	SRR15480694	27874	C	T	1	2021-08-01	United States
ORF8_118_NA	ORF8	118	SRR15480694	28247	A	-GATTTC	0,847929	2021-08-01	United States
ORF8_119_V	ORF8	119	SRR15480694	28249	A	T	0,985915	2021-08-01	United States
ORF8_120_L	ORF8	120	SRR15480694	28253	C	A	0,992296	2021-08-01	United States
N_16_M	N	16	SRR15480694	28320	C	T	0,999654	2021-08-01	United States
N_63_G	N	63	SRR15480694	28461	A	G	0,975858	2021-08-01	United States
N_203_M	N	203	SRR15480694	28881	G	T	0,99964	2021-08-01	United States
N_215_C	N	215	SRR15480694	28916	G	T	0,999168	2021-08-01	United States
N_254_S	N	254	SRR15480694	29033	G	T	0,079499	2021-08-01	United States
N_377_Y	N	377	SRR15480694	29402	G	T	0,996353	2021-08-01	United States
ORF1ab_1306_S	ORF1ab	1306	SRR15480695	4181	G	T	0,999684	2021-08-01	United States
ORF1ab_2046_L	ORF1ab	2046	SRR15480695	6402	C	T	0,998	2021-08-01	United States
ORF1ab_2287_S	ORF1ab	2287	SRR15480695	7124	C	T	0,999969	2021-08-01	United States
ORF1ab_2327_C	ORF1ab	2327	SRR15480695	7246	G	T	0,99853	2021-08-01	United States
ORF1ab_2930_L	ORF1ab	2930	SRR15480695	9053	G	T	0,999608	2021-08-01	United States
ORF1ab_3255_I	ORF1ab	3255	SRR15480695	10029	C	T	0,999689	2021-08-01	United States
ORF1ab_3646_A	ORF1ab	3646	SRR15480695	11201	A	G	0,999599	2021-08-01	United States
ORF1ab_3731_V	ORF1ab	3731	SRR15480695	11456	A	G	0,999782	2021-08-01	United States
ORF1ab_4083_M	ORF1ab	4083	SRR15480695	12513	C	T	0,991168	2021-08-01	United States
ORF1ab_314_L	ORF1ab	314	SRR15480695	14408	C	T	0,999607	2021-08-01	United States
ORF1ab_355_Y	ORF1ab	355	SRR15480695	14531	C	A	0,999458	2021-08-01	United States
ORF1ab_662_S	ORF1ab	662	SRR15480695	15451	G	A	0,999064	2021-08-01	United States
ORF1ab_1000_L	ORF1ab	1000	SRR15480695	16466	C	T	0,999793	2021-08-01	United States
ORF1ab_1918_V	ORF1ab	1918	SRR15480695	19220	C	T	0,999756	2021-08-01	United States
S_19_R	S	19	SRR15480695	21618	C	G	0,999859	2021-08-01	United States
S_142_D	S	142	SRR15480695	21987	G	A	0,494589	2021-08-01	United States
S_156_NA	S	156	SRR15480695	22028	G	-AGTTCA	0,998897	2021-08-01	United States
S_452_R	S	452	SRR15480695	22917	T	G	0,999201	2021-08-01	United States
S_478_K	S	478	SRR15480695	22995	C	A	0,999674	2021-08-01	United States
S_614_G	S	614	SRR15480695	23403	A	G	0,999812	2021-08-01	United States
S_681_R	S	681	SRR15480695	23604	C	G	0,999523	2021-08-01	United States
S_950_N	S	950	SRR15480695	24410	G	A	0,564889	2021-08-01	United States
ORF3a_26_L	ORF3a	26	SRR15480695	25469	C	T	0,999778	2021-08-01	United States
M_82_T	M	82	SRR15480695	26767	T	C	0,999769	2021-08-01	United States
ORF7a_82_A	ORF7a	82	SRR15480695	27638	T	C	0,999671	2021-08-01	United States
ORF7a_120_I	ORF7a	120	SRR15480695	27752	C	T	0,999566	2021-08-01	United States
ORF7b_40_I	ORF7b	40	SRR15480695	27874	C	T	0,999211	2021-08-01	United States
ORF8_118_NA	ORF8	118	SRR15480695	28247	A	-GATTTC	0,844777	2021-08-01	United States
ORF8_119_V	ORF8	119	SRR15480695	28249	A	T	0,92891	2021-08-01	United States
ORF8_120_L	ORF8	120	SRR15480695	28253	C	A	0,987044	2021-08-01	United States
N_63_G	N	63	SRR15480695	28461	A	G	0,959351	2021-08-01	United States
N_203_M	N	203	SRR15480695	28881	G	T	0,99951	2021-08-01	United States
N_215_C	N	215	SRR15480695	28916	G	T	0,999047	2021-08-01	United States
N_377_Y	N	377	SRR15480695	29402	G	T	0,998139	2021-08-01	United States
ORF1ab_1306_S	ORF1ab	1306	SRR15480696	4181	G	T	0,999868	2021-08-01	United States
ORF1ab_2007_I	ORF1ab	2007	SRR15480696	6285	C	T	0,999791	2021-08-01	United States
ORF1ab_2046_L	ORF1ab	2046	SRR15480696	6402	C	T	0,997873	2021-08-01	United States
ORF1ab_2287_S	ORF1ab	2287	SRR15480696	7124	C	T	0,999889	2021-08-01	United States
ORF1ab_2488_F	ORF1ab	2488	SRR15480696	7728	C	T	0,999734	2021-08-01	United States
ORF1ab_2930_L	ORF1ab	2930	SRR15480696	9053	G	T	0,999479	2021-08-01	United States
ORF1ab_3255_I	ORF1ab	3255	SRR15480696	10029	C	T	0,999699	2021-08-01	United States
ORF1ab_3646_A	ORF1ab	3646	SRR15480696	11201	A	G	0,999361	2021-08-01	United States
ORF1ab_314_L	ORF1ab	314	SRR15480696	14408	C	T	0,999618	2021-08-01	United States
ORF1ab_662_S	ORF1ab	662	SRR15480696	15451	G	A	0,998868	2021-08-01	United States
ORF1ab_1000_L	ORF1ab	1000	SRR15480696	16466	C	T	0,999644	2021-08-01	United States
ORF1ab_1918_V	ORF1ab	1918	SRR15480696	19220	C	T	0,999516	2021-08-01	United States
ORF1ab_2635_H	ORF1ab	2635	SRR15480696	21372	G	T	0,981127	2021-08-01	United States
S_19_R	S	19	SRR15480696	21618	C	G	1	2021-08-01	United States
S_27_S	S	27	SRR15480696	21641	G	T	0,998924	2021-08-01	United States
S_95_I	S	95	SRR15480696	21846	C	T	1	2021-08-01	United States
S_142_D	S	142	SRR15480696	21987	G	A	0,64751	2021-08-01	United States
S_156_NA	S	156	SRR15480696	22028	G	-AGTTCA	0,998895	2021-08-01	United States
S_452_R	S	452	SRR15480696	22917	T	G	0,999784	2021-08-01	United States
S_478_K	S	478	SRR15480696	22995	C	A	0,999742	2021-08-01	United States
S_614_G	S	614	SRR15480696	23403	A	G	0,999838	2021-08-01	United States
S_681_R	S	681	SRR15480696	23604	C	G	0,999617	2021-08-01	United States
S_950_N	S	950	SRR15480696	24410	G	A	0,819907	2021-08-01	United States
ORF3a_26_L	ORF3a	26	SRR15480696	25469	C	T	0,999776	2021-08-01	United States
ORF3a_217_I	ORF3a	217	SRR15480696	26042	C	T	0,999725	2021-08-01	United States
M_82_T	M	82	SRR15480696	26767	T	C	0,999828	2021-08-01	United States
ORF7a_71_I	ORF7a	71	SRR15480696	27604	G	A	0,999906	2021-08-01	United States
ORF7a_82_A	ORF7a	82	SRR15480696	27638	T	C	0,99907	2021-08-01	United States
ORF7a_120_I	ORF7a	120	SRR15480696	27752	C	T	0,999398	2021-08-01	United States
ORF7b_40_I	ORF7b	40	SRR15480696	27874	C	T	0,999806	2021-08-01	United States
ORF8_118_NA	ORF8	118	SRR15480696	28247	A	-GATTTC	0,84911	2021-08-01	United States
ORF8_119_V	ORF8	119	SRR15480696	28249	A	T	0,962406	2021-08-01	United States
ORF8_120_L	ORF8	120	SRR15480696	28253	C	A	0,994058	2021-08-01	United States
N_63_G	N	63	SRR15480696	28461	A	G	0,934848	2021-08-01	United States
N_203_M	N	203	SRR15480696	28881	G	T	0,999584	2021-08-01	United States
N_215_C	N	215	SRR15480696	28916	G	T	0,999033	2021-08-01	United States
N_377_Y	N	377	SRR15480696	29402	G	T	0,997261	2021-08-01	United States
ORF1ab_207_C	ORF1ab	207	SRR15480697	884	C	T	0,998368	2021-08-01	United States
ORF1ab_1306_S	ORF1ab	1306	SRR15480697	4181	G	T	0,999717	2021-08-01	United States
ORF1ab_2046_L	ORF1ab	2046	SRR15480697	6402	C	T	0,998121	2021-08-01	United States
ORF1ab_2287_S	ORF1ab	2287	SRR15480697	7124	C	T	0,999701	2021-08-01	United States
ORF1ab_2930_L	ORF1ab	2930	SRR15480697	9053	G	T	0,999789	2021-08-01	United States
ORF1ab_3255_I	ORF1ab	3255	SRR15480697	10029	C	T	0,999564	2021-08-01	United States
ORF1ab_3523_V	ORF1ab	3523	SRR15480697	10833	C	T	0,99974	2021-08-01	United States
ORF1ab_3646_A	ORF1ab	3646	SRR15480697	11201	A	G	0,999505	2021-08-01	United States
ORF1ab_314_L	ORF1ab	314	SRR15480697	14408	C	T	0,999285	2021-08-01	United States
ORF1ab_627_F	ORF1ab	627	SRR15480697	15346	C	T	0,999608	2021-08-01	United States
ORF1ab_662_S	ORF1ab	662	SRR15480697	15451	G	A	0,999598	2021-08-01	United States
ORF1ab_1000_L	ORF1ab	1000	SRR15480697	16466	C	T	0,999927	2021-08-01	United States
ORF1ab_1918_V	ORF1ab	1918	SRR15480697	19220	C	T	0,999498	2021-08-01	United States
ORF1ab_2070_H	ORF1ab	2070	SRR15480697	19677	G	T	0,999153	2021-08-01	United States
S_19_R	S	19	SRR15480697	21618	C	G	0,999826	2021-08-01	United States
S_95_I	S	95	SRR15480697	21846	C	T	0,999173	2021-08-01	United States
S_142_D	S	142	SRR15480697	21987	G	A	0,499163	2021-08-01	United States
S_156_NA	S	156	SRR15480697	22028	G	-AGTTCA	0,998865	2021-08-01	United States
S_452_R	S	452	SRR15480697	22917	T	G	0,999824	2021-08-01	United States
S_478_K	S	478	SRR15480697	22995	C	A	0,999842	2021-08-01	United States
S_614_G	S	614	SRR15480697	23403	A	G	0,999823	2021-08-01	United States
S_681_R	S	681	SRR15480697	23604	C	G	0,999599	2021-08-01	United States
S_950_N	S	950	SRR15480697	24410	G	A	0,657542	2021-08-01	United States
ORF3a_26_L	ORF3a	26	SRR15480697	25469	C	T	0,99961	2021-08-01	United States
M_82_T	M	82	SRR15480697	26767	T	C	0,999717	2021-08-01	United States
ORF7a_82_A	ORF7a	82	SRR15480697	27638	T	C	0,999717	2021-08-01	United States
ORF7a_120_I	ORF7a	120	SRR15480697	27752	C	T	0,999684	2021-08-01	United States
ORF7b_40_I	ORF7b	40	SRR15480697	27874	C	T	0,999519	2021-08-01	United States
ORF8_118_NA	ORF8	118	SRR15480697	28247	A	-GATTTC	0,832697	2021-08-01	United States
ORF8_120_L	ORF8	120	SRR15480697	28253	C	A	0,991513	2021-08-01	United States
N_1_L	N	1	SRR15480697	28274	A	C	0,0559006	2021-08-01	United States
N_63_G	N	63	SRR15480697	28461	A	G	0,916731	2021-08-01	United States
N_203_M	N	203	SRR15480697	28881	G	T	0,999653	2021-08-01	United States
N_215_C	N	215	SRR15480697	28916	G	T	0,999547	2021-08-01	United States
N_377_Y	N	377	SRR15480697	29402	G	T	0,998982	2021-08-01	United States
ORF1ab_140_NA	ORF1ab	140	SRR15480698	685	A	-AAGTCATTT	0,599694	2021-08-01	United States
ORF1ab_216_Y	ORF1ab	216	SRR15480698	912	C	A	0,843739	2021-08-01	United States
ORF1ab_428_I	ORF1ab	428	SRR15480698	1548	G	T	0,0757504	2021-08-01	United States
ORF1ab_1306_S	ORF1ab	1306	SRR15480698	4181	G	T	0,922262	2021-08-01	United States
ORF1ab_1633_D	ORF1ab	1633	SRR15480698	5164	G	T	0,0762978	2021-08-01	United States
ORF1ab_1640_L	ORF1ab	1640	SRR15480698	5184	C	T	0,0777014	2021-08-01	United States
ORF1ab_2046_L	ORF1ab	2046	SRR15480698	6402	C	T	0,914961	2021-08-01	United States
ORF1ab_2287_S	ORF1ab	2287	SRR15480698	7124	C	T	0,90617	2021-08-01	United States
ORF1ab_2930_L	ORF1ab	2930	SRR15480698	9053	G	T	0,894213	2021-08-01	United States
ORF1ab_3209_V	ORF1ab	3209	SRR15480698	9891	C	T	0,0761892	2021-08-01	United States
ORF1ab_3255_I	ORF1ab	3255	SRR15480698	10029	C	T	0,920358	2021-08-01	United States
ORF1ab_3646_A	ORF1ab	3646	SRR15480698	11201	A	G	0,900818	2021-08-01	United States
ORF1ab_3718_A	ORF1ab	3718	SRR15480698	11418	T	C	0,09191	2021-08-01	United States
ORF1ab_3750_I	ORF1ab	3750	SRR15480698	11514	C	T	0,0821692	2021-08-01	United States
ORF1ab_4249_I	ORF1ab	4249	SRR15480698	13011	C	T	0,797712	2021-08-01	United States
ORF1ab_314_L	ORF1ab	314	SRR15480698	14408	C	T	0,999543	2021-08-01	United States
ORF1ab_662_S	ORF1ab	662	SRR15480698	15451	G	A	0,996509	2021-08-01	United States
ORF1ab_861_I	ORF1ab	861	SRR15480698	16049	C	T	0,860416	2021-08-01	United States
ORF1ab_1000_L	ORF1ab	1000	SRR15480698	16466	C	T	0,999777	2021-08-01	United States
ORF1ab_1918_V	ORF1ab	1918	SRR15480698	19220	C	T	0,922934	2021-08-01	United States
S_19_R	S	19	SRR15480698	21618	C	G	0,999859	2021-08-01	United States
S_95_I	S	95	SRR15480698	21846	C	T	0,965197	2021-08-01	United States
S_142_D	S	142	SRR15480698	21987	G	A	0,741294	2021-08-01	United States
S_156_NA	S	156	SRR15480698	22028	G	-AGTTCA	0,999146	2021-08-01	United States
S_452_R	S	452	SRR15480698	22917	T	G	0,999453	2021-08-01	United States
S_478_K	S	478	SRR15480698	22995	C	A	0,999742	2021-08-01	United States
S_614_G	S	614	SRR15480698	23403	A	G	0,999862	2021-08-01	United States
S_681_R	S	681	SRR15480698	23604	C	G	1	2021-08-01	United States
S_950_N	S	950	SRR15480698	24410	G	A	0,886351	2021-08-01	United States
ORF3a_26_L	ORF3a	26	SRR15480698	25469	C	T	1	2021-08-01	United States
ORF3a_61_E	ORF3a	61	SRR15480698	25573	A	G	0,0670039	2021-08-01	United States
M_82_T	M	82	SRR15480698	26767	T	C	0,999467	2021-08-01	United States
ORF7a_82_A	ORF7a	82	SRR15480698	27638	T	C	0,999759	2021-08-01	United States
ORF7a_120_I	ORF7a	120	SRR15480698	27752	C	T	0,999555	2021-08-01	United States
ORF7b_40_I	ORF7b	40	SRR15480698	27874	C	T	0,951848	2021-08-01	United States
ORF8_118_NA	ORF8	118	SRR15480698	28247	A	-GATTTC	0,8398	2021-08-01	United States
ORF8_119_V	ORF8	119	SRR15480698	28249	A	T	0,973214	2021-08-01	United States
ORF8_120_L	ORF8	120	SRR15480698	28253	C	A	0,98996	2021-08-01	United States
N_63_G	N	63	SRR15480698	28461	A	G	0,960016	2021-08-01	United States
N_203_M	N	203	SRR15480698	28881	G	T	0,99954	2021-08-01	United States
N_215_C	N	215	SRR15480698	28916	G	T	0,956563	2021-08-01	United States
N_377_Y	N	377	SRR15480698	29402	G	T	0,998433	2021-08-01	United States
ORF1ab_1056_L	ORF1ab	1056	SRR15480700	3431	G	T	0,999661	2021-08-01	United States
ORF1ab_1306_S	ORF1ab	1306	SRR15480700	4181	G	T	0,999897	2021-08-01	United States
ORF1ab_1413_A	ORF1ab	1413	SRR15480700	4503	A	C	0,999755	2021-08-01	United States
ORF1ab_2046_L	ORF1ab	2046	SRR15480700	6402	C	T	0,998309	2021-08-01	United States
ORF1ab_2287_S	ORF1ab	2287	SRR15480700	7124	C	T	0,999752	2021-08-01	United States
ORF1ab_2930_L	ORF1ab	2930	SRR15480700	9053	G	T	0,999676	2021-08-01	United States
ORF1ab_3255_I	ORF1ab	3255	SRR15480700	10029	C	T	0,999846	2021-08-01	United States
ORF1ab_3646_A	ORF1ab	3646	SRR15480700	11201	A	G	0,999702	2021-08-01	United States
ORF1ab_4100_H	ORF1ab	4100	SRR15480700	12565	G	T	0,999188	2021-08-01	United States
ORF1ab_4199_N	ORF1ab	4199	SRR15480700	12861	G	A	0,999749	2021-08-01	United States
ORF1ab_314_L	ORF1ab	314	SRR15480700	14408	C	T	0,999367	2021-08-01	United States
ORF1ab_662_S	ORF1ab	662	SRR15480700	15451	G	A	0,999416	2021-08-01	United States
ORF1ab_1000_L	ORF1ab	1000	SRR15480700	16466	C	T	0,999556	2021-08-01	United States
ORF1ab_1257_V	ORF1ab	1257	SRR15480700	17236	A	G	0,999919	2021-08-01	United States
ORF1ab_1918_V	ORF1ab	1918	SRR15480700	19220	C	T	0,999823	2021-08-01	United States
S_19_R	S	19	SRR15480700	21618	C	G	0,999896	2021-08-01	United States
S_142_D	S	142	SRR15480700	21987	G	A	0,538958	2021-08-01	United States
S_156_NA	S	156	SRR15480700	22028	G	-AGTTCA	0,998796	2021-08-01	United States
S_452_R	S	452	SRR15480700	22917	T	G	0,9991	2021-08-01	United States
S_478_K	S	478	SRR15480700	22995	C	A	0,99961	2021-08-01	United States
S_614_G	S	614	SRR15480700	23403	A	G	0,999924	2021-08-01	United States
S_681_R	S	681	SRR15480700	23604	C	G	0,999835	2021-08-01	United States
S_834_V	S	834	SRR15480700	24062	A	G	0,999782	2021-08-01	United States
S_950_N	S	950	SRR15480700	24410	G	A	0,706669	2021-08-01	United States
ORF3a_26_L	ORF3a	26	SRR15480700	25469	C	T	0,999319	2021-08-01	United States
M_82_T	M	82	SRR15480700	26767	T	C	0,999629	2021-08-01	United States
ORF6_21_A	ORF6	21	SRR15480700	27262	A	G	0,99996	2021-08-01	United States
ORF7a_82_A	ORF7a	82	SRR15480700	27638	T	C	0,999908	2021-08-01	United States
ORF7a_120_I	ORF7a	120	SRR15480700	27752	C	T	0,999756	2021-08-01	United States
ORF7b_19_L	ORF7b	19	SRR15480700	27810	T	C	0,999861	2021-08-01	United States
ORF7b_40_I	ORF7b	40	SRR15480700	27874	C	T	0,999335	2021-08-01	United States
ORF8_118_NA	ORF8	118	SRR15480700	28247	A	-GATTTC	0,849394	2021-08-01	United States
ORF8_119_V	ORF8	119	SRR15480700	28249	A	T	0,971154	2021-08-01	United States
ORF8_120_L	ORF8	120	SRR15480700	28253	C	A	0,984741	2021-08-01	United States
N_63_G	N	63	SRR15480700	28461	A	G	0,911313	2021-08-01	United States
N_203_M	N	203	SRR15480700	28881	G	T	0,999589	2021-08-01	United States
N_215_C	N	215	SRR15480700	28916	G	T	0,999214	2021-08-01	United States
N_377_Y	N	377	SRR15480700	29402	G	T	0,998977	2021-08-01	United States
ORF1ab_1306_S	ORF1ab	1306	SRR15480703	4181	G	T	0,999918	2021-08-01	United States
ORF1ab_2046_L	ORF1ab	2046	SRR15480703	6402	C	T	0,997595	2021-08-01	United States
ORF1ab_2287_S	ORF1ab	2287	SRR15480703	7124	C	T	0,999947	2021-08-01	United States
ORF1ab_2554_V	ORF1ab	2554	SRR15480703	7926	C	T	0,999781	2021-08-01	United States
ORF1ab_2682_H	ORF1ab	2682	SRR15480703	8309	A	C	0,999673	2021-08-01	United States
ORF1ab_2930_L	ORF1ab	2930	SRR15480703	9053	G	T	1	2021-08-01	United States
ORF1ab_3255_I	ORF1ab	3255	SRR15480703	10029	C	T	0,999727	2021-08-01	United States
ORF1ab_3646_A	ORF1ab	3646	SRR15480703	11201	A	G	0,999649	2021-08-01	United States
ORF1ab_183_V	ORF1ab	183	SRR15480703	14014	T	G	0,999842	2021-08-01	United States
ORF1ab_314_L	ORF1ab	314	SRR15480703	14408	C	T	0,999747	2021-08-01	United States
ORF1ab_662_S	ORF1ab	662	SRR15480703	15451	G	A	0,993694	2021-08-01	United States
ORF1ab_1000_L	ORF1ab	1000	SRR15480703	16466	C	T	0,999364	2021-08-01	United States
ORF1ab_1918_V	ORF1ab	1918	SRR15480703	19220	C	T	0,999548	2021-08-01	United States
S_19_R	S	19	SRR15480703	21618	C	G	0,999941	2021-08-01	United States
S_142_D	S	142	SRR15480703	21987	G	A	0,612517	2021-08-01	United States
S_156_NA	S	156	SRR15480703	22028	G	-AGTTCA	0,999238	2021-08-01	United States
S_452_R	S	452	SRR15480703	22917	T	G	0,999235	2021-08-01	United States
S_478_K	S	478	SRR15480703	22995	C	A	0,999866	2021-08-01	United States
S_614_G	S	614	SRR15480703	23403	A	G	0,999841	2021-08-01	United States
S_681_R	S	681	SRR15480703	23604	C	G	0,998876	2021-08-01	United States
S_950_N	S	950	SRR15480703	24410	G	A	0,85369	2021-08-01	United States
S_1162_S	S	1162	SRR15480703	25046	C	T	0,99989	2021-08-01	United States
ORF3a_26_L	ORF3a	26	SRR15480703	25469	C	T	0,999709	2021-08-01	United States
M_82_T	M	82	SRR15480703	26767	T	C	0,999735	2021-08-01	United States
ORF7a_82_A	ORF7a	82	SRR15480703	27638	T	C	0,999741	2021-08-01	United States
ORF7a_120_I	ORF7a	120	SRR15480703	27752	C	T	0,999477	2021-08-01	United States
ORF7b_40_I	ORF7b	40	SRR15480703	27874	C	T	1	2021-08-01	United States
ORF8_118_NA	ORF8	118	SRR15480703	28247	A	-GATTTC	0,846449	2021-08-01	United States
ORF8_119_V	ORF8	119	SRR15480703	28249	A	T	0,976923	2021-08-01	United States
ORF8_120_L	ORF8	120	SRR15480703	28253	C	A	0,98547	2021-08-01	United States
N_63_G	N	63	SRR15480703	28461	A	G	0,970727	2021-08-01	United States
N_203_M	N	203	SRR15480703	28881	G	T	0,999239	2021-08-01	United States
N_215_C	N	215	SRR15480703	28916	G	T	0,999154	2021-08-01	United States
N_377_Y	N	377	SRR15480703	29402	G	T	0,998203	2021-08-01	United States
ORF1ab_1306_S	ORF1ab	1306	SRR15480704	4181	G	T	0,997749	2021-08-01	United States
ORF1ab_2046_L	ORF1ab	2046	SRR15480704	6402	C	T	0,998344	2021-08-01	United States
ORF1ab_2287_S	ORF1ab	2287	SRR15480704	7124	C	T	1	2021-08-01	United States
ORF1ab_2554_V	ORF1ab	2554	SRR15480704	7926	C	T	1	2021-08-01	United States
ORF1ab_2682_H	ORF1ab	2682	SRR15480704	8309	A	C	0,999818	2021-08-01	United States
ORF1ab_2930_L	ORF1ab	2930	SRR15480704	9053	G	T	0,999822	2021-08-01	United States
ORF1ab_3255_I	ORF1ab	3255	SRR15480704	10029	C	T	0,999639	2021-08-01	United States
ORF1ab_3646_A	ORF1ab	3646	SRR15480704	11201	A	G	0,99959	2021-08-01	United States
ORF1ab_183_V	ORF1ab	183	SRR15480704	14014	T	G	0,999915	2021-08-01	United States
ORF1ab_314_L	ORF1ab	314	SRR15480704	14408	C	T	0,998755	2021-08-01	United States
ORF1ab_662_S	ORF1ab	662	SRR15480704	15451	G	A	0,990724	2021-08-01	United States
ORF1ab_1000_L	ORF1ab	1000	SRR15480704	16466	C	T	0,998584	2021-08-01	United States
ORF1ab_1918_V	ORF1ab	1918	SRR15480704	19220	C	T	0,999558	2021-08-01	United States
S_19_R	S	19	SRR15480704	21618	C	G	1	2021-08-01	United States
S_156_NA	S	156	SRR15480704	22028	G	-AGTTCA	0,990453	2021-08-01	United States
S_452_R	S	452	SRR15480704	22917	T	G	1	2021-08-01	United States
S_478_K	S	478	SRR15480704	22995	C	A	1	2021-08-01	United States
S_614_G	S	614	SRR15480704	23403	A	G	0,999876	2021-08-01	United States
S_681_R	S	681	SRR15480704	23604	C	G	1	2021-08-01	United States
S_950_N	S	950	SRR15480704	24410	G	A	0,989077	2021-08-01	United States
S_1162_S	S	1162	SRR15480704	25046	C	T	0,999911	2021-08-01	United States
ORF3a_26_L	ORF3a	26	SRR15480704	25469	C	T	0,999627	2021-08-01	United States
M_82_T	M	82	SRR15480704	26767	T	C	0,999692	2021-08-01	United States
ORF7a_82_A	ORF7a	82	SRR15480704	27638	T	C	1	2021-08-01	United States
ORF7a_120_I	ORF7a	120	SRR15480704	27752	C	T	1	2021-08-01	United States
ORF7b_40_I	ORF7b	40	SRR15480704	27874	C	T	1	2021-08-01	United States
ORF8_118_NA	ORF8	118	SRR15480704	28247	A	-GATTTC	0,835222	2021-08-01	United States
ORF8_119_V	ORF8	119	SRR15480704	28249	A	T	0,985075	2021-08-01	United States
ORF8_120_L	ORF8	120	SRR15480704	28253	C	A	0,997805	2021-08-01	United States
N_63_G	N	63	SRR15480704	28461	A	G	0,973111	2021-08-01	United States
N_203_M	N	203	SRR15480704	28881	G	T	1	2021-08-01	United States
N_215_C	N	215	SRR15480704	28916	G	T	0,999514	2021-08-01	United States
N_377_Y	N	377	SRR15480704	29402	G	T	0,997706	2021-08-01	United States
ORF1ab_1306_S	ORF1ab	1306	SRR15480706	4181	G	T	0,999747	2021-08-01	United States
ORF1ab_1397_V	ORF1ab	1397	SRR15480706	4455	C	T	0,999093	2021-08-01	United States
ORF1ab_2046_L	ORF1ab	2046	SRR15480706	6402	C	T	0,997979	2021-08-01	United States
ORF1ab_2287_S	ORF1ab	2287	SRR15480706	7124	C	T	0,998649	2021-08-01	United States
ORF1ab_2855_V	ORF1ab	2855	SRR15480706	8829	C	T	0,999035	2021-08-01	United States
ORF1ab_2930_L	ORF1ab	2930	SRR15480706	9053	G	T	0,999744	2021-08-01	United States
ORF1ab_3255_I	ORF1ab	3255	SRR15480706	10029	C	T	0,999089	2021-08-01	United States
ORF1ab_3603_NA	ORF1ab	3603	SRR15480706	11074	C	+T	0,145681	2021-08-01	United States
ORF1ab_3606_NA	ORF1ab	3606	SRR15480706	11082	T	-G	0,139937	2021-08-01	United States
ORF1ab_3606_F	ORF1ab	3606	SRR15480706	11083	G	T	0,999705	2021-08-01	United States
ORF1ab_3646_A	ORF1ab	3646	SRR15480706	11201	A	G	0,999719	2021-08-01	United States
ORF1ab_314_L	ORF1ab	314	SRR15480706	14408	C	T	0,999596	2021-08-01	United States
ORF1ab_662_S	ORF1ab	662	SRR15480706	15451	G	A	0,994056	2021-08-01	United States
ORF1ab_1000_L	ORF1ab	1000	SRR15480706	16466	C	T	0,999724	2021-08-01	United States
ORF1ab_1847_S	ORF1ab	1847	SRR15480706	19006	G	T	0,999749	2021-08-01	United States
ORF1ab_1918_V	ORF1ab	1918	SRR15480706	19220	C	T	0,999731	2021-08-01	United States
S_19_R	S	19	SRR15480706	21618	C	G	1	2021-08-01	United States
S_30_H	S	30	SRR15480706	21650	A	C	0,15817	2021-08-01	United States
S_452_R	S	452	SRR15480706	22917	T	G	1	2021-08-01	United States
S_478_K	S	478	SRR15480706	22995	C	A	0,998752	2021-08-01	United States
S_614_G	S	614	SRR15480706	23403	A	G	0,999881	2021-08-01	United States
S_681_R	S	681	SRR15480706	23604	C	G	0,999785	2021-08-01	United States
S_950_N	S	950	SRR15480706	24410	G	A	0,992978	2021-08-01	United States
ORF3a_26_L	ORF3a	26	SRR15480706	25469	C	T	1	2021-08-01	United States
M_82_T	M	82	SRR15480706	26767	T	C	0,99992	2021-08-01	United States
ORF7b_40_I	ORF7b	40	SRR15480706	27874	C	T	0,999438	2021-08-01	United States
ORF8_118_NA	ORF8	118	SRR15480706	28247	A	-GATTTC	0,850268	2021-08-01	United States
ORF8_119_V	ORF8	119	SRR15480706	28249	A	T	0,954357	2021-08-01	United States
ORF8_120_L	ORF8	120	SRR15480706	28253	C	A	0,995642	2021-08-01	United States
N_63_G	N	63	SRR15480706	28461	A	G	0,978802	2021-08-01	United States
N_203_M	N	203	SRR15480706	28881	G	T	0,999344	2021-08-01	United States
N_215_C	N	215	SRR15480706	28916	G	T	1	2021-08-01	United States
N_377_Y	N	377	SRR15480706	29402	G	T	1	2021-08-01	United States
ORF1ab_1633_D	ORF1ab	1633	SRR15480707	5164	G	T	0,999405	2021-08-01	United States
ORF1ab_1640_L	ORF1ab	1640	SRR15480707	5184	C	T	0,999101	2021-08-01	United States
ORF1ab_3209_V	ORF1ab	3209	SRR15480707	9891	C	T	0,999752	2021-08-01	United States
ORF1ab_3718_A	ORF1ab	3718	SRR15480707	11418	T	C	1	2021-08-01	United States
ORF1ab_3750_I	ORF1ab	3750	SRR15480707	11514	C	T	0,998695	2021-08-01	United States
ORF1ab_217_M	ORF1ab	217	SRR15480707	14117	C	T	0,999742	2021-08-01	United States
ORF1ab_314_L	ORF1ab	314	SRR15480707	14408	C	T	0,999082	2021-08-01	United States
ORF1ab_662_S	ORF1ab	662	SRR15480707	15451	G	A	0,998816	2021-08-01	United States
ORF1ab_1000_L	ORF1ab	1000	SRR15480707	16466	C	T	0,999863	2021-08-01	United States
ORF1ab_1156_I	ORF1ab	1156	SRR15480707	16935	G	T	0,9996	2021-08-01	United States
S_19_R	S	19	SRR15480707	21618	C	G	0,999702	2021-08-01	United States
S_142_D	S	142	SRR15480707	21987	G	A	0,611422	2021-08-01	United States
S_156_NA	S	156	SRR15480707	22028	G	-AGTTCA	0,998878	2021-08-01	United States
S_222_V	S	222	SRR15480707	22227	C	T	0,999491	2021-08-01	United States
S_289_I	S	289	SRR15480707	22427	G	A	1	2021-08-01	United States
S_452_R	S	452	SRR15480707	22917	T	G	0,999651	2021-08-01	United States
S_478_K	S	478	SRR15480707	22995	C	A	0,999851	2021-08-01	United States
S_614_G	S	614	SRR15480707	23403	A	G	0,999874	2021-08-01	United States
S_681_R	S	681	SRR15480707	23604	C	G	0,999788	2021-08-01	United States
S_950_N	S	950	SRR15480707	24410	G	A	0,725251	2021-08-01	United States
ORF3a_26_L	ORF3a	26	SRR15480707	25469	C	T	0,999781	2021-08-01	United States
M_82_T	M	82	SRR15480707	26767	T	C	1	2021-08-01	United States
ORF7a_82_A	ORF7a	82	SRR15480707	27638	T	C	0,999893	2021-08-01	United States
ORF7a_120_I	ORF7a	120	SRR15480707	27752	C	T	0,999144	2021-08-01	United States
ORF8_45_L	ORF8	45	SRR15480707	28027	G	T	0,995399	2021-08-01	United States
ORF8_118_NA	ORF8	118	SRR15480707	28247	A	-GATTTC	0,852752	2021-08-01	United States
ORF8_120_L	ORF8	120	SRR15480707	28253	C	A	0,993258	2021-08-01	United States
N_18_V	N	18	SRR15480707	28326	G	T	0,999963	2021-08-01	United States
N_63_G	N	63	SRR15480707	28461	A	G	0,88181	2021-08-01	United States
N_203_M	N	203	SRR15480707	28881	G	T	0,999779	2021-08-01	United States
N_377_Y	N	377	SRR15480707	29402	G	T	0,997046	2021-08-01	United States
ORF1ab_589_G	ORF1ab	589	SRR15480714	2031	A	G	0,955517	2021-08-01	United States
ORF1ab_1306_S	ORF1ab	1306	SRR15480714	4181	G	T	1	2021-08-01	United States
ORF1ab_1943_L	ORF1ab	1943	SRR15480714	6093	A	T	0,0600546	2021-08-01	United States
ORF1ab_2046_L	ORF1ab	2046	SRR15480714	6402	C	T	0,997815	2021-08-01	United States
ORF1ab_2287_S	ORF1ab	2287	SRR15480714	7124	C	T	1	2021-08-01	United States
ORF1ab_2554_V	ORF1ab	2554	SRR15480714	7926	C	T	1	2021-08-01	United States
ORF1ab_2930_L	ORF1ab	2930	SRR15480714	9053	G	T	0,999764	2021-08-01	United States
ORF1ab_3255_I	ORF1ab	3255	SRR15480714	10029	C	T	1	2021-08-01	United States
ORF1ab_3646_A	ORF1ab	3646	SRR15480714	11201	A	G	0,999776	2021-08-01	United States
ORF1ab_3676_V	ORF1ab	3676	SRR15480714	11292	G	T	0,856645	2021-08-01	United States
ORF1ab_3973_A	ORF1ab	3973	SRR15480714	12182	T	G	0,0897639	2021-08-01	United States
ORF1ab_183_V	ORF1ab	183	SRR15480714	14014	T	G	0,999927	2021-08-01	United States
ORF1ab_314_L	ORF1ab	314	SRR15480714	14408	C	T	0,99932	2021-08-01	United States
ORF1ab_662_S	ORF1ab	662	SRR15480714	15451	G	A	0,997448	2021-08-01	United States
ORF1ab_1000_L	ORF1ab	1000	SRR15480714	16466	C	T	0,999432	2021-08-01	United States
ORF1ab_1586_I	ORF1ab	1586	SRR15480714	18225	G	T	0,0646282	2021-08-01	United States
ORF1ab_1918_V	ORF1ab	1918	SRR15480714	19220	C	T	0,999681	2021-08-01	United States
ORF1ab_2681_K	ORF1ab	2681	SRR15480714	21508	G	A	0,702602	2021-08-01	United States
S_19_R	S	19	SRR15480714	21618	C	G	1	2021-08-01	United States
S_30_H	S	30	SRR15480714	21650	A	C	0,0526521	2021-08-01	United States
S_156_NA	S	156	SRR15480714	22028	G	-AGTTCA	1	2021-08-01	United States
S_452_R	S	452	SRR15480714	22917	T	G	1	2021-08-01	United States
S_478_K	S	478	SRR15480714	22995	C	A	1	2021-08-01	United States
S_572_I	S	572	SRR15480714	23277	C	T	0,91056	2021-08-01	United States
S_614_G	S	614	SRR15480714	23403	A	G	0,999878	2021-08-01	United States
S_640_F	S	640	SRR15480714	23481	C	T	0,938942	2021-08-01	United States
S_681_R	S	681	SRR15480714	23604	C	G	0,999606	2021-08-01	United States
S_950_N	S	950	SRR15480714	24410	G	A	0,993925	2021-08-01	United States
ORF3a_26_L	ORF3a	26	SRR15480714	25469	C	T	0,999869	2021-08-01	United States
M_82_T	M	82	SRR15480714	26767	T	C	0,999912	2021-08-01	United States
ORF7a_120_I	ORF7a	120	SRR15480714	27752	C	T	1	2021-08-01	United States
ORF7b_40_I	ORF7b	40	SRR15480714	27874	C	T	0,999772	2021-08-01	United States
ORF8_118_NA	ORF8	118	SRR15480714	28247	A	-GATTTC	0,832597	2021-08-01	United States
ORF8_119_V	ORF8	119	SRR15480714	28249	A	T	0,933673	2021-08-01	United States
ORF8_120_L	ORF8	120	SRR15480714	28253	C	A	0,991986	2021-08-01	United States
N_63_G	N	63	SRR15480714	28461	A	G	0,970993	2021-08-01	United States
N_203_M	N	203	SRR15480714	28881	G	T	1	2021-08-01	United States
N_215_C	N	215	SRR15480714	28916	G	T	1	2021-08-01	United States
N_377_Y	N	377	SRR15480714	29402	G	T	0,995272	2021-08-01	United States
ORF1ab_23_A	ORF1ab	23	SRR15480716	333	T	C	0,967544	2021-08-01	United States
ORF1ab_309_L	ORF1ab	309	SRR15480716	1191	C	T	1	2021-08-01	United States
ORF1ab_1640_L	ORF1ab	1640	SRR15480716	5184	C	T	0,998948	2021-08-01	United States
ORF1ab_2259_T	ORF1ab	2259	SRR15480716	7041	T	C	0,997991	2021-08-01	United States
ORF1ab_3209_V	ORF1ab	3209	SRR15480716	9891	C	T	0,999242	2021-08-01	United States
ORF1ab_3718_A	ORF1ab	3718	SRR15480716	11418	T	C	0,998902	2021-08-01	United States
ORF1ab_314_L	ORF1ab	314	SRR15480716	14408	C	T	0,999113	2021-08-01	United States
ORF1ab_662_S	ORF1ab	662	SRR15480716	15451	G	A	0,991711	2021-08-01	United States
ORF1ab_896_I	ORF1ab	896	SRR15480716	16153	G	A	0,999447	2021-08-01	United States
ORF1ab_1000_L	ORF1ab	1000	SRR15480716	16466	C	T	0,999859	2021-08-01	United States
ORF1ab_1570_L	ORF1ab	1570	SRR15480716	18176	C	T	0,999913	2021-08-01	United States
ORF1ab_1898_F	ORF1ab	1898	SRR15480716	19160	C	T	0,999827	2021-08-01	United States
ORF1ab_2388_Y	ORF1ab	2388	SRR15480716	20629	C	T	0,996027	2021-08-01	United States
S_19_R	S	19	SRR15480716	21618	C	G	1	2021-08-01	United States
S_30_H	S	30	SRR15480716	21650	A	C	0,0865237	2021-08-01	United States
S_142_D	S	142	SRR15480716	21987	G	A	0,866525	2021-08-01	United States
S_156_NA	S	156	SRR15480716	22028	G	-AGTTCA	0,997283	2021-08-01	United States
S_452_R	S	452	SRR15480716	22917	T	G	0,999284	2021-08-01	United States
S_478_K	S	478	SRR15480716	22995	C	A	0,999799	2021-08-01	United States
S_614_G	S	614	SRR15480716	23403	A	G	0,999848	2021-08-01	United States
S_681_R	S	681	SRR15480716	23604	C	G	0,999472	2021-08-01	United States
S_777_S	S	777	SRR15480716	23892	A	G	0,998063	2021-08-01	United States
S_950_N	S	950	SRR15480716	24410	G	A	0,977298	2021-08-01	United States
ORF3a_26_L	ORF3a	26	SRR15480716	25469	C	T	0,999589	2021-08-01	United States
M_82_T	M	82	SRR15480716	26767	T	C	0,999801	2021-08-01	United States
ORF7a_82_A	ORF7a	82	SRR15480716	27638	T	C	1	2021-08-01	United States
ORF7a_116_F	ORF7a	116	SRR15480716	27739	C	T	1	2021-08-01	United States
ORF7a_120_I	ORF7a	120	SRR15480716	27752	C	T	1	2021-08-01	United States
ORF8_118_NA	ORF8	118	SRR15480716	28247	A	-GATTTC	0,842925	2021-08-01	United States
ORF8_119_V	ORF8	119	SRR15480716	28249	A	T	0,981675	2021-08-01	United States
ORF8_120_L	ORF8	120	SRR15480716	28253	C	A	0,994253	2021-08-01	United States
N_63_G	N	63	SRR15480716	28461	A	G	0,976218	2021-08-01	United States
N_203_M	N	203	SRR15480716	28881	G	T	0,999368	2021-08-01	United States
N_377_Y	N	377	SRR15480716	29402	G	T	0,996851	2021-08-01	United States
ORF1ab_324_G	ORF1ab	324	SRR15480717	1236	A	G	0,276434	2021-08-01	United States
ORF1ab_1306_S	ORF1ab	1306	SRR15480717	4181	G	T	0,999766	2021-08-01	United States
ORF1ab_2046_L	ORF1ab	2046	SRR15480717	6402	C	T	0,997965	2021-08-01	United States
ORF1ab_2287_S	ORF1ab	2287	SRR15480717	7124	C	T	1	2021-08-01	United States
ORF1ab_2930_L	ORF1ab	2930	SRR15480717	9053	G	T	0,99979	2021-08-01	United States
ORF1ab_3255_I	ORF1ab	3255	SRR15480717	10029	C	T	0,999865	2021-08-01	United States
ORF1ab_3646_A	ORF1ab	3646	SRR15480717	11201	A	G	0,999748	2021-08-01	United States
ORF1ab_3731_V	ORF1ab	3731	SRR15480717	11456	A	G	0,99995	2021-08-01	United States
ORF1ab_314_L	ORF1ab	314	SRR15480717	14408	C	T	0,999049	2021-08-01	United States
ORF1ab_662_S	ORF1ab	662	SRR15480717	15451	G	A	0,9929	2021-08-01	United States
ORF1ab_1000_L	ORF1ab	1000	SRR15480717	16466	C	T	1	2021-08-01	United States
ORF1ab_1291_V	ORF1ab	1291	SRR15480717	17339	C	T	0,999631	2021-08-01	United States
ORF1ab_1643_V	ORF1ab	1643	SRR15480717	18395	C	T	0,0744599	2021-08-01	United States
ORF1ab_1918_V	ORF1ab	1918	SRR15480717	19220	C	T	0,999727	2021-08-01	United States
ORF1ab_2566_V	ORF1ab	2566	SRR15480717	21163	A	G	0,0979021	2021-08-01	United States
S_19_R	S	19	SRR15480717	21618	C	G	1	2021-08-01	United States
S_30_H	S	30	SRR15480717	21650	A	C	0,0896277	2021-08-01	United States
S_95_I	S	95	SRR15480717	21846	C	T	0,316981	2021-08-01	United States
S_142_D	S	142	SRR15480717	21987	G	A	0,858871	2021-08-01	United States
S_156_NA	S	156	SRR15480717	22028	G	-AGTTCA	0,998152	2021-08-01	United States
S_452_R	S	452	SRR15480717	22917	T	G	1	2021-08-01	United States
S_478_K	S	478	SRR15480717	22995	C	A	0,999595	2021-08-01	United States
S_614_G	S	614	SRR15480717	23403	A	G	0,999875	2021-08-01	United States
S_681_R	S	681	SRR15480717	23604	C	G	1	2021-08-01	United States
S_950_N	S	950	SRR15480717	24410	G	A	0,979526	2021-08-01	United States
ORF3a_26_L	ORF3a	26	SRR15480717	25469	C	T	1	2021-08-01	United States
ORF3a_241_*	ORF3a	241	SRR15480717	26113	G	T	1	2021-08-01	United States
M_82_T	M	82	SRR15480717	26767	T	C	0,999824	2021-08-01	United States
ORF7a_82_A	ORF7a	82	SRR15480717	27638	T	C	1	2021-08-01	United States
ORF7a_120_I	ORF7a	120	SRR15480717	27752	C	T	0,995595	2021-08-01	United States
ORF7b_40_I	ORF7b	40	SRR15480717	27874	C	T	1	2021-08-01	United States
ORF8_118_NA	ORF8	118	SRR15480717	28247	A	-GATTTC	0,84261	2021-08-01	United States
ORF8_119_V	ORF8	119	SRR15480717	28249	A	T	0,982456	2021-08-01	United States
ORF8_120_L	ORF8	120	SRR15480717	28253	C	A	0,999066	2021-08-01	United States
N_63_G	N	63	SRR15480717	28461	A	G	0,981145	2021-08-01	United States
N_203_M	N	203	SRR15480717	28881	G	T	1	2021-08-01	United States
N_215_C	N	215	SRR15480717	28916	G	T	1	2021-08-01	United States
N_377_Y	N	377	SRR15480717	29402	G	T	0,998828	2021-08-01	United States
ORF1ab_1306_S	ORF1ab	1306	SRR15480719	4181	G	T	0,999631	2021-08-01	United States
ORF1ab_2046_L	ORF1ab	2046	SRR15480719	6402	C	T	0,997878	2021-08-01	United States
ORF1ab_2287_S	ORF1ab	2287	SRR15480719	7124	C	T	0,998724	2021-08-01	United States
ORF1ab_2554_V	ORF1ab	2554	SRR15480719	7926	C	T	1	2021-08-01	United States
ORF1ab_2930_L	ORF1ab	2930	SRR15480719	9053	G	T	0,999648	2021-08-01	United States
ORF1ab_2991_K	ORF1ab	2991	SRR15480719	9237	G	A	0,99954	2021-08-01	United States
ORF1ab_3255_I	ORF1ab	3255	SRR15480719	10029	C	T	0,99989	2021-08-01	United States
ORF1ab_3593_F	ORF1ab	3593	SRR15480719	11042	G	T	0,998267	2021-08-01	United States
ORF1ab_3646_A	ORF1ab	3646	SRR15480719	11201	A	G	0,999735	2021-08-01	United States
ORF1ab_3736_F	ORF1ab	3736	SRR15480719	11471	C	T	0,99955	2021-08-01	United States
ORF1ab_183_V	ORF1ab	183	SRR15480719	14014	T	G	0,999944	2021-08-01	United States
ORF1ab_314_L	ORF1ab	314	SRR15480719	14408	C	T	0,999086	2021-08-01	United States
ORF1ab_662_S	ORF1ab	662	SRR15480719	15451	G	A	0,997207	2021-08-01	United States
ORF1ab_1000_L	ORF1ab	1000	SRR15480719	16466	C	T	1	2021-08-01	United States
ORF1ab_1918_V	ORF1ab	1918	SRR15480719	19220	C	T	0,999696	2021-08-01	United States
S_19_R	S	19	SRR15480719	21618	C	G	1	2021-08-01	United States
S_30_H	S	30	SRR15480719	21650	A	C	0,134354	2021-08-01	United States
S_142_D	S	142	SRR15480719	21987	G	A	0,940741	2021-08-01	United States
S_156_NA	S	156	SRR15480719	22028	G	-AGTTCA	0,998671	2021-08-01	United States
S_452_R	S	452	SRR15480719	22917	T	G	1	2021-08-01	United States
S_478_K	S	478	SRR15480719	22995	C	A	0,999513	2021-08-01	United States
S_614_G	S	614	SRR15480719	23403	A	G	0,999945	2021-08-01	United States
S_681_R	S	681	SRR15480719	23604	C	G	0,999722	2021-08-01	United States
S_950_N	S	950	SRR15480719	24410	G	A	0,986333	2021-08-01	United States
ORF3a_26_L	ORF3a	26	SRR15480719	25469	C	T	0,999852	2021-08-01	United States
M_82_T	M	82	SRR15480719	26767	T	C	0,99995	2021-08-01	United States
ORF7a_82_A	ORF7a	82	SRR15480719	27638	T	C	1	2021-08-01	United States
ORF7a_120_I	ORF7a	120	SRR15480719	27752	C	T	1	2021-08-01	United States
ORF7b_40_I	ORF7b	40	SRR15480719	27874	C	T	0,999832	2021-08-01	United States
ORF8_118_NA	ORF8	118	SRR15480719	28247	A	-GATTTC	0,836474	2021-08-01	United States
ORF8_119_V	ORF8	119	SRR15480719	28249	A	T	0,91342	2021-08-01	United States
ORF8_120_L	ORF8	120	SRR15480719	28253	C	A	0,981382	2021-08-01	United States
N_63_G	N	63	SRR15480719	28461	A	G	0,972539	2021-08-01	United States
N_203_M	N	203	SRR15480719	28881	G	T	0,99977	2021-08-01	United States
N_215_C	N	215	SRR15480719	28916	G	T	1	2021-08-01	United States
N_377_Y	N	377	SRR15480719	29402	G	T	1	2021-08-01	United States
ORF1ab_261_N	ORF1ab	261	SRR15480721	1048	G	T	0,999788	2021-08-01	United States
ORF1ab_685_I	ORF1ab	685	SRR15480721	2318	T	A	0,999875	2021-08-01	United States
ORF1ab_1306_S	ORF1ab	1306	SRR15480721	4181	G	T	0,999925	2021-08-01	United States
ORF1ab_1589_I	ORF1ab	1589	SRR15480721	5031	C	T	1	2021-08-01	United States
ORF1ab_2046_L	ORF1ab	2046	SRR15480721	6402	C	T	0,997671	2021-08-01	United States
ORF1ab_2287_S	ORF1ab	2287	SRR15480721	7124	C	T	1	2021-08-01	United States
ORF1ab_2930_L	ORF1ab	2930	SRR15480721	9053	G	T	0,999791	2021-08-01	United States
ORF1ab_3255_I	ORF1ab	3255	SRR15480721	10029	C	T	0,999831	2021-08-01	United States
ORF1ab_3646_A	ORF1ab	3646	SRR15480721	11201	A	G	0,999787	2021-08-01	United States
ORF1ab_3733_I	ORF1ab	3733	SRR15480721	11464	G	A	0,999681	2021-08-01	United States
ORF1ab_314_L	ORF1ab	314	SRR15480721	14408	C	T	0,999637	2021-08-01	United States
ORF1ab_662_S	ORF1ab	662	SRR15480721	15451	G	A	0,996126	2021-08-01	United States
ORF1ab_1000_L	ORF1ab	1000	SRR15480721	16466	C	T	0,999794	2021-08-01	United States
ORF1ab_1918_V	ORF1ab	1918	SRR15480721	19220	C	T	0,999704	2021-08-01	United States
S_19_R	S	19	SRR15480721	21618	C	G	0,999774	2021-08-01	United States
S_30_H	S	30	SRR15480721	21650	A	C	0,0582184	2021-08-01	United States
S_142_D	S	142	SRR15480721	21987	G	A	0,847682	2021-08-01	United States
S_156_NA	S	156	SRR15480721	22028	G	-AGTTCA	1	2021-08-01	United States
S_452_R	S	452	SRR15480721	22917	T	G	0,999798	2021-08-01	United States
S_478_K	S	478	SRR15480721	22995	C	A	0,999656	2021-08-01	United States
S_614_G	S	614	SRR15480721	23403	A	G	0,99985	2021-08-01	United States
S_681_R	S	681	SRR15480721	23604	C	G	0,999761	2021-08-01	United States
S_950_N	S	950	SRR15480721	24410	G	A	0,983149	2021-08-01	United States
ORF3a_26_L	ORF3a	26	SRR15480721	25469	C	T	0,999855	2021-08-01	United States
M_82_T	M	82	SRR15480721	26767	T	C	0,999897	2021-08-01	United States
ORF7a_45_L	ORF7a	45	SRR15480721	27527	C	T	0,841432	2021-08-01	United States
ORF7a_82_A	ORF7a	82	SRR15480721	27638	T	C	1	2021-08-01	United States
ORF7a_120_I	ORF7a	120	SRR15480721	27752	C	T	0,995984	2021-08-01	United States
ORF7b_40_I	ORF7b	40	SRR15480721	27874	C	T	0,999892	2021-08-01	United States
ORF8_118_NA	ORF8	118	SRR15480721	28247	A	-GATTTC	0,834548	2021-08-01	United States
ORF8_119_V	ORF8	119	SRR15480721	28249	A	T	0,972973	2021-08-01	United States
ORF8_120_L	ORF8	120	SRR15480721	28253	C	A	0,984496	2021-08-01	United States
N_63_G	N	63	SRR15480721	28461	A	G	0,975065	2021-08-01	United States
N_203_M	N	203	SRR15480721	28881	G	T	1	2021-08-01	United States
N_215_C	N	215	SRR15480721	28916	G	T	0,999708	2021-08-01	United States
N_377_Y	N	377	SRR15480721	29402	G	T	0,995758	2021-08-01	United States
ORF1ab_1015_K	ORF1ab	1015	SRR15480723	3308	G	A	0,380562	2021-08-01	United States
ORF1ab_1306_S	ORF1ab	1306	SRR15480723	4181	G	T	0,999679	2021-08-01	United States
ORF1ab_1553_S	ORF1ab	1553	SRR15480723	4923	T	C	0,255744	2021-08-01	United States
ORF1ab_2007_I	ORF1ab	2007	SRR15480723	6285	C	T	0,999846	2021-08-01	United States
ORF1ab_2046_L	ORF1ab	2046	SRR15480723	6402	C	T	0,998076	2021-08-01	United States
ORF1ab_2287_S	ORF1ab	2287	SRR15480723	7124	C	T	1	2021-08-01	United States
ORF1ab_2836_I	ORF1ab	2836	SRR15480723	8772	C	T	0,998451	2021-08-01	United States
ORF1ab_2930_L	ORF1ab	2930	SRR15480723	9053	G	T	0,999364	2021-08-01	United States
ORF1ab_3198_P	ORF1ab	3198	SRR15480723	9858	T	C	0,071071	2021-08-01	United States
ORF1ab_3255_I	ORF1ab	3255	SRR15480723	10029	C	T	0,999491	2021-08-01	United States
ORF1ab_3646_A	ORF1ab	3646	SRR15480723	11201	A	G	0,999777	2021-08-01	United States
ORF1ab_314_L	ORF1ab	314	SRR15480723	14408	C	T	0,999268	2021-08-01	United States
ORF1ab_662_S	ORF1ab	662	SRR15480723	15451	G	A	0,997472	2021-08-01	United States
ORF1ab_1000_L	ORF1ab	1000	SRR15480723	16466	C	T	0,999941	2021-08-01	United States
ORF1ab_1918_V	ORF1ab	1918	SRR15480723	19220	C	T	0,999444	2021-08-01	United States
ORF1ab_2635_H	ORF1ab	2635	SRR15480723	21372	G	T	0,986339	2021-08-01	United States
S_19_R	S	19	SRR15480723	21618	C	G	1	2021-08-01	United States
S_27_S	S	27	SRR15480723	21641	G	T	0,999569	2021-08-01	United States
S_142_D	S	142	SRR15480723	21987	G	A	0,715596	2021-08-01	United States
S_156_NA	S	156	SRR15480723	22028	G	-AGTTCA	1	2021-08-01	United States
S_452_R	S	452	SRR15480723	22917	T	G	1	2021-08-01	United States
S_478_K	S	478	SRR15480723	22995	C	A	0,999673	2021-08-01	United States
S_614_G	S	614	SRR15480723	23403	A	G	0,999626	2021-08-01	United States
S_681_R	S	681	SRR15480723	23604	C	G	0,999902	2021-08-01	United States
S_950_N	S	950	SRR15480723	24410	G	A	0,96001	2021-08-01	United States
ORF3a_26_L	ORF3a	26	SRR15480723	25469	C	T	0,999889	2021-08-01	United States
ORF3a_217_I	ORF3a	217	SRR15480723	26042	C	T	1	2021-08-01	United States
M_82_T	M	82	SRR15480723	26767	T	C	0,999656	2021-08-01	United States
ORF7a_71_I	ORF7a	71	SRR15480723	27604	G	A	1	2021-08-01	United States
ORF7a_82_A	ORF7a	82	SRR15480723	27638	T	C	1	2021-08-01	United States
ORF7a_120_I	ORF7a	120	SRR15480723	27752	C	T	1	2021-08-01	United States
ORF7b_40_I	ORF7b	40	SRR15480723	27874	C	T	0,998958	2021-08-01	United States
ORF8_118_NA	ORF8	118	SRR15480723	28247	A	-GATTTC	0,843733	2021-08-01	United States
ORF8_119_V	ORF8	119	SRR15480723	28249	A	T	0,93985	2021-08-01	United States
ORF8_120_L	ORF8	120	SRR15480723	28253	C	A	0,997297	2021-08-01	United States
N_63_G	N	63	SRR15480723	28461	A	G	0,978077	2021-08-01	United States
N_203_M	N	203	SRR15480723	28881	G	T	0,999858	2021-08-01	United States
N_215_C	N	215	SRR15480723	28916	G	T	1	2021-08-01	United States
N_317_I	N	317	SRR15480723	29224	G	T	0,999316	2021-08-01	United States
N_377_Y	N	377	SRR15480723	29402	G	T	0,998127	2021-08-01	United States
ORF1ab_1633_D	ORF1ab	1633	SRR15480726	5164	G	T	0,999012	2021-07-31	United States
ORF1ab_1640_L	ORF1ab	1640	SRR15480726	5184	C	T	0,999052	2021-07-31	United States
ORF1ab_2039_F	ORF1ab	2039	SRR15480726	6380	C	T	0,999561	2021-07-31	United States
ORF1ab_2306_I	ORF1ab	2306	SRR15480726	7182	C	T	0,212994	2021-07-31	United States
ORF1ab_3209_V	ORF1ab	3209	SRR15480726	9891	C	T	0,999491	2021-07-31	United States
ORF1ab_3718_A	ORF1ab	3718	SRR15480726	11418	T	C	0,999916	2021-07-31	United States
ORF1ab_3750_I	ORF1ab	3750	SRR15480726	11514	C	T	0,99928	2021-07-31	United States
ORF1ab_314_L	ORF1ab	314	SRR15480726	14408	C	T	0,999586	2021-07-31	United States
ORF1ab_662_S	ORF1ab	662	SRR15480726	15451	G	A	0,996101	2021-07-31	United States
ORF1ab_1000_L	ORF1ab	1000	SRR15480726	16466	C	T	0,999741	2021-07-31	United States
ORF1ab_1089_L	ORF1ab	1089	SRR15480726	16733	C	T	0,329314	2021-07-31	United States
ORF1ab_1419_L	ORF1ab	1419	SRR15480726	17722	G	T	0,0721559	2021-07-31	United States
S_19_R	S	19	SRR15480726	21618	C	G	1	2021-07-31	United States
S_156_NA	S	156	SRR15480726	22028	G	-AGTTCA	0,999787	2021-07-31	United States
S_222_V	S	222	SRR15480726	22227	C	T	0,999336	2021-07-31	United States
S_452_R	S	452	SRR15480726	22917	T	G	1	2021-07-31	United States
S_478_K	S	478	SRR15480726	22995	C	A	1	2021-07-31	United States
S_614_G	S	614	SRR15480726	23403	A	G	0,999875	2021-07-31	United States
S_681_R	S	681	SRR15480726	23604	C	G	1	2021-07-31	United States
S_950_N	S	950	SRR15480726	24410	G	A	0,94599	2021-07-31	United States
ORF3a_26_L	ORF3a	26	SRR15480726	25469	C	T	1	2021-07-31	United States
M_82_T	M	82	SRR15480726	26767	T	C	0,999845	2021-07-31	United States
ORF7a_82_A	ORF7a	82	SRR15480726	27638	T	C	1	2021-07-31	United States
ORF7a_120_I	ORF7a	120	SRR15480726	27752	C	T	1	2021-07-31	United States
ORF8_118_NA	ORF8	118	SRR15480726	28247	A	-GATTTC	0,836853	2021-07-31	United States
ORF8_120_L	ORF8	120	SRR15480726	28253	C	A	0,994575	2021-07-31	United States
N_18_V	N	18	SRR15480726	28326	G	T	0,999179	2021-07-31	United States
N_63_G	N	63	SRR15480726	28461	A	G	0,97377	2021-07-31	United States
N_203_M	N	203	SRR15480726	28881	G	T	1	2021-07-31	United States
N_377_Y	N	377	SRR15480726	29402	G	T	0,991724	2021-07-31	United States
ORF1ab_40_L	ORF1ab	40	SRR15480728	384	C	T	0,0820286	2021-08-01	United States
ORF1ab_1306_S	ORF1ab	1306	SRR15480728	4181	G	T	1	2021-08-01	United States
ORF1ab_2046_L	ORF1ab	2046	SRR15480728	6402	C	T	0,997902	2021-08-01	United States
ORF1ab_2287_S	ORF1ab	2287	SRR15480728	7124	C	T	1	2021-08-01	United States
ORF1ab_2930_L	ORF1ab	2930	SRR15480728	9053	G	T	1	2021-08-01	United States
ORF1ab_3255_I	ORF1ab	3255	SRR15480728	10029	C	T	0,999805	2021-08-01	United States
ORF1ab_3459_M	ORF1ab	3459	SRR15480728	10641	C	T	0,999374	2021-08-01	United States
ORF1ab_3646_A	ORF1ab	3646	SRR15480728	11201	A	G	0,999718	2021-08-01	United States
ORF1ab_183_V	ORF1ab	183	SRR15480728	14014	T	G	0,999838	2021-08-01	United States
ORF1ab_314_L	ORF1ab	314	SRR15480728	14408	C	T	0,998802	2021-08-01	United States
ORF1ab_662_S	ORF1ab	662	SRR15480728	15451	G	A	0,998513	2021-08-01	United States
ORF1ab_1000_L	ORF1ab	1000	SRR15480728	16466	C	T	0,999865	2021-08-01	United States
ORF1ab_1918_V	ORF1ab	1918	SRR15480728	19220	C	T	0,999817	2021-08-01	United States
S_19_R	S	19	SRR15480728	21618	C	G	1	2021-08-01	United States
S_142_D	S	142	SRR15480728	21987	G	A	0,647687	2021-08-01	United States
S_156_NA	S	156	SRR15480728	22028	G	-AGTTCA	0,999558	2021-08-01	United States
S_452_R	S	452	SRR15480728	22917	T	G	0,999321	2021-08-01	United States
S_478_K	S	478	SRR15480728	22995	C	A	1	2021-08-01	United States
S_614_G	S	614	SRR15480728	23403	A	G	0,999979	2021-08-01	United States
S_681_R	S	681	SRR15480728	23604	C	G	1	2021-08-01	United States
S_950_N	S	950	SRR15480728	24410	G	A	0,922355	2021-08-01	United States
ORF3a_26_L	ORF3a	26	SRR15480728	25469	C	T	0,999383	2021-08-01	United States
M_82_T	M	82	SRR15480728	26767	T	C	0,999722	2021-08-01	United States
ORF7a_82_A	ORF7a	82	SRR15480728	27638	T	C	1	2021-08-01	United States
ORF7a_120_I	ORF7a	120	SRR15480728	27752	C	T	0,99915	2021-08-01	United States
ORF7b_40_I	ORF7b	40	SRR15480728	27874	C	T	0,998187	2021-08-01	United States
ORF8_118_NA	ORF8	118	SRR15480728	28247	A	-GATTTC	0,847053	2021-08-01	United States
ORF8_120_L	ORF8	120	SRR15480728	28253	C	A	1	2021-08-01	United States
N_63_G	N	63	SRR15480728	28461	A	G	0,967325	2021-08-01	United States
N_203_M	N	203	SRR15480728	28881	G	T	0,999269	2021-08-01	United States
N_215_C	N	215	SRR15480728	28916	G	T	0,998977	2021-08-01	United States
N_377_Y	N	377	SRR15480728	29402	G	T	0,998451	2021-08-01	United States
ORF1ab_309_L	ORF1ab	309	SRR15480729	1191	C	T	1	2021-08-01	United States
ORF1ab_1640_L	ORF1ab	1640	SRR15480729	5184	C	T	0,999579	2021-08-01	United States
ORF1ab_1921_Q	ORF1ab	1921	SRR15480729	6027	C	A	1	2021-08-01	United States
ORF1ab_2980_N	ORF1ab	2980	SRR15480729	9203	G	A	1	2021-08-01	United States
ORF1ab_3138_S	ORF1ab	3138	SRR15480729	9678	T	C	1	2021-08-01	United States
ORF1ab_3580_Q	ORF1ab	3580	SRR15480729	11005	C	A	0,529931	2021-08-01	United States
ORF1ab_314_L	ORF1ab	314	SRR15480729	14408	C	T	1	2021-08-01	United States
ORF1ab_2310_R	ORF1ab	2310	SRR15480729	20396	A	G	1	2021-08-01	United States
S_19_R	S	19	SRR15480729	21618	C	G	1	2021-08-01	United States
S_156_NA	S	156	SRR15480729	22028	G	-AGTTCA	1	2021-08-01	United States
S_452_R	S	452	SRR15480729	22917	T	G	1	2021-08-01	United States
S_478_K	S	478	SRR15480729	22995	C	A	1	2021-08-01	United States
S_614_G	S	614	SRR15480729	23403	A	G	0,999448	2021-08-01	United States
S_681_R	S	681	SRR15480729	23604	C	G	0,998276	2021-08-01	United States
S_950_N	S	950	SRR15480729	24410	G	A	0,756839	2021-08-01	United States
ORF3a_26_L	ORF3a	26	SRR15480729	25469	C	T	1	2021-08-01	United States
M_82_T	M	82	SRR15480729	26767	T	C	0,999556	2021-08-01	United States
M_167_D	M	167	SRR15480729	27023	A	C	1	2021-08-01	United States
ORF7a_82_A	ORF7a	82	SRR15480729	27638	T	C	1	2021-08-01	United States
ORF7a_120_I	ORF7a	120	SRR15480729	27752	C	T	1	2021-08-01	United States
N_63_G	N	63	SRR15480729	28461	A	G	0,951899	2021-08-01	United States
N_203_M	N	203	SRR15480729	28881	G	T	0,999477	2021-08-01	United States
N_377_Y	N	377	SRR15480729	29402	G	T	0,994526	2021-08-01	United States
ORF1ab_309_L	ORF1ab	309	SRR15480730	1191	C	T	0,999395	2021-08-01	United States
ORF1ab_1640_L	ORF1ab	1640	SRR15480730	5184	C	T	0,998883	2021-08-01	United States
ORF1ab_1921_Q	ORF1ab	1921	SRR15480730	6027	C	A	0,999955	2021-08-01	United States
ORF1ab_2535_L	ORF1ab	2535	SRR15480730	7869	C	T	0,147418	2021-08-01	United States
ORF1ab_2980_N	ORF1ab	2980	SRR15480730	9203	G	A	0,999305	2021-08-01	United States
ORF1ab_3138_S	ORF1ab	3138	SRR15480730	9678	T	C	0,999414	2021-08-01	United States
ORF1ab_3580_Q	ORF1ab	3580	SRR15480730	11005	C	A	0,783241	2021-08-01	United States
ORF1ab_314_L	ORF1ab	314	SRR15480730	14408	C	T	0,999518	2021-08-01	United States
ORF1ab_2310_R	ORF1ab	2310	SRR15480730	20396	A	G	0,999883	2021-08-01	United States
S_19_R	S	19	SRR15480730	21618	C	G	0,999757	2021-08-01	United States
S_77_T	S	77	SRR15480730	21792	A	C	0,998561	2021-08-01	United States
S_142_D	S	142	SRR15480730	21987	G	A	0,781053	2021-08-01	United States
S_156_NA	S	156	SRR15480730	22028	G	-AGTTCA	0,999481	2021-08-01	United States
S_452_R	S	452	SRR15480730	22917	T	G	0,99906	2021-08-01	United States
S_478_K	S	478	SRR15480730	22995	C	A	0,999649	2021-08-01	United States
S_614_G	S	614	SRR15480730	23403	A	G	0,999784	2021-08-01	United States
S_681_R	S	681	SRR15480730	23604	C	G	0,999836	2021-08-01	United States
S_950_N	S	950	SRR15480730	24410	G	A	0,951104	2021-08-01	United States
ORF3a_26_L	ORF3a	26	SRR15480730	25469	C	T	0,99993	2021-08-01	United States
M_82_T	M	82	SRR15480730	26767	T	C	0,999631	2021-08-01	United States
M_167_D	M	167	SRR15480730	27023	A	C	0,999423	2021-08-01	United States
ORF7a_82_A	ORF7a	82	SRR15480730	27638	T	C	1	2021-08-01	United States
ORF7a_120_I	ORF7a	120	SRR15480730	27752	C	T	1	2021-08-01	United States
N_63_G	N	63	SRR15480730	28461	A	G	0,976115	2021-08-01	United States
N_203_M	N	203	SRR15480730	28881	G	T	0,996432	2021-08-01	United States
N_377_Y	N	377	SRR15480730	29402	G	T	0,997814	2021-08-01	United States
ORF1ab_1306_S	ORF1ab	1306	SRR15480738	4181	G	T	0,999496	2021-08-01	United States
ORF1ab_2046_L	ORF1ab	2046	SRR15480738	6402	C	T	0,997827	2021-08-01	United States
ORF1ab_2287_S	ORF1ab	2287	SRR15480738	7124	C	T	0,999716	2021-08-01	United States
ORF1ab_2327_C	ORF1ab	2327	SRR15480738	7246	G	T	0,998718	2021-08-01	United States
ORF1ab_2930_L	ORF1ab	2930	SRR15480738	9053	G	T	0,999686	2021-08-01	United States
ORF1ab_3255_I	ORF1ab	3255	SRR15480738	10029	C	T	0,999781	2021-08-01	United States
ORF1ab_3646_A	ORF1ab	3646	SRR15480738	11201	A	G	0,99971	2021-08-01	United States
ORF1ab_3731_V	ORF1ab	3731	SRR15480738	11456	A	G	0,999868	2021-08-01	United States
ORF1ab_4083_M	ORF1ab	4083	SRR15480738	12513	C	T	0,994028	2021-08-01	United States
ORF1ab_314_L	ORF1ab	314	SRR15480738	14408	C	T	0,999495	2021-08-01	United States
ORF1ab_355_Y	ORF1ab	355	SRR15480738	14531	C	A	0,999301	2021-08-01	United States
ORF1ab_662_S	ORF1ab	662	SRR15480738	15451	G	A	0,998822	2021-08-01	United States
ORF1ab_1000_L	ORF1ab	1000	SRR15480738	16466	C	T	0,999698	2021-08-01	United States
ORF1ab_1918_V	ORF1ab	1918	SRR15480738	19220	C	T	0,999137	2021-08-01	United States
ORF1ab_2260_T	ORF1ab	2260	SRR15480738	20246	T	C	0,998709	2021-08-01	United States
ORF1ab_2557_R	ORF1ab	2557	SRR15480738	21137	A	G	0,0660626	2021-08-01	United States
S_19_R	S	19	SRR15480738	21618	C	G	0,999773	2021-08-01	United States
S_142_D	S	142	SRR15480738	21987	G	A	0,564571	2021-08-01	United States
S_156_NA	S	156	SRR15480738	22028	G	-AGTTCA	0,998798	2021-08-01	United States
S_452_R	S	452	SRR15480738	22917	T	G	0,998307	2021-08-01	United States
S_478_K	S	478	SRR15480738	22995	C	A	0,999285	2021-08-01	United States
S_614_G	S	614	SRR15480738	23403	A	G	0,999805	2021-08-01	United States
S_681_R	S	681	SRR15480738	23604	C	G	0,999743	2021-08-01	United States
S_950_N	S	950	SRR15480738	24410	G	A	0,825614	2021-08-01	United States
ORF3a_26_L	ORF3a	26	SRR15480738	25469	C	T	0,999784	2021-08-01	United States
M_82_T	M	82	SRR15480738	26767	T	C	0,999752	2021-08-01	United States
ORF7a_82_A	ORF7a	82	SRR15480738	27638	T	C	0,999909	2021-08-01	United States
ORF7a_120_I	ORF7a	120	SRR15480738	27752	C	T	0,999856	2021-08-01	United States
ORF7b_40_I	ORF7b	40	SRR15480738	27874	C	T	0,999362	2021-08-01	United States
ORF8_118_NA	ORF8	118	SRR15480738	28247	A	-GATTTC	0,84933	2021-08-01	United States
ORF8_119_V	ORF8	119	SRR15480738	28249	A	T	0,955128	2021-08-01	United States
ORF8_120_L	ORF8	120	SRR15480738	28253	C	A	0,987359	2021-08-01	United States
N_63_G	N	63	SRR15480738	28461	A	G	0,964982	2021-08-01	United States
N_203_M	N	203	SRR15480738	28881	G	T	0,99961	2021-08-01	United States
N_215_C	N	215	SRR15480738	28916	G	T	0,999404	2021-08-01	United States
N_377_Y	N	377	SRR15480738	29402	G	T	0,997798	2021-08-01	United States
ORF1ab_83_NA	ORF1ab	83	SRR15480739	514	T	-GTTATG	0,0561798	2021-08-01	United States
ORF1ab_261_N	ORF1ab	261	SRR15480739	1048	G	T	0,133114	2021-08-01	United States
ORF1ab_1306_S	ORF1ab	1306	SRR15480739	4181	G	T	0,999934	2021-08-01	United States
ORF1ab_2046_L	ORF1ab	2046	SRR15480739	6402	C	T	0,997851	2021-08-01	United States
ORF1ab_2287_S	ORF1ab	2287	SRR15480739	7124	C	T	0,99989	2021-08-01	United States
ORF1ab_2930_L	ORF1ab	2930	SRR15480739	9053	G	T	0,999649	2021-08-01	United States
ORF1ab_3255_I	ORF1ab	3255	SRR15480739	10029	C	T	0,999764	2021-08-01	United States
ORF1ab_3646_A	ORF1ab	3646	SRR15480739	11201	A	G	0,999638	2021-08-01	United States
ORF1ab_3733_I	ORF1ab	3733	SRR15480739	11464	G	A	0,122929	2021-08-01	United States
ORF1ab_314_L	ORF1ab	314	SRR15480739	14408	C	T	0,999788	2021-08-01	United States
ORF1ab_662_S	ORF1ab	662	SRR15480739	15451	G	A	0,996927	2021-08-01	United States
ORF1ab_1000_L	ORF1ab	1000	SRR15480739	16466	C	T	0,999401	2021-08-01	United States
ORF1ab_1257_V	ORF1ab	1257	SRR15480739	17236	A	G	0,820228	2021-08-01	United States
ORF1ab_1918_V	ORF1ab	1918	SRR15480739	19220	C	T	0,999713	2021-08-01	United States
S_19_R	S	19	SRR15480739	21618	C	G	1	2021-08-01	United States
S_27_V	S	27	SRR15480739	21642	C	T	0,0963447	2021-08-01	United States
S_142_D	S	142	SRR15480739	21987	G	A	0,782609	2021-08-01	United States
S_156_NA	S	156	SRR15480739	22028	G	-AGTTCA	0,999635	2021-08-01	United States
S_452_R	S	452	SRR15480739	22917	T	G	0,999882	2021-08-01	United States
S_478_K	S	478	SRR15480739	22995	C	A	0,999781	2021-08-01	United States
S_614_G	S	614	SRR15480739	23403	A	G	0,999848	2021-08-01	United States
S_681_R	S	681	SRR15480739	23604	C	G	0,998994	2021-08-01	United States
S_950_N	S	950	SRR15480739	24410	G	A	0,964377	2021-08-01	United States
ORF3a_26_L	ORF3a	26	SRR15480739	25469	C	T	0,999917	2021-08-01	United States
M_82_T	M	82	SRR15480739	26767	T	C	0,999841	2021-08-01	United States
ORF7a_45_L	ORF7a	45	SRR15480739	27527	C	T	0,149893	2021-08-01	United States
ORF7a_82_A	ORF7a	82	SRR15480739	27638	T	C	0,999376	2021-08-01	United States
ORF7a_120_I	ORF7a	120	SRR15480739	27752	C	T	0,999193	2021-08-01	United States
ORF7b_40_I	ORF7b	40	SRR15480739	27874	C	T	0,998776	2021-08-01	United States
ORF8_118_NA	ORF8	118	SRR15480739	28247	A	-GATTTC	0,85209	2021-08-01	United States
ORF8_119_V	ORF8	119	SRR15480739	28249	A	T	0,960938	2021-08-01	United States
ORF8_120_L	ORF8	120	SRR15480739	28253	C	A	0,986906	2021-08-01	United States
N_63_G	N	63	SRR15480739	28461	A	G	0,977597	2021-08-01	United States
N_203_M	N	203	SRR15480739	28881	G	T	0,999697	2021-08-01	United States
N_215_C	N	215	SRR15480739	28916	G	T	0,999766	2021-08-01	United States
N_270_I	N	270	SRR15480739	29081	G	A	0,817961	2021-08-01	United States
N_377_Y	N	377	SRR15480739	29402	G	T	0,996484	2021-08-01	United States
ORF1ab_1633_D	ORF1ab	1633	SRR15480740	5164	G	T	0,999222	2021-08-01	United States
ORF1ab_1640_L	ORF1ab	1640	SRR15480740	5184	C	T	0,999238	2021-08-01	United States
ORF1ab_3209_V	ORF1ab	3209	SRR15480740	9891	C	T	0,999321	2021-08-01	United States
ORF1ab_3718_A	ORF1ab	3718	SRR15480740	11418	T	C	0,999863	2021-08-01	United States
ORF1ab_3750_I	ORF1ab	3750	SRR15480740	11514	C	T	0,998848	2021-08-01	United States
ORF1ab_314_L	ORF1ab	314	SRR15480740	14408	C	T	0,999496	2021-08-01	United States
ORF1ab_662_S	ORF1ab	662	SRR15480740	15451	G	A	0,997671	2021-08-01	United States
ORF1ab_1000_L	ORF1ab	1000	SRR15480740	16466	C	T	0,999873	2021-08-01	United States
ORF1ab_2142_Y	ORF1ab	2142	SRR15480740	19891	G	T	0,999356	2021-08-01	United States
S_19_R	S	19	SRR15480740	21618	C	G	0,999974	2021-08-01	United States
S_142_D	S	142	SRR15480740	21987	G	A	0,590853	2021-08-01	United States
S_156_NA	S	156	SRR15480740	22028	G	-AGTTCA	0,999104	2021-08-01	United States
S_222_V	S	222	SRR15480740	22227	C	T	0,998775	2021-08-01	United States
S_289_I	S	289	SRR15480740	22427	G	A	1	2021-08-01	United States
S_452_R	S	452	SRR15480740	22917	T	G	0,999812	2021-08-01	United States
S_478_K	S	478	SRR15480740	22995	C	A	0,999334	2021-08-01	United States
S_614_G	S	614	SRR15480740	23403	A	G	0,999897	2021-08-01	United States
S_681_R	S	681	SRR15480740	23604	C	G	0,999624	2021-08-01	United States
S_950_N	S	950	SRR15480740	24410	G	A	0,896581	2021-08-01	United States
ORF3a_26_L	ORF3a	26	SRR15480740	25469	C	T	0,999499	2021-08-01	United States
M_82_T	M	82	SRR15480740	26767	T	C	0,999758	2021-08-01	United States
ORF7a_82_A	ORF7a	82	SRR15480740	27638	T	C	0,999799	2021-08-01	United States
ORF7a_120_I	ORF7a	120	SRR15480740	27752	C	T	0,9997	2021-08-01	United States
ORF8_118_NA	ORF8	118	SRR15480740	28247	A	-GATTTC	0,842283	2021-08-01	United States
ORF8_119_V	ORF8	119	SRR15480740	28249	A	T	0,963134	2021-08-01	United States
ORF8_120_L	ORF8	120	SRR15480740	28253	C	A	0,992494	2021-08-01	United States
N_18_V	N	18	SRR15480740	28326	G	T	0,999775	2021-08-01	United States
N_63_G	N	63	SRR15480740	28461	A	G	0,937213	2021-08-01	United States
N_203_M	N	203	SRR15480740	28881	G	T	0,999388	2021-08-01	United States
N_377_Y	N	377	SRR15480740	29402	G	T	0,998779	2021-08-01	United States
ORF1ab_318_L	ORF1ab	318	SRR15480743	1218	C	T	1	2021-08-01	United States
ORF1ab_1001_I	ORF1ab	1001	SRR15480743	3267	C	T	0,999494	2021-08-01	United States
ORF1ab_1244_D	ORF1ab	1244	SRR15480743	3997	A	C	0,996125	2021-08-01	United States
ORF1ab_1438_F	ORF1ab	1438	SRR15480743	4577	C	T	0,999402	2021-08-01	United States
ORF1ab_1682_I	ORF1ab	1682	SRR15480743	5310	C	T	0,992622	2021-08-01	United States
ORF1ab_1708_D	ORF1ab	1708	SRR15480743	5388	C	A	1	2021-08-01	United States
ORF1ab_2230_T	ORF1ab	2230	SRR15480743	6954	T	C	1	2021-08-01	United States
ORF1ab_2336_K	ORF1ab	2336	SRR15480743	7272	G	A	0,995386	2021-08-01	United States
ORF1ab_3674_NA	ORF1ab	3674	SRR15480743	11287	G	-TCTGGTTTT	0,916558	2021-08-01	United States
ORF1ab_4223_L	ORF1ab	4223	SRR15480743	12933	C	T	0,999803	2021-08-01	United States
ORF1ab_314_L	ORF1ab	314	SRR15480743	14408	C	T	0,99911	2021-08-01	United States
ORF1ab_2172_NA	ORF1ab	2172	SRR15480743	19983	C	+T	0,0566357	2021-08-01	United States
S_68_NA	S	68	SRR15480743	21764	A	-TACATG	0,950517	2021-08-01	United States
S_94_F	S	94	SRR15480743	21843	C	T	1	2021-08-01	United States
S_143_NA	S	143	SRR15480743	21990	T	-TTA	0,916405	2021-08-01	United States
S_501_Y	S	501	SRR15480743	23063	A	T	1	2021-08-01	United States
S_570_D	S	570	SRR15480743	23271	C	A	0,998924	2021-08-01	United States
S_614_G	S	614	SRR15480743	23403	A	G	0,999819	2021-08-01	United States
S_681_H	S	681	SRR15480743	23604	C	A	0,999637	2021-08-01	United States
S_716_I	S	716	SRR15480743	23709	C	T	0,999642	2021-08-01	United States
S_982_A	S	982	SRR15480743	24506	T	G	1	2021-08-01	United States
S_1118_H	S	1118	SRR15480743	24914	G	C	0,999527	2021-08-01	United States
ORF8_27_*	ORF8	27	SRR15480743	27972	C	T	0,998114	2021-08-01	United States
ORF8_52_I	ORF8	52	SRR15480743	28048	G	T	1	2021-08-01	United States
ORF8_73_C	ORF8	73	SRR15480743	28111	A	G	1	2021-08-01	United States
N_3_H	N	3	SRR15480743	28280	G	C	1	2021-08-01	United States
N_3_V	N	3	SRR15480743	28281	A	T	0,999889	2021-08-01	United States
N_3_E	N	3	SRR15480743	28282	T	A	0,999442	2021-08-01	United States
N_203_K	N	203	SRR15480743	28881	G	A	0,99909	2021-08-01	United States
N_204_R	N	204	SRR15480743	28883	G	C	0,999854	2021-08-01	United States
N_235_F	N	235	SRR15480743	28977	C	T	0,99907	2021-08-01	United States
ORF1ab_309_L	ORF1ab	309	SRR15480744	1191	C	T	1	2021-07-31	United States
ORF1ab_1640_L	ORF1ab	1640	SRR15480744	5184	C	T	0,998744	2021-07-31	United States
ORF1ab_3209_V	ORF1ab	3209	SRR15480744	9891	C	T	0,999619	2021-07-31	United States
ORF1ab_3447_H	ORF1ab	3447	SRR15480744	10605	C	A	0,999026	2021-07-31	United States
ORF1ab_3718_A	ORF1ab	3718	SRR15480744	11418	T	C	0,999831	2021-07-31	United States
ORF1ab_314_L	ORF1ab	314	SRR15480744	14408	C	T	0,999516	2021-07-31	United States
ORF1ab_662_S	ORF1ab	662	SRR15480744	15451	G	A	0,997248	2021-07-31	United States
ORF1ab_1000_L	ORF1ab	1000	SRR15480744	16466	C	T	0,99994	2021-07-31	United States
ORF1ab_1570_L	ORF1ab	1570	SRR15480744	18176	C	T	0,999778	2021-07-31	United States
S_19_R	S	19	SRR15480744	21618	C	G	1	2021-07-31	United States
S_156_NA	S	156	SRR15480744	22028	G	-AGTTCA	0,999236	2021-07-31	United States
S_452_R	S	452	SRR15480744	22917	T	G	0,999845	2021-07-31	United States
S_478_K	S	478	SRR15480744	22995	C	A	0,999877	2021-07-31	United States
S_614_G	S	614	SRR15480744	23403	A	G	0,999854	2021-07-31	United States
S_681_R	S	681	SRR15480744	23604	C	G	0,999769	2021-07-31	United States
S_950_N	S	950	SRR15480744	24410	G	A	0,972072	2021-07-31	United States
ORF3a_14_I	ORF3a	14	SRR15480744	25433	C	T	0,999841	2021-07-31	United States
ORF3a_26_L	ORF3a	26	SRR15480744	25469	C	T	0,999641	2021-07-31	United States
M_82_T	M	82	SRR15480744	26767	T	C	0,999875	2021-07-31	United States
ORF7a_82_A	ORF7a	82	SRR15480744	27638	T	C	0,9989	2021-07-31	United States
ORF7a_116_F	ORF7a	116	SRR15480744	27739	C	T	1	2021-07-31	United States
ORF7a_120_I	ORF7a	120	SRR15480744	27752	C	T	1	2021-07-31	United States
ORF7b_36_G	ORF7b	36	SRR15480744	27862	A	G	1	2021-07-31	United States
ORF8_118_NA	ORF8	118	SRR15480744	28247	A	-GATTTC	0,842402	2021-07-31	United States
ORF8_119_V	ORF8	119	SRR15480744	28249	A	T	0,966102	2021-07-31	United States
ORF8_120_L	ORF8	120	SRR15480744	28253	C	A	0,997498	2021-07-31	United States
N_63_G	N	63	SRR15480744	28461	A	G	0,978676	2021-07-31	United States
N_90_S	N	90	SRR15480744	28541	G	T	0,0577719	2021-07-31	United States
N_203_M	N	203	SRR15480744	28881	G	T	0,999713	2021-07-31	United States
N_377_Y	N	377	SRR15480744	29402	G	T	0,997707	2021-07-31	United States
ORF1ab_1306_S	ORF1ab	1306	SRR15480745	4181	G	T	0,999885	2021-08-01	United States
ORF1ab_2046_L	ORF1ab	2046	SRR15480745	6402	C	T	0,997671	2021-08-01	United States
ORF1ab_2287_S	ORF1ab	2287	SRR15480745	7124	C	T	0,999935	2021-08-01	United States
ORF1ab_2930_L	ORF1ab	2930	SRR15480745	9053	G	T	0,999707	2021-08-01	United States
ORF1ab_3255_I	ORF1ab	3255	SRR15480745	10029	C	T	0,999899	2021-08-01	United States
ORF1ab_3646_A	ORF1ab	3646	SRR15480745	11201	A	G	0,999706	2021-08-01	United States
ORF1ab_314_L	ORF1ab	314	SRR15480745	14408	C	T	1	2021-08-01	United States
ORF1ab_662_S	ORF1ab	662	SRR15480745	15451	G	A	0,998928	2021-08-01	United States
ORF1ab_1000_L	ORF1ab	1000	SRR15480745	16466	C	T	0,99976	2021-08-01	United States
ORF1ab_1257_V	ORF1ab	1257	SRR15480745	17236	A	G	0,99981	2021-08-01	United States
ORF1ab_1918_V	ORF1ab	1918	SRR15480745	19220	C	T	0,999313	2021-08-01	United States
ORF1ab_2105_S	ORF1ab	2105	SRR15480745	19780	G	T	0,999415	2021-08-01	United States
S_19_R	S	19	SRR15480745	21618	C	G	1	2021-08-01	United States
S_142_D	S	142	SRR15480745	21987	G	A	0,654355	2021-08-01	United States
S_156_NA	S	156	SRR15480745	22028	G	-AGTTCA	0,998137	2021-08-01	United States
S_174_S	S	174	SRR15480745	22082	C	T	0,999008	2021-08-01	United States
S_258_R	S	258	SRR15480745	22334	T	C	0,0561497	2021-08-01	United States
S_452_R	S	452	SRR15480745	22917	T	G	0,999672	2021-08-01	United States
S_478_K	S	478	SRR15480745	22995	C	A	0,999863	2021-08-01	United States
S_614_G	S	614	SRR15480745	23403	A	G	0,999838	2021-08-01	United States
S_681_R	S	681	SRR15480745	23604	C	G	1	2021-08-01	United States
S_950_N	S	950	SRR15480745	24410	G	A	0,797697	2021-08-01	United States
ORF3a_26_L	ORF3a	26	SRR15480745	25469	C	T	0,999479	2021-08-01	United States
ORF3a_104_S	ORF3a	104	SRR15480745	25702	C	T	0,999672	2021-08-01	United States
M_82_T	M	82	SRR15480745	26767	T	C	0,999792	2021-08-01	United States
ORF7a_82_A	ORF7a	82	SRR15480745	27638	T	C	0,999694	2021-08-01	United States
ORF7a_120_I	ORF7a	120	SRR15480745	27752	C	T	0,999864	2021-08-01	United States
ORF7b_5_L	ORF7b	5	SRR15480745	27769	C	T	1	2021-08-01	United States
ORF7b_40_I	ORF7b	40	SRR15480745	27874	C	T	0,999561	2021-08-01	United States
ORF8_118_NA	ORF8	118	SRR15480745	28247	A	-GATTTC	0,852397	2021-08-01	United States
ORF8_119_V	ORF8	119	SRR15480745	28249	A	T	0,991453	2021-08-01	United States
ORF8_120_L	ORF8	120	SRR15480745	28253	C	A	0,992714	2021-08-01	United States
N_63_G	N	63	SRR15480745	28461	A	G	0,938765	2021-08-01	United States
N_203_M	N	203	SRR15480745	28881	G	T	0,999697	2021-08-01	United States
N_208_S	N	208	SRR15480745	28895	G	T	0,997857	2021-08-01	United States
N_215_C	N	215	SRR15480745	28916	G	T	0,999116	2021-08-01	United States
N_377_Y	N	377	SRR15480745	29402	G	T	0,997035	2021-08-01	United States
ORF1ab_1306_S	ORF1ab	1306	SRR15480748	4181	G	T	0,999922	2021-08-01	United States
ORF1ab_2046_L	ORF1ab	2046	SRR15480748	6402	C	T	0,997905	2021-08-01	United States
ORF1ab_2287_S	ORF1ab	2287	SRR15480748	7124	C	T	0,999804	2021-08-01	United States
ORF1ab_2930_L	ORF1ab	2930	SRR15480748	9053	G	T	0,999768	2021-08-01	United States
ORF1ab_3255_I	ORF1ab	3255	SRR15480748	10029	C	T	0,999807	2021-08-01	United States
ORF1ab_3646_A	ORF1ab	3646	SRR15480748	11201	A	G	0,999576	2021-08-01	United States
ORF1ab_314_L	ORF1ab	314	SRR15480748	14408	C	T	0,998215	2021-08-01	United States
ORF1ab_662_S	ORF1ab	662	SRR15480748	15451	G	A	0,999077	2021-08-01	United States
ORF1ab_1000_L	ORF1ab	1000	SRR15480748	16466	C	T	0,999795	2021-08-01	United States
ORF1ab_1257_V	ORF1ab	1257	SRR15480748	17236	A	G	0,999874	2021-08-01	United States
ORF1ab_1918_V	ORF1ab	1918	SRR15480748	19220	C	T	0,99916	2021-08-01	United States
ORF1ab_2105_S	ORF1ab	2105	SRR15480748	19780	G	T	0,999272	2021-08-01	United States
S_19_R	S	19	SRR15480748	21618	C	G	1	2021-08-01	United States
S_142_D	S	142	SRR15480748	21987	G	A	0,498761	2021-08-01	United States
S_156_NA	S	156	SRR15480748	22028	G	-AGTTCA	0,998417	2021-08-01	United States
S_174_S	S	174	SRR15480748	22082	C	T	0,999029	2021-08-01	United States
S_452_R	S	452	SRR15480748	22917	T	G	0,999872	2021-08-01	United States
S_478_K	S	478	SRR15480748	22995	C	A	0,999651	2021-08-01	United States
S_614_G	S	614	SRR15480748	23403	A	G	0,999795	2021-08-01	United States
S_681_R	S	681	SRR15480748	23604	C	G	0,999874	2021-08-01	United States
S_950_N	S	950	SRR15480748	24410	G	A	0,715137	2021-08-01	United States
ORF3a_26_L	ORF3a	26	SRR15480748	25469	C	T	0,999852	2021-08-01	United States
ORF3a_104_S	ORF3a	104	SRR15480748	25702	C	T	0,999829	2021-08-01	United States
M_82_T	M	82	SRR15480748	26767	T	C	0,999642	2021-08-01	United States
ORF7a_82_A	ORF7a	82	SRR15480748	27638	T	C	1	2021-08-01	United States
ORF7a_120_I	ORF7a	120	SRR15480748	27752	C	T	0,999592	2021-08-01	United States
ORF7b_5_L	ORF7b	5	SRR15480748	27769	C	T	0,999672	2021-08-01	United States
ORF7b_40_I	ORF7b	40	SRR15480748	27874	C	T	0,998606	2021-08-01	United States
ORF8_118_NA	ORF8	118	SRR15480748	28247	A	-GATTTC	0,842346	2021-08-01	United States
ORF8_120_L	ORF8	120	SRR15480748	28253	C	A	0,99018	2021-08-01	United States
N_63_G	N	63	SRR15480748	28461	A	G	0,923	2021-08-01	United States
N_203_M	N	203	SRR15480748	28881	G	T	0,999332	2021-08-01	United States
N_208_S	N	208	SRR15480748	28895	G	T	0,997821	2021-08-01	United States
N_215_C	N	215	SRR15480748	28916	G	T	0,998755	2021-08-01	United States
N_377_Y	N	377	SRR15480748	29402	G	T	0,997957	2021-08-01	United States
ORF1ab_1306_S	ORF1ab	1306	SRR15480750	4181	G	T	0,999619	2021-08-01	United States
ORF1ab_2046_L	ORF1ab	2046	SRR15480750	6402	C	T	0,997587	2021-08-01	United States
ORF1ab_2287_S	ORF1ab	2287	SRR15480750	7124	C	T	0,999759	2021-08-01	United States
ORF1ab_2554_V	ORF1ab	2554	SRR15480750	7926	C	T	0,99986	2021-08-01	United States
ORF1ab_2930_L	ORF1ab	2930	SRR15480750	9053	G	T	0,999639	2021-08-01	United States
ORF1ab_2991_K	ORF1ab	2991	SRR15480750	9237	G	A	0,998935	2021-08-01	United States
ORF1ab_3255_I	ORF1ab	3255	SRR15480750	10029	C	T	0,999833	2021-08-01	United States
ORF1ab_3593_F	ORF1ab	3593	SRR15480750	11042	G	T	0,998802	2021-08-01	United States
ORF1ab_3646_A	ORF1ab	3646	SRR15480750	11201	A	G	0,999488	2021-08-01	United States
ORF1ab_3736_F	ORF1ab	3736	SRR15480750	11471	C	T	0,998968	2021-08-01	United States
ORF1ab_183_V	ORF1ab	183	SRR15480750	14014	T	G	1	2021-08-01	United States
ORF1ab_314_L	ORF1ab	314	SRR15480750	14408	C	T	0,999616	2021-08-01	United States
ORF1ab_662_S	ORF1ab	662	SRR15480750	15451	G	A	0,989349	2021-08-01	United States
ORF1ab_1000_L	ORF1ab	1000	SRR15480750	16466	C	T	0,999504	2021-08-01	United States
ORF1ab_1918_V	ORF1ab	1918	SRR15480750	19220	C	T	0,999523	2021-08-01	United States
S_19_R	S	19	SRR15480750	21618	C	G	1	2021-08-01	United States
S_142_D	S	142	SRR15480750	21987	G	A	0,75	2021-08-01	United States
S_156_NA	S	156	SRR15480750	22028	G	-AGTTCA	0,99981	2021-08-01	United States
S_452_R	S	452	SRR15480750	22917	T	G	0,999263	2021-08-01	United States
S_478_K	S	478	SRR15480750	22995	C	A	1	2021-08-01	United States
S_614_G	S	614	SRR15480750	23403	A	G	0,999776	2021-08-01	United States
S_681_R	S	681	SRR15480750	23604	C	G	0,999227	2021-08-01	United States
S_950_N	S	950	SRR15480750	24410	G	A	0,95475	2021-08-01	United States
ORF3a_26_L	ORF3a	26	SRR15480750	25469	C	T	1	2021-08-01	United States
M_82_T	M	82	SRR15480750	26767	T	C	0,999813	2021-08-01	United States
ORF7a_82_A	ORF7a	82	SRR15480750	27638	T	C	0,997403	2021-08-01	United States
ORF7a_120_I	ORF7a	120	SRR15480750	27752	C	T	1	2021-08-01	United States
ORF7b_40_I	ORF7b	40	SRR15480750	27874	C	T	0,999755	2021-08-01	United States
ORF8_118_NA	ORF8	118	SRR15480750	28247	A	-GATTTC	0,842953	2021-08-01	United States
ORF8_119_V	ORF8	119	SRR15480750	28249	A	T	0,972477	2021-08-01	United States
ORF8_120_L	ORF8	120	SRR15480750	28253	C	A	0,997512	2021-08-01	United States
N_63_G	N	63	SRR15480750	28461	A	G	0,972263	2021-08-01	United States
N_203_M	N	203	SRR15480750	28881	G	T	0,999237	2021-08-01	United States
N_215_C	N	215	SRR15480750	28916	G	T	0,998865	2021-08-01	United States
N_377_Y	N	377	SRR15480750	29402	G	T	0,996058	2021-08-01	United States
ORF1ab_62_S	ORF1ab	62	SRR15480751	449	C	T	0,999592	2021-08-01	United States
ORF1ab_272_S	ORF1ab	272	SRR15480751	1080	A	G	1	2021-08-01	United States
ORF1ab_769_S	ORF1ab	769	SRR15480751	2570	C	T	0,999516	2021-08-01	United States
ORF1ab_1306_S	ORF1ab	1306	SRR15480751	4181	G	T	0,999844	2021-08-01	United States
ORF1ab_2046_L	ORF1ab	2046	SRR15480751	6402	C	T	0,998051	2021-08-01	United States
ORF1ab_2287_S	ORF1ab	2287	SRR15480751	7124	C	T	0,99993	2021-08-01	United States
ORF1ab_2554_V	ORF1ab	2554	SRR15480751	7926	C	T	0,999783	2021-08-01	United States
ORF1ab_2930_L	ORF1ab	2930	SRR15480751	9053	G	T	0,999672	2021-08-01	United States
ORF1ab_2972_F	ORF1ab	2972	SRR15480751	9180	C	T	0,999728	2021-08-01	United States
ORF1ab_3255_I	ORF1ab	3255	SRR15480751	10029	C	T	0,999791	2021-08-01	United States
ORF1ab_3646_A	ORF1ab	3646	SRR15480751	11201	A	G	0,999559	2021-08-01	United States
ORF1ab_183_V	ORF1ab	183	SRR15480751	14014	T	G	0,99992	2021-08-01	United States
ORF1ab_314_L	ORF1ab	314	SRR15480751	14408	C	T	0,999185	2021-08-01	United States
ORF1ab_662_S	ORF1ab	662	SRR15480751	15451	G	A	0,998472	2021-08-01	United States
ORF1ab_1000_L	ORF1ab	1000	SRR15480751	16466	C	T	0,999834	2021-08-01	United States
ORF1ab_1918_V	ORF1ab	1918	SRR15480751	19220	C	T	0,99929	2021-08-01	United States
ORF1ab_1966_S	ORF1ab	1966	SRR15480751	19364	T	C	1	2021-08-01	United States
S_19_R	S	19	SRR15480751	21618	C	G	0,999919	2021-08-01	United States
S_142_D	S	142	SRR15480751	21987	G	A	0,521086	2021-08-01	United States
S_156_NA	S	156	SRR15480751	22028	G	-AGTTCA	0,997832	2021-08-01	United States
S_452_R	S	452	SRR15480751	22917	T	G	0,999541	2021-08-01	United States
S_478_K	S	478	SRR15480751	22995	C	A	0,99953	2021-08-01	United States
S_614_G	S	614	SRR15480751	23403	A	G	0,999858	2021-08-01	United States
S_681_R	S	681	SRR15480751	23604	C	G	0,999106	2021-08-01	United States
S_950_N	S	950	SRR15480751	24410	G	A	0,715898	2021-08-01	United States
ORF3a_26_L	ORF3a	26	SRR15480751	25469	C	T	1	2021-08-01	United States
M_82_T	M	82	SRR15480751	26767	T	C	0,999841	2021-08-01	United States
ORF7a_82_A	ORF7a	82	SRR15480751	27638	T	C	0,999569	2021-08-01	United States
ORF7a_120_I	ORF7a	120	SRR15480751	27752	C	T	0,999416	2021-08-01	United States
ORF7b_40_I	ORF7b	40	SRR15480751	27874	C	T	0,999816	2021-08-01	United States
ORF8_118_NA	ORF8	118	SRR15480751	28247	A	-GATTTC	0,851926	2021-08-01	United States
ORF8_119_V	ORF8	119	SRR15480751	28249	A	T	0,977901	2021-08-01	United States
ORF8_120_L	ORF8	120	SRR15480751	28253	C	A	0,995063	2021-08-01	United States
N_63_G	N	63	SRR15480751	28461	A	G	0,944828	2021-08-01	United States
N_203_M	N	203	SRR15480751	28881	G	T	0,999533	2021-08-01	United States
N_215_C	N	215	SRR15480751	28916	G	T	0,999129	2021-08-01	United States
N_377_Y	N	377	SRR15480751	29402	G	T	0,998851	2021-08-01	United States
ORF1ab_767_K	ORF1ab	767	SRR15480752	2564	G	A	0,999918	2021-08-01	United States
ORF1ab_1228_G	ORF1ab	1228	SRR15480752	3948	A	G	0,999858	2021-08-01	United States
ORF1ab_1306_S	ORF1ab	1306	SRR15480752	4181	G	T	0,999902	2021-08-01	United States
ORF1ab_2046_L	ORF1ab	2046	SRR15480752	6402	C	T	0,998297	2021-08-01	United States
ORF1ab_2287_S	ORF1ab	2287	SRR15480752	7124	C	T	0,999917	2021-08-01	United States
ORF1ab_2930_L	ORF1ab	2930	SRR15480752	9053	G	T	0,999924	2021-08-01	United States
ORF1ab_3255_I	ORF1ab	3255	SRR15480752	10029	C	T	0,999918	2021-08-01	United States
ORF1ab_3646_A	ORF1ab	3646	SRR15480752	11201	A	G	0,999718	2021-08-01	United States
ORF1ab_3766_F	ORF1ab	3766	SRR15480752	11562	G	T	0,947877	2021-08-01	United States
ORF1ab_314_L	ORF1ab	314	SRR15480752	14408	C	T	0,999638	2021-08-01	United States
ORF1ab_662_S	ORF1ab	662	SRR15480752	15451	G	A	0,998934	2021-08-01	United States
ORF1ab_1000_L	ORF1ab	1000	SRR15480752	16466	C	T	0,999702	2021-08-01	United States
ORF1ab_1918_V	ORF1ab	1918	SRR15480752	19220	C	T	0,999889	2021-08-01	United States
S_19_R	S	19	SRR15480752	21618	C	G	0,999854	2021-08-01	United States
S_142_D	S	142	SRR15480752	21987	G	A	0,678248	2021-08-01	United States
S_156_NA	S	156	SRR15480752	22028	G	-AGTTCA	0,998698	2021-08-01	United States
S_452_R	S	452	SRR15480752	22917	T	G	0,999415	2021-08-01	United States
S_478_K	S	478	SRR15480752	22995	C	A	0,999713	2021-08-01	United States
S_614_G	S	614	SRR15480752	23403	A	G	0,999855	2021-08-01	United States
S_681_R	S	681	SRR15480752	23604	C	G	0,999853	2021-08-01	United States
S_950_N	S	950	SRR15480752	24410	G	A	0,920977	2021-08-01	United States
ORF3a_26_L	ORF3a	26	SRR15480752	25469	C	T	0,999449	2021-08-01	United States
ORF3a_239_Q	ORF3a	239	SRR15480752	26107	G	C	0,999771	2021-08-01	United States
M_82_T	M	82	SRR15480752	26767	T	C	0,999686	2021-08-01	United States
ORF7a_82_A	ORF7a	82	SRR15480752	27638	T	C	0,999577	2021-08-01	United States
ORF7a_120_I	ORF7a	120	SRR15480752	27752	C	T	0,99857	2021-08-01	United States
ORF7b_40_I	ORF7b	40	SRR15480752	27874	C	T	0,999809	2021-08-01	United States
ORF8_118_NA	ORF8	118	SRR15480752	28247	A	-GATTTC	0,863007	2021-08-01	United States
ORF8_119_V	ORF8	119	SRR15480752	28249	A	T	0,911197	2021-08-01	United States
ORF8_120_L	ORF8	120	SRR15480752	28253	C	A	0,992428	2021-08-01	United States
N_63_G	N	63	SRR15480752	28461	A	G	0,954232	2021-08-01	United States
N_203_M	N	203	SRR15480752	28881	G	T	0,999579	2021-08-01	United States
N_215_C	N	215	SRR15480752	28916	G	T	0,999292	2021-08-01	United States
N_377_Y	N	377	SRR15480752	29402	G	T	0,998157	2021-08-01	United States
ORF1ab_797_K	ORF1ab	797	SRR15480753	2654	G	A	0,0615385	2021-08-01	United States
ORF1ab_999_I	ORF1ab	999	SRR15480753	3261	C	T	0,997545	2021-08-01	United States
ORF1ab_1640_L	ORF1ab	1640	SRR15480753	5184	C	T	0,998712	2021-08-01	United States
ORF1ab_3209_V	ORF1ab	3209	SRR15480753	9891	C	T	0,999558	2021-08-01	United States
ORF1ab_3718_A	ORF1ab	3718	SRR15480753	11418	T	C	1	2021-08-01	United States
ORF1ab_3750_I	ORF1ab	3750	SRR15480753	11514	C	T	0,999666	2021-08-01	United States
ORF1ab_314_L	ORF1ab	314	SRR15480753	14408	C	T	0,999629	2021-08-01	United States
ORF1ab_662_S	ORF1ab	662	SRR15480753	15451	G	A	0,994433	2021-08-01	United States
ORF1ab_1000_L	ORF1ab	1000	SRR15480753	16466	C	T	0,997492	2021-08-01	United States
ORF1ab_2163_I	ORF1ab	2163	SRR15480753	19955	C	T	1	2021-08-01	United States
S_19_R	S	19	SRR15480753	21618	C	G	1	2021-08-01	United States
S_30_H	S	30	SRR15480753	21650	A	C	0,0608035	2021-08-01	United States
S_156_NA	S	156	SRR15480753	22028	G	-AGTTCA	1	2021-08-01	United States
S_222_V	S	222	SRR15480753	22227	C	T	1	2021-08-01	United States
S_452_R	S	452	SRR15480753	22917	T	G	1	2021-08-01	United States
S_478_K	S	478	SRR15480753	22995	C	A	0,999556	2021-08-01	United States
S_614_G	S	614	SRR15480753	23403	A	G	0,999798	2021-08-01	United States
S_681_R	S	681	SRR15480753	23604	C	G	1	2021-08-01	United States
S_950_N	S	950	SRR15480753	24410	G	A	0,988417	2021-08-01	United States
ORF3a_26_L	ORF3a	26	SRR15480753	25469	C	T	1	2021-08-01	United States
ORF3a_175_I	ORF3a	175	SRR15480753	25916	C	T	0,99896	2021-08-01	United States
M_82_T	M	82	SRR15480753	26767	T	C	0,999699	2021-08-01	United States
ORF8_118_NA	ORF8	118	SRR15480753	28247	A	-GATTTC	0,851538	2021-08-01	United States
ORF8_119_V	ORF8	119	SRR15480753	28249	A	T	0,984962	2021-08-01	United States
ORF8_120_L	ORF8	120	SRR15480753	28253	C	A	0,996419	2021-08-01	United States
N_63_G	N	63	SRR15480753	28461	A	G	0,976594	2021-08-01	United States
N_203_M	N	203	SRR15480753	28881	G	T	1	2021-08-01	United States
N_373_N	N	373	SRR15480753	29392	G	T	1	2021-08-01	United States
N_377_Y	N	377	SRR15480753	29402	G	T	1	2021-08-01	United States
ORF1ab_1228_G	ORF1ab	1228	SRR15480756	3948	A	G	0,99991	2021-07-31	United States
ORF1ab_1306_S	ORF1ab	1306	SRR15480756	4181	G	T	0,999862	2021-07-31	United States
ORF1ab_2046_L	ORF1ab	2046	SRR15480756	6402	C	T	0,998281	2021-07-31	United States
ORF1ab_2287_S	ORF1ab	2287	SRR15480756	7124	C	T	0,999803	2021-07-31	United States
ORF1ab_2930_L	ORF1ab	2930	SRR15480756	9053	G	T	0,99969	2021-07-31	United States
ORF1ab_3255_I	ORF1ab	3255	SRR15480756	10029	C	T	0,999704	2021-07-31	United States
ORF1ab_3646_A	ORF1ab	3646	SRR15480756	11201	A	G	0,999699	2021-07-31	United States
ORF1ab_3766_F	ORF1ab	3766	SRR15480756	11562	G	T	0,885381	2021-07-31	United States
ORF1ab_314_L	ORF1ab	314	SRR15480756	14408	C	T	0,999096	2021-07-31	United States
ORF1ab_662_S	ORF1ab	662	SRR15480756	15451	G	A	0,999143	2021-07-31	United States
ORF1ab_1000_L	ORF1ab	1000	SRR15480756	16466	C	T	0,9998	2021-07-31	United States
ORF1ab_1918_V	ORF1ab	1918	SRR15480756	19220	C	T	0,999595	2021-07-31	United States
S_19_R	S	19	SRR15480756	21618	C	G	1	2021-07-31	United States
S_142_D	S	142	SRR15480756	21987	G	A	0,658518	2021-07-31	United States
S_156_NA	S	156	SRR15480756	22028	G	-AGTTCA	0,999127	2021-07-31	United States
S_452_R	S	452	SRR15480756	22917	T	G	0,999626	2021-07-31	United States
S_478_K	S	478	SRR15480756	22995	C	A	0,999542	2021-07-31	United States
S_614_G	S	614	SRR15480756	23403	A	G	0,999799	2021-07-31	United States
S_681_R	S	681	SRR15480756	23604	C	G	0,999871	2021-07-31	United States
S_950_N	S	950	SRR15480756	24410	G	A	0,858322	2021-07-31	United States
ORF3a_26_L	ORF3a	26	SRR15480756	25469	C	T	0,999595	2021-07-31	United States
ORF3a_239_Q	ORF3a	239	SRR15480756	26107	G	C	0,999673	2021-07-31	United States
M_82_T	M	82	SRR15480756	26767	T	C	0,999706	2021-07-31	United States
ORF7a_82_A	ORF7a	82	SRR15480756	27638	T	C	0,999731	2021-07-31	United States
ORF7a_120_I	ORF7a	120	SRR15480756	27752	C	T	0,999782	2021-07-31	United States
ORF7b_40_I	ORF7b	40	SRR15480756	27874	C	T	1	2021-07-31	United States
ORF8_118_NA	ORF8	118	SRR15480756	28247	A	-GATTTC	0,846854	2021-07-31	United States
ORF8_119_V	ORF8	119	SRR15480756	28249	A	T	0,894472	2021-07-31	United States
ORF8_120_L	ORF8	120	SRR15480756	28253	C	A	0,992801	2021-07-31	United States
N_63_G	N	63	SRR15480756	28461	A	G	0,971835	2021-07-31	United States
N_203_M	N	203	SRR15480756	28881	G	T	0,99952	2021-07-31	United States
N_215_C	N	215	SRR15480756	28916	G	T	0,999166	2021-07-31	United States
N_377_Y	N	377	SRR15480756	29402	G	T	0,997623	2021-07-31	United States
ORF1ab_1306_S	ORF1ab	1306	SRR15480757	4181	G	T	0,999874	2021-07-31	United States
ORF1ab_2046_L	ORF1ab	2046	SRR15480757	6402	C	T	0,998149	2021-07-31	United States
ORF1ab_2287_S	ORF1ab	2287	SRR15480757	7124	C	T	0,999805	2021-07-31	United States
ORF1ab_2930_L	ORF1ab	2930	SRR15480757	9053	G	T	0,999405	2021-07-31	United States
ORF1ab_3255_I	ORF1ab	3255	SRR15480757	10029	C	T	0,999749	2021-07-31	United States
ORF1ab_3646_A	ORF1ab	3646	SRR15480757	11201	A	G	0,999786	2021-07-31	United States
ORF1ab_314_L	ORF1ab	314	SRR15480757	14408	C	T	0,999912	2021-07-31	United States
ORF1ab_662_S	ORF1ab	662	SRR15480757	15451	G	A	0,999407	2021-07-31	United States
ORF1ab_1000_L	ORF1ab	1000	SRR15480757	16466	C	T	0,999837	2021-07-31	United States
ORF1ab_1918_V	ORF1ab	1918	SRR15480757	19220	C	T	0,999463	2021-07-31	United States
ORF1ab_2635_H	ORF1ab	2635	SRR15480757	21372	G	T	0,995879	2021-07-31	United States
S_19_R	S	19	SRR15480757	21618	C	G	1	2021-07-31	United States
S_95_I	S	95	SRR15480757	21846	C	T	1	2021-07-31	United States
S_142_D	S	142	SRR15480757	21987	G	A	0,672087	2021-07-31	United States
S_156_NA	S	156	SRR15480757	22028	G	-AGTTCA	0,999254	2021-07-31	United States
S_452_R	S	452	SRR15480757	22917	T	G	0,999407	2021-07-31	United States
S_478_K	S	478	SRR15480757	22995	C	A	0,999751	2021-07-31	United States
S_614_G	S	614	SRR15480757	23403	A	G	0,999848	2021-07-31	United States
S_681_R	S	681	SRR15480757	23604	C	G	0,999432	2021-07-31	United States
S_950_N	S	950	SRR15480757	24410	G	A	0,885332	2021-07-31	United States
ORF3a_26_L	ORF3a	26	SRR15480757	25469	C	T	0,999814	2021-07-31	United States
ORF3a_95_S	ORF3a	95	SRR15480757	25676	T	C	0,99951	2021-07-31	United States
M_82_T	M	82	SRR15480757	26767	T	C	0,999868	2021-07-31	United States
ORF7a_71_I	ORF7a	71	SRR15480757	27604	G	A	0,999722	2021-07-31	United States
ORF7a_82_A	ORF7a	82	SRR15480757	27638	T	C	0,999118	2021-07-31	United States
ORF7a_120_I	ORF7a	120	SRR15480757	27752	C	T	0,999477	2021-07-31	United States
ORF7b_40_I	ORF7b	40	SRR15480757	27874	C	T	0,9997	2021-07-31	United States
ORF8_118_NA	ORF8	118	SRR15480757	28247	A	-GATTTC	0,851976	2021-07-31	United States
ORF8_119_V	ORF8	119	SRR15480757	28249	A	T	0,967078	2021-07-31	United States
ORF8_120_L	ORF8	120	SRR15480757	28253	C	A	0,993506	2021-07-31	United States
N_63_G	N	63	SRR15480757	28461	A	G	0,967639	2021-07-31	United States
N_203_M	N	203	SRR15480757	28881	G	T	0,999593	2021-07-31	United States
N_215_C	N	215	SRR15480757	28916	G	T	0,999268	2021-07-31	United States
N_377_Y	N	377	SRR15480757	29402	G	T	0,989051	2021-07-31	United States
ORF1ab_1306_S	ORF1ab	1306	SRR15480759	4181	G	T	0,99919	2021-08-01	United States
ORF1ab_2046_L	ORF1ab	2046	SRR15480759	6402	C	T	0,996281	2021-08-01	United States
ORF1ab_2287_S	ORF1ab	2287	SRR15480759	7124	C	T	0,999619	2021-08-01	United States
ORF1ab_2855_V	ORF1ab	2855	SRR15480759	8829	C	T	0,999124	2021-08-01	United States
ORF1ab_2930_L	ORF1ab	2930	SRR15480759	9053	G	T	1	2021-08-01	United States
ORF1ab_3113_I	ORF1ab	3113	SRR15480759	9603	C	T	0,999667	2021-08-01	United States
ORF1ab_3255_I	ORF1ab	3255	SRR15480759	10029	C	T	0,999623	2021-08-01	United States
ORF1ab_3646_A	ORF1ab	3646	SRR15480759	11201	A	G	0,998955	2021-08-01	United States
ORF1ab_314_L	ORF1ab	314	SRR15480759	14408	C	T	1	2021-08-01	United States
ORF1ab_662_S	ORF1ab	662	SRR15480759	15451	G	A	0,997623	2021-08-01	United States
ORF1ab_1000_L	ORF1ab	1000	SRR15480759	16466	C	T	1	2021-08-01	United States
ORF1ab_1847_S	ORF1ab	1847	SRR15480759	19006	G	T	1	2021-08-01	United States
ORF1ab_1918_V	ORF1ab	1918	SRR15480759	19220	C	T	0,999732	2021-08-01	United States
S_19_R	S	19	SRR15480759	21618	C	G	1	2021-08-01	United States
S_156_NA	S	156	SRR15480759	22028	G	-AGTTCA	1	2021-08-01	United States
S_452_R	S	452	SRR15480759	22917	T	G	1	2021-08-01	United States
S_478_K	S	478	SRR15480759	22995	C	A	0,998445	2021-08-01	United States
S_614_G	S	614	SRR15480759	23403	A	G	1	2021-08-01	United States
S_681_R	S	681	SRR15480759	23604	C	G	1	2021-08-01	United States
S_809_S	S	809	SRR15480759	23987	C	T	0,999366	2021-08-01	United States
S_950_N	S	950	SRR15480759	24410	G	A	0,979036	2021-08-01	United States
S_1106_L	S	1106	SRR15480759	24879	A	T	0,128369	2021-08-01	United States
ORF3a_26_L	ORF3a	26	SRR15480759	25469	C	T	1	2021-08-01	United States
M_82_T	M	82	SRR15480759	26767	T	C	1	2021-08-01	United States
ORF7a_82_A	ORF7a	82	SRR15480759	27638	T	C	1	2021-08-01	United States
ORF7a_120_I	ORF7a	120	SRR15480759	27752	C	T	1	2021-08-01	United States
ORF7b_40_I	ORF7b	40	SRR15480759	27874	C	T	1	2021-08-01	United States
ORF8_118_NA	ORF8	118	SRR15480759	28247	A	-GATTTC	0,871	2021-08-01	United States
ORF8_120_L	ORF8	120	SRR15480759	28253	C	A	1	2021-08-01	United States
N_63_G	N	63	SRR15480759	28461	A	G	0,991826	2021-08-01	United States
N_203_M	N	203	SRR15480759	28881	G	T	1	2021-08-01	United States
N_215_C	N	215	SRR15480759	28916	G	T	0,997868	2021-08-01	United States
N_377_Y	N	377	SRR15480759	29402	G	T	1	2021-08-01	United States
ORF1ab_767_K	ORF1ab	767	SRR15480761	2564	G	A	0,999785	2021-07-31	United States
ORF1ab_1228_G	ORF1ab	1228	SRR15480761	3948	A	G	0,999945	2021-07-31	United States
ORF1ab_1306_S	ORF1ab	1306	SRR15480761	4181	G	T	0,999737	2021-07-31	United States
ORF1ab_2046_L	ORF1ab	2046	SRR15480761	6402	C	T	0,99804	2021-07-31	United States
ORF1ab_2287_S	ORF1ab	2287	SRR15480761	7124	C	T	0,999747	2021-07-31	United States
ORF1ab_2930_L	ORF1ab	2930	SRR15480761	9053	G	T	0,999621	2021-07-31	United States
ORF1ab_3255_I	ORF1ab	3255	SRR15480761	10029	C	T	0,999636	2021-07-31	United States
ORF1ab_3646_A	ORF1ab	3646	SRR15480761	11201	A	G	0,999683	2021-07-31	United States
ORF1ab_3766_F	ORF1ab	3766	SRR15480761	11562	G	T	0,916451	2021-07-31	United States
ORF1ab_314_L	ORF1ab	314	SRR15480761	14408	C	T	0,999663	2021-07-31	United States
ORF1ab_662_S	ORF1ab	662	SRR15480761	15451	G	A	0,99812	2021-07-31	United States
ORF1ab_1000_L	ORF1ab	1000	SRR15480761	16466	C	T	0,999712	2021-07-31	United States
ORF1ab_1918_V	ORF1ab	1918	SRR15480761	19220	C	T	0,999523	2021-07-31	United States
S_19_R	S	19	SRR15480761	21618	C	G	0,999712	2021-07-31	United States
S_142_D	S	142	SRR15480761	21987	G	A	0,66455	2021-07-31	United States
S_156_NA	S	156	SRR15480761	22028	G	-AGTTCA	0,998143	2021-07-31	United States
S_452_R	S	452	SRR15480761	22917	T	G	0,999579	2021-07-31	United States
S_478_K	S	478	SRR15480761	22995	C	A	0,999634	2021-07-31	United States
S_614_G	S	614	SRR15480761	23403	A	G	0,99987	2021-07-31	United States
S_681_R	S	681	SRR15480761	23604	C	G	0,99977	2021-07-31	United States
S_950_N	S	950	SRR15480761	24410	G	A	0,902633	2021-07-31	United States
ORF3a_26_L	ORF3a	26	SRR15480761	25469	C	T	0,999924	2021-07-31	United States
ORF3a_239_Q	ORF3a	239	SRR15480761	26107	G	C	0,999459	2021-07-31	United States
M_82_T	M	82	SRR15480761	26767	T	C	0,999638	2021-07-31	United States
ORF7a_82_A	ORF7a	82	SRR15480761	27638	T	C	0,999692	2021-07-31	United States
ORF7a_120_I	ORF7a	120	SRR15480761	27752	C	T	0,998321	2021-07-31	United States
ORF7b_40_I	ORF7b	40	SRR15480761	27874	C	T	0,999668	2021-07-31	United States
ORF8_118_NA	ORF8	118	SRR15480761	28247	A	-GATTTC	0,835511	2021-07-31	United States
ORF8_119_V	ORF8	119	SRR15480761	28249	A	T	0,935829	2021-07-31	United States
ORF8_120_L	ORF8	120	SRR15480761	28253	C	A	0,99258	2021-07-31	United States
N_63_G	N	63	SRR15480761	28461	A	G	0,965062	2021-07-31	United States
N_203_M	N	203	SRR15480761	28881	G	T	0,998914	2021-07-31	United States
N_215_C	N	215	SRR15480761	28916	G	T	0,999242	2021-07-31	United States
N_377_Y	N	377	SRR15480761	29402	G	T	0,999262	2021-07-31	United States
ORF1ab_62_S	ORF1ab	62	SRR15480764	449	C	T	0,999167	2021-07-31	United States
ORF1ab_1306_S	ORF1ab	1306	SRR15480764	4181	G	T	0,999813	2021-07-31	United States
ORF1ab_1496_I	ORF1ab	1496	SRR15480764	4752	C	T	0,999776	2021-07-31	United States
ORF1ab_2046_L	ORF1ab	2046	SRR15480764	6402	C	T	0,998222	2021-07-31	United States
ORF1ab_2125_Y	ORF1ab	2125	SRR15480764	6638	C	T	0,999823	2021-07-31	United States
ORF1ab_2287_S	ORF1ab	2287	SRR15480764	7124	C	T	0,99985	2021-07-31	United States
ORF1ab_2554_V	ORF1ab	2554	SRR15480764	7926	C	T	0,99979	2021-07-31	United States
ORF1ab_2930_L	ORF1ab	2930	SRR15480764	9053	G	T	0,999777	2021-07-31	United States
ORF1ab_3255_I	ORF1ab	3255	SRR15480764	10029	C	T	0,999851	2021-07-31	United States
ORF1ab_3646_A	ORF1ab	3646	SRR15480764	11201	A	G	0,999618	2021-07-31	United States
ORF1ab_183_V	ORF1ab	183	SRR15480764	14014	T	G	0,999985	2021-07-31	United States
ORF1ab_314_L	ORF1ab	314	SRR15480764	14408	C	T	0,999836	2021-07-31	United States
ORF1ab_662_S	ORF1ab	662	SRR15480764	15451	G	A	0,996835	2021-07-31	United States
ORF1ab_1000_L	ORF1ab	1000	SRR15480764	16466	C	T	0,999818	2021-07-31	United States
ORF1ab_1087_Y	ORF1ab	1087	SRR15480764	16726	C	T	0,99982	2021-07-31	United States
ORF1ab_1918_V	ORF1ab	1918	SRR15480764	19220	C	T	0,999775	2021-07-31	United States
S_19_R	S	19	SRR15480764	21618	C	G	0,999742	2021-07-31	United States
S_142_D	S	142	SRR15480764	21987	G	A	0,732727	2021-07-31	United States
S_156_NA	S	156	SRR15480764	22028	G	-AGTTCA	0,999212	2021-07-31	United States
S_452_R	S	452	SRR15480764	22917	T	G	0,999653	2021-07-31	United States
S_478_K	S	478	SRR15480764	22995	C	A	0,99974	2021-07-31	United States
S_614_G	S	614	SRR15480764	23403	A	G	0,999893	2021-07-31	United States
S_681_R	S	681	SRR15480764	23604	C	G	0,999469	2021-07-31	United States
S_950_N	S	950	SRR15480764	24410	G	A	0,934781	2021-07-31	United States
ORF3a_26_L	ORF3a	26	SRR15480764	25469	C	T	0,999811	2021-07-31	United States
E_58_F	E	58	SRR15480764	26416	G	T	0,0785946	2021-07-31	United States
M_82_T	M	82	SRR15480764	26767	T	C	0,99983	2021-07-31	United States
ORF7a_82_A	ORF7a	82	SRR15480764	27638	T	C	0,999711	2021-07-31	United States
ORF7a_120_I	ORF7a	120	SRR15480764	27752	C	T	0,999821	2021-07-31	United States
ORF7b_40_I	ORF7b	40	SRR15480764	27874	C	T	0,999916	2021-07-31	United States
ORF8_60_F	ORF8	60	SRR15480764	28073	G	T	0,999774	2021-07-31	United States
ORF8_118_NA	ORF8	118	SRR15480764	28247	A	-GATTTC	0,841525	2021-07-31	United States
ORF8_119_V	ORF8	119	SRR15480764	28249	A	T	0,991803	2021-07-31	United States
ORF8_120_L	ORF8	120	SRR15480764	28253	C	A	0,991349	2021-07-31	United States
N_63_G	N	63	SRR15480764	28461	A	G	0,974592	2021-07-31	United States
N_203_M	N	203	SRR15480764	28881	G	T	0,99955	2021-07-31	United States
N_215_C	N	215	SRR15480764	28916	G	T	0,999349	2021-07-31	United States
N_362_I	N	362	SRR15480764	29358	C	T	0,98246	2021-07-31	United States
N_377_Y	N	377	SRR15480764	29402	G	T	0,998342	2021-07-31	United States
ORF1ab_7_V	ORF1ab	7	SRR15480765	285	G	T	0,99964	2021-07-31	United States
ORF1ab_767_K	ORF1ab	767	SRR15480765	2564	G	A	0,999857	2021-07-31	United States
ORF1ab_1228_G	ORF1ab	1228	SRR15480765	3948	A	G	0,999824	2021-07-31	United States
ORF1ab_1306_S	ORF1ab	1306	SRR15480765	4181	G	T	0,999825	2021-07-31	United States
ORF1ab_2046_L	ORF1ab	2046	SRR15480765	6402	C	T	0,998076	2021-07-31	United States
ORF1ab_2287_S	ORF1ab	2287	SRR15480765	7124	C	T	0,999786	2021-07-31	United States
ORF1ab_2930_L	ORF1ab	2930	SRR15480765	9053	G	T	0,999394	2021-07-31	United States
ORF1ab_3255_I	ORF1ab	3255	SRR15480765	10029	C	T	0,999744	2021-07-31	United States
ORF1ab_3646_A	ORF1ab	3646	SRR15480765	11201	A	G	0,999614	2021-07-31	United States
ORF1ab_3766_F	ORF1ab	3766	SRR15480765	11562	G	T	0,701926	2021-07-31	United States
ORF1ab_314_L	ORF1ab	314	SRR15480765	14408	C	T	0,999559	2021-07-31	United States
ORF1ab_662_S	ORF1ab	662	SRR15480765	15451	G	A	0,999346	2021-07-31	United States
ORF1ab_1000_L	ORF1ab	1000	SRR15480765	16466	C	T	0,999683	2021-07-31	United States
ORF1ab_1918_V	ORF1ab	1918	SRR15480765	19220	C	T	0,999505	2021-07-31	United States
S_19_R	S	19	SRR15480765	21618	C	G	0,999926	2021-07-31	United States
S_142_D	S	142	SRR15480765	21987	G	A	0,510809	2021-07-31	United States
S_156_NA	S	156	SRR15480765	22028	G	-AGTTCA	0,998082	2021-07-31	United States
S_452_R	S	452	SRR15480765	22917	T	G	0,999593	2021-07-31	United States
S_478_K	S	478	SRR15480765	22995	C	A	0,999503	2021-07-31	United States
S_614_G	S	614	SRR15480765	23403	A	G	0,999873	2021-07-31	United States
S_681_R	S	681	SRR15480765	23604	C	G	0,99988	2021-07-31	United States
